## Supplementary Tables for "Integrating multi-tissue expression and splicing data to prioritise anatomical subsite- and sex-specific colorectal cancer susceptibility genes with therapeutic potential" (part 31 of 84)

### Sheet: Supplementary table 1 (continued)
Ensembl gene ID	Gene	Splice event type	Splice event chromosome	Splice event start position	Splice event end position	Best tissue	Subtype	Z mean	P-value
ENSG00000136444	RSAD1	intron	17	50484642	50484744	Adipose_Subcutaneous	Female	0.38	0.703
ENSG00000119977	TCTN3	intron	10	95685636	95686495	Cells_EBV-transformed_lymphocytes	Colon	0.38	0.703
ENSG00000158636	EMSY	intron	11	76544822	76549952	Adipose_Subcutaneous	Distal	0.38	0.703
ENSG00000011600	TYROBP	intron	19	35907261	35907446	Adipose_Visceral_Omentum	Distal	-0.38	0.703
ENSG00000048342	CC2D2A	intron	4	15510240	15511247	Adipose_Visceral_Omentum	Male	-0.38	0.703
ENSG00000061273	HDAC7	intron	12	47789920	47791586	Adipose_Subcutaneous	Distal	0.38	0.703
ENSG00000078967	UBE2D4	intron	7	43938494	43948632	Adipose_Subcutaneous	Distal	-0.38	0.703
ENSG00000091262	ABCC6	intron	16	16161564	16162993	Adipose_Subcutaneous	Male	-0.38	0.703
ENSG00000104067	TJP1	intron	15	29701689	29704201	Adipose_Subcutaneous	Rectal	0.38	0.703
ENSG00000107651	SEC23IP	intron	10	119926227	119929607	Adipose_Visceral_Omentum	Overall	0	0.703
ENSG00000108799	EZH1	intron	17	42703038	42703740	Adipose_Subcutaneous	Proximal	-0.38	0.703
ENSG00000115355	CCDC88A	intron	2	55328432	55332566	Adipose_Visceral_Omentum	Overall	0.08	0.703
ENSG00000122958	VPS26A	intron	10	69168631	69171156	Adipose_Visceral_Omentum	Rectal	0	0.703
ENSG00000122970	IFT81	intron	12	110161283	110162919	Adipose_Visceral_Omentum	Proximal	-0.38	0.703
ENSG00000126746	ZNF384	intron	12	6678343	6678946	Adipose_Subcutaneous	Male	-0.38	0.703
ENSG00000126746	ZNF384	intron	12	6678460	6678663	Adipose_Subcutaneous	Male	-0.38	0.703
ENSG00000126746	ZNF384	intron	12	6678460	6678946	Adipose_Subcutaneous	Male	-0.38	0.703
ENSG00000126746	ZNF384	intron	12	6678710	6678946	Adipose_Subcutaneous	Male	0.38	0.703
ENSG00000126746	ZNF384	intron	12	6678801	6678946	Cells_EBV-transformed_lymphocytes	Male	0.38	0.703
ENSG00000130939	UBE4B	intron	1	10168270	10171138	Adipose_Visceral_Omentum	Rectal	0.38	0.703
ENSG00000154822	PLCL2	intron	3	17042949	17067956	Adipose_Visceral_Omentum	Proximal	0.38	0.703
ENSG00000158864	NDUFS2	intron	1	161210188	161210304	Colon_Sigmoid	Overall	0.38	0.703
ENSG00000167680	SEMA6B	intron	19	4544529	4546216	Adipose_Subcutaneous	Rectal	0.38	0.703
ENSG00000184451	CCR10	intron	17	42703038	42703740	Adipose_Subcutaneous	Proximal	-0.38	0.703
ENSG00000185838	GNB1L	intron	22	19806757	19812285	Adipose_Subcutaneous	Proximal	-0.38	0.703
ENSG00000215012	RTL10	intron	22	19806757	19812285	Adipose_Subcutaneous	Proximal	-0.38	0.703
ENSG00000280241	AC079298.3	intron	4	154142242	154201748	Adipose_Subcutaneous	Overall	0.38	0.703
ENSG00000235944	ZNF815P	intron	7	5833568	5839949	Adipose_Visceral_Omentum	Rectal	-0.26	0.703
ENSG00000134030	CTIF	intron	18	48758405	48761390	Colon_Sigmoid	Overall	-0.65	0.703
ENSG00000108641	B9D1	intron	17	19337748	19343790	Adipose_Visceral_Omentum	Colon	0.38	0.703
ENSG00000137713	PPP2R1B	intron	11	111738788	111742053	Adipose_Subcutaneous	Rectal	0.36	0.703
ENSG00000141873	SLC39A3	intron	19	2737300	2739945	Cells_EBV-transformed_lymphocytes	Distal	-0.38	0.703
ENSG00000131626	PPFIA1	intron	11	70372574	70374918	Adipose_Subcutaneous	Proximal	-0.81	0.703
ENSG00000079335	CDC14A	intron	1	100498207	100498929	Cells_EBV-transformed_lymphocytes	Female	-0.13	0.703
ENSG00000101413	RPRD1B	intron	20	38040564	38048348	Adipose_Subcutaneous	Colon	-0.08	0.703
ENSG00000162600	OMA1	intron	1	58506209	58527261	Colon_Sigmoid	Overall	0.56	0.703
ENSG00000112763	BTN2A1	intron	6	26474396	26476161	Adipose_Subcutaneous	Male	0.38	0.703
ENSG00000064666	CNN2	intron	19	1036562	1037625	Whole_Blood	Overall	0.24	0.703
ENSG00000205531	NAP1L4	intron	11	2952933	2954527	Adipose_Subcutaneous	Female	0.38	0.703
ENSG00000139597	N4BP2L1	intron	13	32407772	32427904	Colon_Transverse	Overall	-0.38	0.703
ENSG00000110514	MADD	intron	11	47324577	47328658	Adipose_Subcutaneous	Proximal	-0.38	0.703
ENSG00000175198	PCCA	intron	13	100515567	100527675	Adipose_Subcutaneous	Female	0.72	0.703
ENSG00000087274	ADD1	intron	4	2908604	2909339	Adipose_Subcutaneous	Female	-0.2	0.703
ENSG00000134575	ACP2	intron	11	47240198	47242723	Adipose_Visceral_Omentum	Female	0.38	0.703
ENSG00000219626	FAM228B	intron	2	24080955	24095141	Adipose_Subcutaneous	Overall	-0.71	0.703
ENSG00000184047	DIABLO	intron	12	122208577	122209697	Adipose_Visceral_Omentum	Distal	-0.38	0.703
ENSG00000110367	DDX6	intron	11	118763306	118765209	Cells_EBV-transformed_lymphocytes	Colon	0.38	0.703
ENSG00000127957	PMS2P3	intron	7	75514784	75515718	Adipose_Subcutaneous	Rectal	0.38	0.703
ENSG00000135090	TAOK3	intron	12	118238169	118239227	Adipose_Visceral_Omentum	Female	0.38	0.703
ENSG00000142733	MAP3K6	intron	1	27357876	27358419	Adipose_Visceral_Omentum	Female	-0.38	0.703
ENSG00000154710	RABGEF1	intron	7	66740792	66775227	Cells_EBV-transformed_lymphocytes	Female	0.38	0.703
ENSG00000198677	SKIC3	intron	5	95525501	95525587	Cells_EBV-transformed_lymphocytes	Rectal	0.38	0.703
ENSG00000013561	RNF14	intron	5	141973742	141983380	Adipose_Subcutaneous	Colon	-0.38	0.703
ENSG00000033030	ZCCHC8	intron	12	122478292	122478664	Adipose_Subcutaneous	Male	0.38	0.703
ENSG00000070269	TMEM260	intron	14	56618763	56625382	Adipose_Subcutaneous	Colon	0.38	0.703
ENSG00000080345	RIF1	intron	2	151456620	151457761	Adipose_Visceral_Omentum	Proximal	-0.38	0.703
ENSG00000099250	NRP1	intron	10	33221863	33226134	Adipose_Subcutaneous	Distal	0.38	0.703
ENSG00000100439	ABHD4	intron	14	22604079	22605787	Adipose_Subcutaneous	Proximal	0.38	0.703
ENSG00000100439	ABHD4	intron	14	22604079	22606422	Adipose_Subcutaneous	Proximal	-0.38	0.703
ENSG00000110367	DDX6	intron	11	118763306	118768223	Cells_EBV-transformed_lymphocytes	Colon	0.38	0.703
ENSG00000131966	ACTR10	intron	14	58209107	58211292	Adipose_Visceral_Omentum	Proximal	-0.38	0.703
ENSG00000142279	WTIP	intron	19	34495771	34500129	Adipose_Visceral_Omentum	Female	0.38	0.703
ENSG00000142733	MAP3K6	intron	1	27357876	27358181	Adipose_Subcutaneous	Female	-0.38	0.703
ENSG00000142733	MAP3K6	intron	1	27357896	27358181	Adipose_Subcutaneous	Female	0.38	0.703
ENSG00000154889	MPPE1	intron	18	11897356	11906203	Cells_EBV-transformed_lymphocytes	Overall	0.38	0.703
ENSG00000154889	MPPE1	intron	18	11906309	11908201	Adipose_Subcutaneous	Overall	0.38	0.703
ENSG00000162852	CNST	intron	1	246566663	246591512	Adipose_Subcutaneous	Colon	-0.38	0.703
ENSG00000162852	CNST	intron	1	246566789	246591512	Adipose_Subcutaneous	Colon	0.38	0.703
ENSG00000163812	ZDHHC3	intron	3	44929436	44932907	Adipose_Visceral_Omentum	Female	-0.38	0.703
ENSG00000163812	ZDHHC3	intron	3	44929436	44933118	Adipose_Subcutaneous	Female	0.38	0.703
ENSG00000176407	KCMF1	intron	2	85046278	85049366	Adipose_Subcutaneous	Rectal	-0.13	0.703
ENSG00000198677	SKIC3	intron	5	95525673	95528013	Adipose_Subcutaneous	Rectal	-0.38	0.703
ENSG00000198911	SREBF2	intron	22	41885011	41893117	Adipose_Visceral_Omentum	Overall	0.38	0.703
ENSG00000204954	UQCC6	intron	12	103954968	103956631	Adipose_Subcutaneous	Distal	0.38	0.703
ENSG00000234494	SP2-AS1	intron	17	47891581	47895703	Adipose_Visceral_Omentum	Colon	-0.38	0.703
ENSG00000264920	SP2-DT	intron	17	47891581	47895703	Adipose_Visceral_Omentum	Colon	-0.38	0.703
ENSG00000166579	NDEL1	intron	17	8463354	8466930	Adipose_Subcutaneous	Proximal	0.38	0.703
ENSG00000173068	BNC2	intron	9	16738485	16870646	Adipose_Subcutaneous	Male	-0.38	0.703
ENSG00000144559	TAMM41	intron	3	11844211	11846502	Adipose_Subcutaneous	Distal	-0.38	0.703
ENSG00000099999	RNF215	intron	22	30386141	30386616	Adipose_Subcutaneous	Overall	0.38	0.703
ENSG00000095564	BTAF1	intron	10	91962678	91964077	Cells_EBV-transformed_lymphocytes	Female	0.38	0.703
ENSG00000197182	MIRLET7BHG	intron	22	46053920	46056847	Adipose_Subcutaneous	Overall	-0.62	0.703
ENSG00000241990	PRR34-AS1	intron	22	46053920	46056847	Adipose_Subcutaneous	Overall	-0.62	0.703
ENSG00000171130	ATP6V0E2	intron	7	149878790	149879335	Adipose_Subcutaneous	Proximal	-0.38	0.703
ENSG00000138119	MYOF	intron	10	93323358	93325826	Adipose_Subcutaneous	Female	0.38	0.703
ENSG00000157326	DHRS4	intron	14	23960003	23967211	Adipose_Visceral_Omentum	Male	-0.72	0.703
ENSG00000119707	RBM25	intron	14	73058705	73071627	Adipose_Subcutaneous	Colon	-0.38	0.703
ENSG00000196588	MRTFA	intron	22	40417493	40418374	Adipose_Subcutaneous	Female	-0.5	0.703
ENSG00000103852	TTC23	intron	15	99139744	99156148	Adipose_Visceral_Omentum	Overall	-0.72	0.703
ENSG00000004660	CAMKK1	intron	17	3881648	3882257	Adipose_Visceral_Omentum	Overall	-0.38	0.703
ENSG00000269001	ZNF818P	intron	19	53200703	53204016	Adipose_Subcutaneous	Distal	0.38	0.703
ENSG00000113649	TCERG1	intron	5	146499971	146503375	Adipose_Subcutaneous	Colon	0.67	0.703
		intron	1	161072885	161073720	Cells_EBV-transformed_lymphocytes	Distal	0.38	0.703
ENSG00000058272	PPP1R12A	intron	12	79805768	79806166	Adipose_Subcutaneous	Rectal	-0.38	0.703
ENSG00000065882	TBC1D1	intron	4	37977529	38014509	Cells_EBV-transformed_lymphocytes	Male	0.38	0.703
ENSG00000073417	PDE8A	intron	15	85115487	85116050	Adipose_Subcutaneous	Colon	0.38	0.703
ENSG00000079387	SENP1	intron	12	48066965	48071667	Adipose_Subcutaneous	Proximal	-0.38	0.703
ENSG00000103319	EEF2K	intron	16	22264880	22266390	Adipose_Subcutaneous	Distal	0.38	0.703
ENSG00000105997	HOXA3	intron	7	27147422	27152288	Adipose_Subcutaneous	Colon	-0.38	0.703
ENSG00000105997	HOXA3	intron	7	27147569	27152288	Adipose_Visceral_Omentum	Colon	-0.38	0.703
ENSG00000106004	HOXA5	intron	7	27147422	27152288	Adipose_Subcutaneous	Colon	-0.38	0.703
ENSG00000106004	HOXA5	intron	7	27147569	27152288	Adipose_Visceral_Omentum	Colon	-0.38	0.703
ENSG00000106006	HOXA6	intron	7	27147422	27152288	Adipose_Subcutaneous	Colon	-0.38	0.703
ENSG00000106006	HOXA6	intron	7	27147569	27152288	Adipose_Visceral_Omentum	Colon	-0.38	0.703
ENSG00000106665	CLIP2	intron	7	74373036	74375887	Adipose_Subcutaneous	Distal	0.38	0.703
ENSG00000111886	GABRR2	intron	6	89329987	89333086	Adipose_Visceral_Omentum	Rectal	0.38	0.703
ENSG00000128185	DGCR6L	intron	22	20315476	20319639	Adipose_Subcutaneous	Proximal	0.38	0.703
ENSG00000132514	CLEC10A	intron	17	7078885	7080052	Adipose_Visceral_Omentum	Proximal	-0.38	0.703
ENSG00000134452	FBH1	intron	10	5890346	5903020	Adipose_Visceral_Omentum	Female	-0.38	0.703
ENSG00000173083	HPSE	intron	4	83302268	83306203	Adipose_Subcutaneous	Overall	-0.38	0.703
ENSG00000173083	HPSE	intron	4	83306317	83308845	Whole_Blood	Overall	0.38	0.703
ENSG00000176472	ZNF575	intron	19	43534501	43535029	Colon_Transverse	Overall	0.38	0.703
ENSG00000196739	COL27A1	intron	9	114231858	114235599	Adipose_Visceral_Omentum	Proximal	-0.38	0.703
ENSG00000196739	COL27A1	intron	9	114231866	114235599	Adipose_Visceral_Omentum	Proximal	0.38	0.703
ENSG00000198833	UBE2J1	intron	6	89329987	89333086	Adipose_Visceral_Omentum	Rectal	0.38	0.703
ENSG00000214160	ALG3	intron	3	184243630	184243791	Adipose_Subcutaneous	Rectal	-0.38	0.703
ENSG00000214160	ALG3	intron	3	184243630	184244601	Adipose_Visceral_Omentum	Rectal	0.38	0.703
ENSG00000214160	ALG3	intron	3	184243996	184244601	Adipose_Visceral_Omentum	Rectal	-0.38	0.703
ENSG00000099250	NRP1	intron	10	33202995	33207572	Adipose_Visceral_Omentum	Female	-0.38	0.703
ENSG00000022840	RNF10	intron	12	120571291	120575631	Cells_EBV-transformed_lymphocytes	Female	-0.62	0.703
ENSG00000107521	HPS1	intron	10	98434091	98435272	Colon_Sigmoid	Overall	0.71	0.703
ENSG00000164880	INTS1	intron	7	1473184	1473566	Colon_Transverse	Overall	0.38	0.703
ENSG00000164880	INTS1	intron	7	1473693	1474168	Colon_Sigmoid	Overall	0.38	0.703
ENSG00000164880	INTS1	intron	7	1474360	1474705	Colon_Sigmoid	Overall	-0.38	0.703
ENSG00000116678	LEPR	intron	1	65425378	65431803	Cells_EBV-transformed_lymphocytes	Proximal	-0.57	0.703
ENSG00000213625	LEPROT	intron	1	65425378	65431803	Cells_EBV-transformed_lymphocytes	Proximal	-0.57	0.703
ENSG00000263072	ZNF213-AS1	intron	16	3131600	3131747	Cells_EBV-transformed_lymphocytes	Male	-0.38	0.703
ENSG00000171130	ATP6V0E2	intron	7	149878746	149879335	Cells_EBV-transformed_lymphocytes	Proximal	0.38	0.703
ENSG00000130177	CDC16	intron	13	114263014	114272184	Cells_EBV-transformed_lymphocytes	Proximal	-0.37	0.703
ENSG00000105792	CFAP69	intron	7	90279893	90282892	Adipose_Visceral_Omentum	Male	0.09	0.703
ENSG00000171953	ATPAF2	intron	17	18021663	18021745	Adipose_Visceral_Omentum	Female	0.81	0.703
ENSG00000261971	MMP25-AS1	intron	16	3058702	3058996	Adipose_Subcutaneous	Colon	0.79	0.703
ENSG00000269834	ZNF528-AS1	intron	19	52389303	52394791	Adipose_Visceral_Omentum	Colon	0.62	0.703
ENSG00000198912	C1orf174	intron	1	3892996	3900172	Adipose_Subcutaneous	Distal	-0.38	0.703
ENSG00000136522	MRPL47	intron	3	179602797	179604527	Cells_EBV-transformed_lymphocytes	Male	0.38	0.703
ENSG00000106245	BUD31	intron	7	99415266	99416138	Cells_EBV-transformed_lymphocytes	Distal	0.74	0.703
ENSG00000161091	MFSD12	intron	19	3546168	3547272	Cells_EBV-transformed_lymphocytes	Proximal	-0.13	0.703
ENSG00000116213	WRAP73	intron	1	3631657	3632023	Adipose_Subcutaneous	Overall	-0.8	0.703
ENSG00000197563	PIGN	intron	18	62070506	62072673	Cells_EBV-transformed_lymphocytes	Male	0.38	0.703
		intron	14	77434303	77435166	Cells_EBV-transformed_lymphocytes	Colon	-0.38	0.703
		intron	18	58681336	58684467	Cells_EBV-transformed_lymphocytes	Overall	0.38	0.703
		intron	19	19657640	19659601	Cells_EBV-transformed_lymphocytes	Colon	-0.38	0.703
ENSG00000010803	SCMH1	intron	1	41151684	41152599	Adipose_Subcutaneous	Proximal	0.38	0.703
ENSG00000010803	SCMH1	intron	1	41151684	41159725	Adipose_Subcutaneous	Proximal	-0.38	0.703
ENSG00000010803	SCMH1	intron	1	41152741	41159725	Adipose_Visceral_Omentum	Proximal	0.38	0.703
ENSG00000075240	GRAMD4	intron	22	46668167	46668689	Adipose_Visceral_Omentum	Rectal	-0.38	0.703
ENSG00000086300	SNX10	intron	7	26365145	26371821	Adipose_Subcutaneous	Colon	-0.38	0.703
ENSG00000093167	LRRFIP2	intron	3	37096660	37102924	Adipose_Subcutaneous	Distal	-0.38	0.703
ENSG00000101216	GMEB2	intron	20	63619454	63626956	Cells_EBV-transformed_lymphocytes	Colon	-0.38	0.703
ENSG00000103423	DNAJA3	intron	16	4454927	4455546	Adipose_Visceral_Omentum	Female	0.38	0.703
ENSG00000104626	ERI1	intron	8	9030081	9032549	Whole_Blood	Overall	0.38	0.703
ENSG00000105726	ATP13A1	intron	19	19657408	19659601	Cells_EBV-transformed_lymphocytes	Colon	0.38	0.703
ENSG00000172175	MALT1	intron	18	58681336	58696366	Cells_EBV-transformed_lymphocytes	Overall	-0.38	0.703
ENSG00000187796	CARD9	intron	9	136364401	136364483	Whole_Blood	Overall	0.38	0.703
ENSG00000188312	CENPP	intron	9	92326105	92332170	Adipose_Subcutaneous	Colon	-0.38	0.703
ENSG00000198677	SKIC3	intron	5	95484845	95490908	Cells_EBV-transformed_lymphocytes	Distal	0.38	0.703
ENSG00000205220	PSMB10	intron	16	67936103	67936215	Adipose_Subcutaneous	Proximal	0	0.703
ENSG00000205744	DENND1C	intron	19	6476965	6477074	Cells_EBV-transformed_lymphocytes	Female	0.38	0.703
ENSG00000234409	CCDC188	intron	22	20150250	20150468	Adipose_Subcutaneous	Overall	0.38	0.703
ENSG00000075407	ZNF37A	intron	10	38095629	38095744	Adipose_Subcutaneous	Distal	-0.23	0.703
ENSG00000069122	ADGRF5	intron	6	46869366	46871843	Adipose_Visceral_Omentum	Female	-0.67	0.703
		intron	6	150985208	151009819	Cells_EBV-transformed_lymphocytes	Colon	-0.38	0.703
ENSG00000171824	EXOSC10	intron	1	11088198	11090554	Colon_Sigmoid	Overall	-0.38	0.703
ENSG00000160818	GPATCH4	intron	1	156596478	156597800	Adipose_Subcutaneous	Distal	-0.38	0.703
ENSG00000014164	ZC3H3	intron	8	143539320	143541376	Adipose_Visceral_Omentum	Proximal	-0.38	0.703
ENSG00000084070	SMAP2	intron	1	40374708	40406736	Cells_EBV-transformed_lymphocytes	Rectal	-0.38	0.703
ENSG00000148120	AOPEP	intron	9	95020233	95060694	Adipose_Subcutaneous	Colon	0.38	0.703
ENSG00000103202	NME4	intron	16	398394	398990	Cells_EBV-transformed_lymphocytes	Colon	0.45	0.703
ENSG00000236829	Z97634.1	intron	16	398394	398990	Cells_EBV-transformed_lymphocytes	Colon	0.45	0.703
ENSG00000137474	MYO7A	intron	11	77204229	77205462	Adipose_Subcutaneous	Colon	0.38	0.703
ENSG00000161011	SQSTM1	intron	5	179826291	179833032	Adipose_Visceral_Omentum	Proximal	0.24	0.703
ENSG00000136869	TLR4	intron	9	117708318	117708563	Colon_Sigmoid	Overall	0.38	0.703
ENSG00000228512	RP11-281A20.2	intron	9	117708318	117708563	Colon_Sigmoid	Overall	0.38	0.703
		intron	12	130991078	130992237	Cells_EBV-transformed_lymphocytes	Female	0.38	0.704
		intron	12	130991078	130992237	Cells_EBV-transformed_lymphocytes	Proximal	0.38	0.704
		intron	16	1368114	1370130	Cells_EBV-transformed_lymphocytes	Male	-0.38	0.704
		intron	21	44851627	44855210	Cells_EBV-transformed_lymphocytes	Rectal	0.38	0.704
		intron	4	184672460	184682248	Cells_EBV-transformed_lymphocytes	Proximal	-0.38	0.704
ENSG00000014164	ZC3H3	intron	8	143468659	143475398	Adipose_Subcutaneous	Overall	0	0.704
ENSG00000079805	DNM2	intron	19	10797518	10798486	Adipose_Subcutaneous	Male	0.38	0.704
ENSG00000085719	CPNE3	intron	8	86524997	86528536	Cells_EBV-transformed_lymphocytes	Colon	-0.38	0.704
ENSG00000105426	PTPRS	intron	19	5265196	5273442	Adipose_Visceral_Omentum	Colon	0.38	0.704
ENSG00000105426	PTPRS	intron	19	5270089	5273442	Adipose_Visceral_Omentum	Colon	-0.38	0.704
ENSG00000120948	TARDBP	intron	1	11013965	11015524	Adipose_Subcutaneous	Distal	-0.38	0.704
ENSG00000134897	BIVM	intron	13	102799463	102805307	Cells_EBV-transformed_lymphocytes	Female	0.38	0.704
ENSG00000136689	IL1RN	intron	2	113129664	113131045	Adipose_Subcutaneous	Colon	0.38	0.704
ENSG00000136689	IL1RN	intron	2	113131157	113132656	Adipose_Subcutaneous	Colon	-0.38	0.704
ENSG00000141574	SECTM1	intron	17	82322905	82324582	Whole_Blood	Overall	-0.38	0.704
ENSG00000141698	NT5C3B	intron	17	41835642	41835859	Adipose_Subcutaneous	Colon	0.38	0.704
ENSG00000146858	ZC3HAV1L	intron	7	139026833	139028702	Adipose_Subcutaneous	Rectal	-0.38	0.704
ENSG00000167207	NOD2	intron	16	50707960	50710558	Cells_EBV-transformed_lymphocytes	Male	-0.38	0.704
ENSG00000170271	FAXDC2	intron	5	154834728	154834843	Adipose_Subcutaneous	Female	0.38	0.704
ENSG00000172382	PRSS27	intron	16	2715880	2716500	Adipose_Subcutaneous	Rectal	0	0.704
ENSG00000223745	CCDC18-AS1	intron	1	93309790	93324635	Adipose_Visceral_Omentum	Female	-0.38	0.704
ENSG00000196458	ZNF605	intron	12	132948270	132956243	Adipose_Visceral_Omentum	Proximal	-0.38	0.704
ENSG00000148218	ALAD	intron	9	113392169	113393447	Adipose_Subcutaneous	Female	-0.69	0.704
ENSG00000134533	RERG	intron	12	15121119	15217429	Adipose_Subcutaneous	Female	-0.38	0.704
ENSG00000004468	CD38	intron	4	15825016	15834217	Colon_Transverse	Overall	0.1	0.704
ENSG00000028528	SNX1	intron	15	64112684	64118117	Adipose_Visceral_Omentum	Male	0.04	0.704
ENSG00000147813	NAPRT	intron	8	143577943	143578093	Adipose_Subcutaneous	Male	0.22	0.704
ENSG00000153944	MSI2	intron	17	57262192	57274268	Cells_EBV-transformed_lymphocytes	Male	-0.78	0.704
ENSG00000112787	FBRSL1	intron	12	132581516	132582062	Cells_EBV-transformed_lymphocytes	Proximal	0.03	0.704
ENSG00000104529	EEF1D	intron	8	143581328	143586219	Adipose_Subcutaneous	Female	-0.53	0.704
ENSG00000182870	GALNT9	intron	12	132201261	132203505	Adipose_Visceral_Omentum	Distal	-0.38	0.704
ENSG00000123815	COQ8B	intron	19	40714635	40715707	Adipose_Subcutaneous	Distal	-0.38	0.704
ENSG00000188243	COMMD6	intron	13	75526639	75527813	Colon_Transverse	Overall	0.38	0.704
ENSG00000255052	FAM66D	intron	8	12122050	12145423	Adipose_Visceral_Omentum	Distal	0.65	0.704
ENSG00000130396	AFDN	intron	6	167966045	167969114	Cells_EBV-transformed_lymphocytes	Rectal	0.38	0.704
ENSG00000122591	HYCC1	intron	7	22960415	22961235	Cells_EBV-transformed_lymphocytes	Proximal	0.38	0.704
ENSG00000263001	GTF2I	intron	7	74658068	74689124	Adipose_Visceral_Omentum	Rectal	0.58	0.704
ENSG00000137171	KLC4	intron	6	43060605	43061311	Cells_EBV-transformed_lymphocytes	Male	-0.22	0.704
		intron	19	4102453	4110509	Cells_EBV-transformed_lymphocytes	Colon	-0.38	0.704
		intron	16	81811288	81854444	Cells_EBV-transformed_lymphocytes	Female	0.38	0.704
		intron	2	173907965	173910165	Cells_EBV-transformed_lymphocytes	Proximal	0.38	0.704
ENSG00000009830	POMT2	intron	14	77283873	77284950	Adipose_Visceral_Omentum	Proximal	0.38	0.704
ENSG00000054116	TRAPPC3	intron	1	36140166	36149092	Adipose_Subcutaneous	Rectal	-0.38	0.704
ENSG00000072786	STK10	intron	5	172093960	172096426	Adipose_Visceral_Omentum	Proximal	-0.38	0.704
ENSG00000075240	GRAMD4	intron	22	46663863	46664026	Adipose_Subcutaneous	Male	0.38	0.704
ENSG00000090989	EXOC1	intron	4	55891422	55892545	Adipose_Visceral_Omentum	Male	0.38	0.704
ENSG00000104219	ZDHHC2	intron	8	17184815	17186331	Adipose_Visceral_Omentum	Rectal	0.38	0.704
ENSG00000104763	ASAH1	intron	8	18075587	18083981	Adipose_Subcutaneous	Colon	-0.38	0.704
ENSG00000122884	P4HA1	intron	10	73072180	73073731	Adipose_Subcutaneous	Male	-0.38	0.704
ENSG00000127472	PLA2G5	intron	1	20070465	20071489	Adipose_Visceral_Omentum	Female	0.38	0.704
ENSG00000131797	CLUHP3	intron	16	31733627	31753766	Adipose_Visceral_Omentum	Distal	0.38	0.704
ENSG00000144306	SCRN3	intron	2	174398442	174399922	Adipose_Visceral_Omentum	Rectal	0.38	0.704
ENSG00000150938	CRIM1	intron	2	36522313	36544376	Adipose_Subcutaneous	Proximal	-0.38	0.704
ENSG00000158402	CDC25C	intron	5	138289563	138290639	Cells_EBV-transformed_lymphocytes	Distal	-0.38	0.704
ENSG00000163040	CCDC74A	intron	2	131530827	131531664	Cells_EBV-transformed_lymphocytes	Overall	0.38	0.704
ENSG00000166169	POLL	intron	10	101584919	101585316	Adipose_Subcutaneous	Proximal	0.38	0.704
ENSG00000172845	SP3	intron	2	173907965	173913070	Adipose_Subcutaneous	Proximal	0.38	0.704
ENSG00000179988	PSTK	intron	10	122980695	122982733	Cells_EBV-transformed_lymphocytes	Male	-0.38	0.704
ENSG00000196456	ZNF775	intron	7	150408784	150409271	Colon_Sigmoid	Overall	0.38	0.704
ENSG00000197302	KRBOX5	intron	16	31733627	31753766	Adipose_Visceral_Omentum	Distal	0.38	0.704
ENSG00000214517	PPME1	intron	11	74251018	74251648	Adipose_Visceral_Omentum	Female	-0.38	0.704
ENSG00000284048	AC073111.4	intron	7	150408784	150409271	Colon_Sigmoid	Overall	0.38	0.704
ENSG00000223959	AFG3L1P	intron	16	89977802	89980242	Adipose_Subcutaneous	Proximal	0.45	0.704
ENSG00000063169	BICRA	intron	19	47695474	47696451	Adipose_Subcutaneous	Female	-0.17	0.704
ENSG00000162585	FAAP20	intron	1	2185513	2186838	Adipose_Subcutaneous	Rectal	-0.35	0.704
ENSG00000018189	RUFY3	intron	4	70800205	70802956	Cells_EBV-transformed_lymphocytes	Colon	-0.75	0.704
ENSG00000280828	AC090114.3	intron	7	128574791	128578890	Adipose_Visceral_Omentum	Rectal	-0.38	0.704
ENSG00000132716	DCAF8	intron	1	160240370	160261285	Adipose_Subcutaneous	Proximal	0.25	0.704
ENSG00000123545	NDUFAF4	intron	6	96891391	96896744	Cells_EBV-transformed_lymphocytes	Rectal	-0.37	0.704
ENSG00000164167	LSM6	intron	4	146175811	146182912	Adipose_Subcutaneous	Rectal	0.38	0.704
ENSG00000214331	PDPR2P	intron	16	74336706	74337475	Adipose_Visceral_Omentum	Rectal	0.38	0.704
ENSG00000035115	SH3YL1	intron	2	260702	262631	Adipose_Visceral_Omentum	Proximal	-0.38	0.704
ENSG00000117395	EBNA1BP2	intron	1	43167235	43168085	Adipose_Subcutaneous	Colon	-0.38	0.704
ENSG00000121236	TRIM6	intron	11	5603735	5604534	Adipose_Visceral_Omentum	Proximal	0.38	0.704
ENSG00000127463	EMC1	intron	1	19230963	19232624	Cells_EBV-transformed_lymphocytes	Colon	0.38	0.704
ENSG00000127463	EMC1	intron	1	19231422	19232624	Adipose_Subcutaneous	Colon	-0.38	0.704
ENSG00000134802	SLC43A3	intron	11	57415106	57417748	Adipose_Subcutaneous	Overall	0.38	0.704
ENSG00000134802	SLC43A3	intron	11	57416670	57417748	Adipose_Subcutaneous	Overall	-0.38	0.704
ENSG00000158296	SLC13A3	intron	20	46596342	46599971	Adipose_Visceral_Omentum	Colon	0.38	0.704
ENSG00000167123	CERCAM	intron	9	128431303	128435653	Colon_Sigmoid	Overall	-0.38	0.704
ENSG00000171311	EXOSC1	intron	10	97437750	97438663	Adipose_Visceral_Omentum	Male	0.38	0.704
ENSG00000174442	ZWILCH	intron	15	66505391	66508746	Cells_EBV-transformed_lymphocytes	Distal	-0.38	0.704
ENSG00000175634	RPS6KB2	intron	11	67431515	67432353	Cells_EBV-transformed_lymphocytes	Male	-0.38	0.704
ENSG00000175634	RPS6KB2	intron	11	67431515	67432356	Adipose_Visceral_Omentum	Male	-0.38	0.704
ENSG00000175634	RPS6KB2	intron	11	67431515	67432600	Adipose_Subcutaneous	Male	0.38	0.704
ENSG00000178222	RNF212	intron	4	1079688	1081419	Adipose_Visceral_Omentum	Distal	0.38	0.704
ENSG00000198836	OPA1	intron	3	193617285	193617784	Cells_EBV-transformed_lymphocytes	Rectal	-0.38	0.704
ENSG00000247828	TMEM161B-DT	intron	5	88282106	88282603	Cells_EBV-transformed_lymphocytes	Distal	0.38	0.704
ENSG00000247828	TMEM161B-DT	intron	5	88282106	88287436	Adipose_Subcutaneous	Distal	0.38	0.704
ENSG00000247828	TMEM161B-DT	intron	5	88282866	88285741	Adipose_Visceral_Omentum	Distal	-0.38	0.704
ENSG00000247828	TMEM161B-DT	intron	5	88285851	88287439	Cells_EBV-transformed_lymphocytes	Distal	-0.38	0.704
ENSG00000120341	SEC16B	intron	1	177932806	177933214	Adipose_Subcutaneous	Proximal	0.75	0.704
ENSG00000129197	RPAIN	intron	17	5422829	5426236	Cells_EBV-transformed_lymphocytes	Proximal	0.38	0.704
ENSG00000101150	TPD52L2	intron	20	63889238	63889850	Adipose_Visceral_Omentum	Male	-0.8	0.704
ENSG00000101152	DNAJC5	intron	20	63889238	63889850	Adipose_Visceral_Omentum	Male	-0.8	0.704
ENSG00000177674	AGTRAP	intron	1	11746223	11747440	Adipose_Subcutaneous	Male	0.38	0.704
ENSG00000005436	GCFC2	intron	2	75673520	75687827	Colon_Transverse	Overall	0.74	0.704
ENSG00000174485	DENND4A	intron	15	65761438	65792010	Adipose_Visceral_Omentum	Female	0.38	0.704
		intron	7	1500366	1500892	Cells_EBV-transformed_lymphocytes	Male	0.38	0.704
ENSG00000253320	MAILR	intron	8	102864623	102879895	Colon_Sigmoid	Overall	-0.51	0.704
ENSG00000213977	TAX1BP3	intron	17	3664272	3664679	Adipose_Visceral_Omentum	Colon	0.38	0.704
		intron	5	96931870	96979138	Cells_EBV-transformed_lymphocytes	Male	-0.38	0.704
ENSG00000048140	TSPAN17	intron	5	176652913	176654895	Adipose_Subcutaneous	Colon	0.38	0.704
ENSG00000054983	GALC	intron	14	87934878	87939905	Adipose_Subcutaneous	Female	-0.38	0.704
ENSG00000081320	STK17B	intron	2	196146055	196156439	Adipose_Subcutaneous	Distal	0.38	0.704
ENSG00000095485	CWF19L1	intron	10	100235764	100236850	Adipose_Subcutaneous	Overall	0.38	0.704
ENSG00000099940	SNAP29	intron	22	20883569	20887679	Cells_EBV-transformed_lymphocytes	Distal	-0.13	0.704
ENSG00000104880	ARHGEF18	intron	19	7462334	7463818	Adipose_Subcutaneous	Rectal	0.38	0.704
ENSG00000113282	CLINT1	intron	5	157791989	157794898	Adipose_Visceral_Omentum	Distal	0.38	0.704
ENSG00000113282	CLINT1	intron	5	157791995	157803650	Adipose_Subcutaneous	Distal	-0.13	0.704
ENSG00000123636	BAZ2B	intron	2	159412545	159427941	Cells_EBV-transformed_lymphocytes	Female	0.38	0.704
ENSG00000134058	CDK7	intron	5	69252451	69258043	Adipose_Visceral_Omentum	Proximal	-0.38	0.704
ENSG00000135636	DYSF	intron	2	71679235	71681001	Adipose_Subcutaneous	Colon	-0.38	0.704
ENSG00000136238	RAC1	intron	7	6400188	6401868	Cells_EBV-transformed_lymphocytes	Overall	-0.38	0.704
ENSG00000140451	PIF1	intron	15	64816357	64816574	Cells_EBV-transformed_lymphocytes	Distal	-0.38	0.704
ENSG00000140876	NUDT7	intron	16	77722617	77741582	Adipose_Visceral_Omentum	Proximal	-0.38	0.704
ENSG00000142330	CAPN10	intron	2	240591011	240591933	Adipose_Visceral_Omentum	Colon	0.38	0.704
ENSG00000160949	TONSL	intron	8	144440210	144440351	Cells_EBV-transformed_lymphocytes	Overall	0.38	0.704
ENSG00000164050	PLXNB1	intron	3	48422443	48422765	Adipose_Visceral_Omentum	Male	0.38	0.704
ENSG00000164050	PLXNB1	intron	3	48422459	48422765	Adipose_Subcutaneous	Male	-0.38	0.704
ENSG00000176170	SPHK1	intron	17	76383529	76385451	Colon_Sigmoid	Overall	-0.38	0.704
ENSG00000189067	LITAF	intron	16	11556735	11587151	Adipose_Visceral_Omentum	Female	0.38	0.704
ENSG00000196352	CD55	intron	1	207347561	207359546	Adipose_Subcutaneous	Male	0.38	0.704
ENSG00000204560	DHX16	intron	6	30665274	30665479	Adipose_Subcutaneous	Overall	0.25	0.704
ENSG00000235194	PPP1R3E	intron	14	23299541	23300107	Cells_EBV-transformed_lymphocytes	Male	0.38	0.704
ENSG00000243701	DUBR	intron	3	107241087	107246008	Adipose_Subcutaneous	Colon	0.38	0.704
ENSG00000100395	L3MBTL2	intron	22	41209933	41216139	Cells_EBV-transformed_lymphocytes	Proximal	-0.38	0.704
ENSG00000182109	RP11-69E11.4	intron	1	39522505	39524836	Cells_EBV-transformed_lymphocytes	Distal	0.38	0.704
ENSG00000146416	AIG1	intron	6	143061066	143095929	Cells_EBV-transformed_lymphocytes	Rectal	-0.18	0.704
ENSG00000135968	GCC2	intron	2	108485908	108486511	Adipose_Subcutaneous	Rectal	-0.33	0.704
ENSG00000122224	LY9	intron	1	160797275	160799753	Cells_EBV-transformed_lymphocytes	Female	-0.38	0.704
ENSG00000236830	CBR3-AS1	intron	21	36141946	36146256	Adipose_Subcutaneous	Female	-0.38	0.704
ENSG00000145390	USP53	intron	4	119217673	119235290	Adipose_Visceral_Omentum	Female	0.51	0.704
ENSG00000134262	AP4B1	intron	1	113900400	113901236	Cells_EBV-transformed_lymphocytes	Female	0.38	0.704
ENSG00000162813	BPNT1	intron	1	220074071	220089686	Adipose_Subcutaneous	Overall	0.67	0.704
ENSG00000114993	RTKN	intron	2	74427273	74428268	Cells_EBV-transformed_lymphocytes	Proximal	-0.38	0.704
ENSG00000106853	PTGR1	intron	9	111597432	111599339	Adipose_Subcutaneous	Overall	-0.37	0.704
ENSG00000107874	CUEDC2	intron	10	102425198	102432526	Adipose_Visceral_Omentum	Male	0.78	0.704
ENSG00000115649	CNPPD1	intron	2	219176847	219177104	Cells_EBV-transformed_lymphocytes	Proximal	-0.5	0.704
ENSG00000227124	ZNF717	intron	3	75741736	75783306	Adipose_Subcutaneous	Rectal	-0.61	0.704
ENSG00000066427	ATXN3	intron	14	92083258	92088730	Adipose_Visceral_Omentum	Male	0.38	0.704
ENSG00000072840	EVC	intron	4	5787624	5793608	Adipose_Subcutaneous	Proximal	-0.38	0.704
ENSG00000085760	MTIF2	intron	2	55267635	55268650	Colon_Transverse	Overall	-0.38	0.704
ENSG00000107719	PALD1	intron	10	70539247	70539580	Adipose_Subcutaneous	Male	-0.13	0.704
ENSG00000108669	CYTH1	intron	17	78676169	78676995	Cells_EBV-transformed_lymphocytes	Male	-0.38	0.704
ENSG00000108669	CYTH1	intron	17	78676169	78680190	Adipose_Visceral_Omentum	Male	0.38	0.704
ENSG00000108669	CYTH1	intron	17	78677050	78680190	Adipose_Visceral_Omentum	Male	-0.38	0.704
ENSG00000115275	MOGS	intron	2	74463386	74464496	Adipose_Subcutaneous	Proximal	-0.38	0.704
ENSG00000132793	LPIN3	intron	20	41340949	41345796	Adipose_Subcutaneous	Colon	0.38	0.704
ENSG00000132793	LPIN3	intron	20	41341002	41341180	Adipose_Subcutaneous	Colon	-0.38	0.704
ENSG00000132793	LPIN3	intron	20	41341002	41345796	Cells_EBV-transformed_lymphocytes	Colon	-0.38	0.704
ENSG00000137628	DDX60	intron	4	168237795	168246418	Adipose_Subcutaneous	Proximal	-0.38	0.704
ENSG00000137842	TMEM62	intron	15	43149151	43151790	Adipose_Subcutaneous	Overall	0.38	0.704
ENSG00000138111	MFSD13A	intron	10	102471117	102471273	Adipose_Subcutaneous	Colon	0.38	0.704
ENSG00000140463	BBS4	intron	15	72716850	72722789	Adipose_Subcutaneous	Male	-0.38	0.704
ENSG00000141564	RPTOR	intron	17	80625793	80643728	Adipose_Subcutaneous	Rectal	-0.38	0.704
ENSG00000142102	PGGHG	intron	11	289239	289795	Colon_Sigmoid	Overall	-0.38	0.704
ENSG00000156110	ADK	intron	10	74525426	74589282	Adipose_Subcutaneous	Female	0.38	0.704
ENSG00000163482	STK36	intron	2	218694635	218696527	Adipose_Subcutaneous	Proximal	0.38	0.704
ENSG00000163482	STK36	intron	2	218694635	218696590	Adipose_Subcutaneous	Proximal	-0.38	0.704
ENSG00000163482	STK36	intron	2	218696601	218697039	Adipose_Subcutaneous	Proximal	0.38	0.704
ENSG00000166272	WBP1L	intron	10	102827070	102834177	Adipose_Subcutaneous	Distal	-0.38	0.704
ENSG00000166900	STX3	intron	11	59797396	59800855	Adipose_Visceral_Omentum	Proximal	0	0.704
ENSG00000172687	ZNF738	intron	19	21359143	21361766	Cells_EBV-transformed_lymphocytes	Proximal	0.38	0.704
ENSG00000172915	NBEA	intron	13	35645931	35646259	Adipose_Subcutaneous	Proximal	-0.38	0.704
ENSG00000175354	PTPN2	intron	18	12793574	12794384	Adipose_Visceral_Omentum	Female	-0.38	0.704
ENSG00000175482	POLD4	intron	11	67352019	67352691	Adipose_Subcutaneous	Overall	0.38	0.704
ENSG00000178222	RNF212	intron	4	1096839	1113356	Adipose_Visceral_Omentum	Distal	-0.38	0.704
ENSG00000198818	SFT2D1	intron	6	166322886	166324537	Cells_EBV-transformed_lymphocytes	Distal	0.38	0.704
ENSG00000198874	TYW1	intron	7	67014561	67017853	Adipose_Visceral_Omentum	Female	-0.38	0.704
ENSG00000203886	CYP17A1-AS1	intron	10	102827070	102834177	Adipose_Subcutaneous	Distal	-0.38	0.704
ENSG00000213995	NAXD	intron	13	110615647	110622216	Adipose_Visceral_Omentum	Female	-0.38	0.704
ENSG00000213995	NAXD	intron	13	110615647	110627439	Adipose_Subcutaneous	Female	0.38	0.704
ENSG00000060339	CCAR1	intron	10	68737048	68740629	Adipose_Visceral_Omentum	Distal	-0.74	0.704
ENSG00000196498	NCOR2	intron	12	124466286	124472952	Adipose_Subcutaneous	Overall	0.62	0.704
		intron	12	47223672	47235007	Cells_EBV-transformed_lymphocytes	Proximal	-0.38	0.704
ENSG00000069493	CLEC2D	intron	12	9693948	9694760	Adipose_Subcutaneous	Overall	-0.73	0.704
ENSG00000142330	CAPN10	intron	2	240598087	240598352	Adipose_Subcutaneous	Proximal	-0.38	0.704
ENSG00000198912	C1orf174	intron	1	3891057	3892883	Adipose_Subcutaneous	Distal	-0.38	0.704
ENSG00000174348	PODN	intron	1	53068943	53069801	Adipose_Visceral_Omentum	Overall	0.38	0.704
ENSG00000107263	RAPGEF1	intron	9	131630324	131638635	Adipose_Subcutaneous	Proximal	-0.38	0.704
ENSG00000163872	YEATS2	intron	3	183790980	183797923	Adipose_Subcutaneous	Male	0.82	0.704
ENSG00000011523	CEP68	intron	2	65072980	65074282	Adipose_Visceral_Omentum	Female	0.66	0.704
ENSG00000125534	PPDPF	intron	20	63520894	63521512	Cells_EBV-transformed_lymphocytes	Overall	-0.06	0.704
ENSG00000262246	CORO7	intron	16	4365545	4387986	Adipose_Visceral_Omentum	Colon	0.57	0.704
		intron	6	130265529	130271023	Cells_EBV-transformed_lymphocytes	Colon	-0.38	0.704
ENSG00000005436	GCFC2	intron	2	75680314	75687827	Adipose_Subcutaneous	Overall	-0.38	0.704
ENSG00000006744	ELAC2	intron	17	13002359	13002441	Adipose_Visceral_Omentum	Distal	-0.38	0.704
ENSG00000022277	RTF2	intron	20	56472415	56473301	Adipose_Subcutaneous	Proximal	0.38	0.704
ENSG00000091073	DTX2	intron	7	76504445	76505374	Adipose_Subcutaneous	Female	-0.38	0.704
ENSG00000110665	C11orf21	intron	11	2300613	2301756	Cells_EBV-transformed_lymphocytes	Distal	-0.38	0.704
ENSG00000129450	SIGLEC9	intron	19	51128039	51128414	Adipose_Visceral_Omentum	Proximal	-0.38	0.704
ENSG00000132031	MATN3	intron	2	20002080	20003161	Adipose_Subcutaneous	Overall	0.38	0.704
ENSG00000141068	KSR1	intron	17	27577639	27582646	Cells_EBV-transformed_lymphocytes	Female	-0.38	0.704
ENSG00000151240	DIP2C	intron	10	341329	344809	Adipose_Subcutaneous	Overall	-0.38	0.704
ENSG00000166949	SMAD3	intron	15	67166853	67170554	Cells_EBV-transformed_lymphocytes	Female	-0.38	0.704
ENSG00000171772	SYCE1	intron	10	133556822	133557067	Adipose_Visceral_Omentum	Overall	-0.38	0.704
ENSG00000176105	YES1	intron	18	724632	732834	Adipose_Subcutaneous	Female	-0.13	0.704
ENSG00000185246	PRPF39	intron	14	45112502	45114183	Adipose_Visceral_Omentum	Colon	-0.38	0.704
ENSG00000185730	ZNF696	intron	8	143293065	143295740	Cells_EBV-transformed_lymphocytes	Proximal	0.38	0.704
ENSG00000188735	TMEM120B	intron	12	121771549	121773421	Adipose_Subcutaneous	Colon	-0.38	0.704
ENSG00000163872	YEATS2	intron	3	183790980	183793116	Adipose_Subcutaneous	Male	-0.82	0.704
ENSG00000075234	TTC38	intron	22	46285279	46286166	Adipose_Subcutaneous	Colon	-0.38	0.704
ENSG00000070269	TMEM260	intron	14	56636598	56650072	Cells_EBV-transformed_lymphocytes	Proximal	0.18	0.704
ENSG00000105136	ZNF419	intron	19	57491597	57492856	Adipose_Subcutaneous	Overall	-0.37	0.704
ENSG00000152439	ZNF773	intron	19	57491597	57492856	Adipose_Subcutaneous	Overall	-0.37	0.704
ENSG00000257337	TNS2-AS1	intron	12	53045653	53045961	Adipose_Subcutaneous	Overall	-0.2	0.704
ENSG00000148384	INPP5E	intron	9	136431985	136432479	Adipose_Subcutaneous	Overall	-0.71	0.704
ENSG00000196456	ZNF775	intron	7	150370884	150371228	Adipose_Subcutaneous	Proximal	-0.38	0.704
ENSG00000214022	REPIN1	intron	7	150370884	150371228	Adipose_Subcutaneous	Proximal	-0.38	0.704
ENSG00000182934	SRPRA	intron	11	126264539	126264959	Adipose_Subcutaneous	Colon	0.26	0.704
ENSG00000215440	NPEPL1	intron	20	58701158	58705253	Adipose_Visceral_Omentum	Male	-0.66	0.704
ENSG00000094963	FMO2	intron	1	171199488	171203865	Adipose_Visceral_Omentum	Distal	0.38	0.704
ENSG00000183077	AFMID	intron	17	78202751	78204656	Cells_EBV-transformed_lymphocytes	Colon	0.37	0.704
ENSG00000169738	DCXR	intron	17	82037013	82037450	Adipose_Subcutaneous	Rectal	-0.81	0.704
ENSG00000214922	HLA-F-AS1	intron	6	29727239	29728365	Adipose_Visceral_Omentum	Proximal	-0.38	0.704
ENSG00000273340	MICE	intron	6	29727239	29728365	Adipose_Visceral_Omentum	Proximal	-0.38	0.704
ENSG00000196655	TRAPPC4	intron	11	119020253	119021760	Adipose_Subcutaneous	Rectal	-0.15	0.704
ENSG00000116793	PHTF1	intron	1	113698387	113699704	Cells_EBV-transformed_lymphocytes	Colon	-0.78	0.704
ENSG00000114125	RNF7	intron	3	141743556	141745159	Cells_EBV-transformed_lymphocytes	Distal	0.65	0.704
ENSG00000197948	FCHSD1	intron	5	141650404	141651020	Cells_EBV-transformed_lymphocytes	Overall	0.38	0.704
ENSG00000179832	MROH1	intron	8	144247679	144248877	Adipose_Subcutaneous	Overall	0.38	0.704
ENSG00000104756	KCTD9	intron	8	25446250	25450380	Cells_EBV-transformed_lymphocytes	Female	0.67	0.704
		intron	2	19869613	19870425	Cells_EBV-transformed_lymphocytes	Colon	-0.38	0.704
		intron	3	122620594	122621444	Cells_EBV-transformed_lymphocytes	Distal	-0.38	0.704
ENSG00000076242	MLH1	intron	3	37001053	37004401	Adipose_Visceral_Omentum	Colon	0.38	0.704
ENSG00000101049	SGK2	intron	20	43540815	43548147	Adipose_Subcutaneous	Rectal	-0.38	0.704
ENSG00000102786	INTS6	intron	13	51389444	51395300	Adipose_Subcutaneous	Female	0.38	0.704
ENSG00000126262	FFAR2	intron	19	35448379	35449714	Adipose_Visceral_Omentum	Female	0.38	0.704
ENSG00000126262	FFAR2	intron	19	35448945	35449714	Cells_EBV-transformed_lymphocytes	Female	-0.38	0.704
ENSG00000127329	PTPRB	intron	12	70581302	70587007	Adipose_Subcutaneous	Overall	0	0.704
ENSG00000134452	FBH1	intron	10	5918478	5921448	Adipose_Subcutaneous	Distal	-0.38	0.704
ENSG00000137502	RAB30	intron	11	82997324	83034172	Cells_EBV-transformed_lymphocytes	Colon	0.13	0.704
ENSG00000137944	KYAT3	intron	1	88943423	88949091	Adipose_Visceral_Omentum	Distal	0.38	0.704
ENSG00000144560	VGLL4	intron	3	11559455	11564797	Adipose_Subcutaneous	Proximal	0.38	0.704
ENSG00000146085	MMUT	intron	6	49447785	49448816	Adipose_Subcutaneous	Male	-0.38	0.704
ENSG00000173200	PARP15	intron	3	122619843	122621444	Adipose_Visceral_Omentum	Distal	0.38	0.704
ENSG00000185513	L3MBTL1	intron	20	43540815	43548147	Adipose_Subcutaneous	Rectal	-0.38	0.704
ENSG00000245937	SLC12A2-DT	intron	5	127956921	127966163	Cells_EBV-transformed_lymphocytes	Colon	-0.38	0.704
ENSG00000130948	HSD17B3	intron	9	96240907	96244329	Adipose_Subcutaneous	Distal	-0.38	0.704
ENSG00000151687	ANKAR	intron	2	189696369	189705023	Adipose_Subcutaneous	Male	0.38	0.704
ENSG00000123444	KBTBD4	intron	11	47575699	47577411	Adipose_Visceral_Omentum	Distal	-0.38	0.704
ENSG00000178338	ZNF354B	intron	5	178861080	178866244	Cells_EBV-transformed_lymphocytes	Distal	-0.38	0.704
ENSG00000130023	ERMARD	intron	6	169776673	169779182	Adipose_Visceral_Omentum	Female	-0.38	0.704
ENSG00000123342	MMP19	intron	12	55838734	55840667	Adipose_Subcutaneous	Proximal	-0.38	0.704
ENSG00000163291	PAQR3	intron	4	78917880	78923857	Adipose_Subcutaneous	Male	-0.38	0.704
ENSG00000077238	IL4R	intron	16	27352696	27355808	Adipose_Visceral_Omentum	Male	-0.22	0.704
ENSG00000139370	SLC15A4	intron	12	128810111	128814775	Adipose_Subcutaneous	Female	-0.58	0.704
ENSG00000070269	TMEM260	intron	14	56635276	56636508	Cells_EBV-transformed_lymphocytes	Rectal	-0.38	0.704
ENSG00000174227	PIGG	intron	4	530745	533818	Cells_EBV-transformed_lymphocytes	Distal	-0.7	0.704
ENSG00000205758	CRYZL1	intron	21	33597401	33599150	Adipose_Visceral_Omentum	Colon	0.38	0.704
ENSG00000215837	SDHAP2	intron	3	195683865	195685818	Cells_EBV-transformed_lymphocytes	Female	0.4	0.704
ENSG00000283426	SMBD1P	intron	3	195683865	195685818	Cells_EBV-transformed_lymphocytes	Female	0.4	0.704
ENSG00000175866	BAIAP2	intron	17	81110955	81115770	Adipose_Subcutaneous	Distal	-0.37	0.704
ENSG00000148541	FAM13C	intron	10	59355943	59362399	Adipose_Subcutaneous	Colon	0.32	0.704
		intron	19	21294739	21306818	Cells_EBV-transformed_lymphocytes	Rectal	-0.38	0.704
		intron	3	48538619	48539697	Cells_EBV-transformed_lymphocytes	Colon	0.38	0.704
ENSG00000011132	APBA3	intron	19	3759600	3759689	Adipose_Subcutaneous	Male	-0.38	0.704
ENSG00000016864	GLT8D1	intron	3	52696040	52696542	Cells_EBV-transformed_lymphocytes	Colon	-0.38	0.704
ENSG00000066777	ARFGEF1	intron	8	67271936	67275976	Cells_EBV-transformed_lymphocytes	Overall	0.13	0.704
ENSG00000069424	KCNAB2	intron	1	6090475	6094400	Adipose_Visceral_Omentum	Overall	-0.38	0.704
ENSG00000094963	FMO2	intron	1	171196811	171203865	Adipose_Subcutaneous	Rectal	0.38	0.704
ENSG00000099256	PRTFDC1	intron	10	24849891	24851388	Cells_EBV-transformed_lymphocytes	Proximal	-0.38	0.704
ENSG00000099256	PRTFDC1	intron	10	24851464	24855318	Adipose_Visceral_Omentum	Proximal	-0.38	0.704
ENSG00000100395	L3MBTL2	intron	22	41227323	41227575	Cells_EBV-transformed_lymphocytes	Overall	0.38	0.704
ENSG00000104067	TJP1	intron	15	29719138	29719777	Adipose_Visceral_Omentum	Colon	-0.38	0.704
ENSG00000108039	XPNPEP1	intron	10	109894110	109907691	Adipose_Subcutaneous	Male	-0.38	0.704
ENSG00000108510	MED13	intron	17	62063301	62065140	Cells_EBV-transformed_lymphocytes	Proximal	0.38	0.704
ENSG00000109787	KLF3	intron	4	38694552	38694746	Adipose_Subcutaneous	Rectal	-0.13	0.704
ENSG00000112874	NUDT12	intron	5	103559468	103560097	Cells_EBV-transformed_lymphocytes	Rectal	0.38	0.704
ENSG00000128815	WDFY4	intron	10	48810735	48811539	Cells_EBV-transformed_lymphocytes	Overall	-0.38	0.704
ENSG00000134352	IL6ST	intron	5	55947589	55951464	Adipose_Subcutaneous	Overall	0.38	0.704
ENSG00000134352	IL6ST	intron	5	55948982	55951464	Adipose_Subcutaneous	Overall	-0.38	0.704
ENSG00000154743	TSEN2	intron	3	12516661	12519059	Cells_EBV-transformed_lymphocytes	Colon	-0.38	0.704
ENSG00000164880	INTS1	intron	7	1487449	1487760	Cells_EBV-transformed_lymphocytes	Distal	0.38	0.704
ENSG00000174899	SLC66A1L	intron	3	157572043	157578279	Adipose_Subcutaneous	Distal	-0.38	0.704
ENSG00000183570	PCBP3	intron	21	45850095	45896208	Adipose_Subcutaneous	Colon	-0.13	0.704
ENSG00000092470	WDR76	intron	15	43827092	43827965	Cells_EBV-transformed_lymphocytes	Female	0.38	0.704
ENSG00000113119	TMCO6	intron	5	140647309	140648471	Adipose_Visceral_Omentum	Rectal	-0.38	0.704
ENSG00000113141	IK	intron	5	140647309	140648471	Adipose_Visceral_Omentum	Rectal	-0.38	0.704
ENSG00000276600	RAB7B	intron	1	205978928	205985540	Adipose_Subcutaneous	Male	0.38	0.704
ENSG00000171101	SIGLEC17P	intron	19	51168650	51172066	Adipose_Subcutaneous	Proximal	0.38	0.704
ENSG00000133805	AMPD3	intron	11	10455448	10461515	Cells_EBV-transformed_lymphocytes	Overall	0.41	0.704
ENSG00000131620	ANO1	intron	11	70155988	70156947	Adipose_Visceral_Omentum	Rectal	-0.6	0.704
ENSG00000101126	ADNP	intron	20	50894512	50902017	Adipose_Subcutaneous	Rectal	-0.56	0.704
ENSG00000141519	CCDC40	intron	17	80101890	80104555	Cells_EBV-transformed_lymphocytes	Proximal	-0.38	0.704
ENSG00000171298	GAA	intron	17	80101890	80104555	Cells_EBV-transformed_lymphocytes	Proximal	-0.38	0.704
ENSG00000095637	SORBS1	intron	10	95346452	95351209	Adipose_Subcutaneous	Rectal	0.38	0.704
ENSG00000111144	LTA4H	intron	12	96003064	96003838	Cells_EBV-transformed_lymphocytes	Rectal	-0.38	0.704
ENSG00000146701	MDH2	intron	7	76048226	76057410	Colon_Transverse	Overall	0.38	0.704
ENSG00000113593	PPWD1	intron	5	65569998	65576879	Adipose_Visceral_Omentum	Distal	-0.38	0.704
ENSG00000148483	TMEM236	intron	10	17809526	17823074	Adipose_Subcutaneous	Male	0.38	0.704
ENSG00000260314	MRC1	intron	10	17809526	17823074	Adipose_Subcutaneous	Male	0.38	0.704
ENSG00000124253	PCK1	intron	20	57561635	57562696	Adipose_Visceral_Omentum	Male	0.26	0.704
ENSG00000188846	RPL14	intron	3	40457474	40457890	Cells_EBV-transformed_lymphocytes	Colon	0.25	0.704
ENSG00000164050	PLXNB1	intron	3	48422224	48422331	Adipose_Subcutaneous	Colon	0.62	0.704
ENSG00000124006	OBSL1	intron	2	219567031	219567273	Adipose_Visceral_Omentum	Rectal	0.38	0.704
ENSG00000165355	FBXO33	intron	14	39399787	39431564	Adipose_Visceral_Omentum	Overall	-0.13	0.704
ENSG00000249859	PVT1	intron	8	127989291	128009590	Adipose_Subcutaneous	Female	-0.38	0.704
ENSG00000175193	PARL	intron	3	183844326	183856432	Adipose_Subcutaneous	Male	-0.38	0.704
		intron	17	72037131	72038005	Cells_EBV-transformed_lymphocytes	Proximal	0.38	0.704
ENSG00000104880	ARHGEF18	intron	19	7395247	7440344	Adipose_Visceral_Omentum	Rectal	0.38	0.704
ENSG00000112701	SENP6	intron	6	75663518	75666712	Adipose_Subcutaneous	Rectal	-0.38	0.704
ENSG00000115425	PECR	intron	2	216058976	216060710	Colon_Transverse	Overall	0.38	0.704
ENSG00000122643	NT5C3A	intron	7	33017601	33019635	Adipose_Visceral_Omentum	Distal	0.38	0.704
ENSG00000134072	CAMK1	intron	3	9763213	9765759	Colon_Transverse	Overall	-0.38	0.704
ENSG00000136717	BIN1	intron	2	127051243	127059011	Cells_EBV-transformed_lymphocytes	Rectal	-0.38	0.704
ENSG00000142102	PGGHG	intron	11	292677	292886	Adipose_Subcutaneous	Overall	0.38	0.704
ENSG00000142102	PGGHG	intron	11	292997	293068	Cells_EBV-transformed_lymphocytes	Overall	0.38	0.704
ENSG00000142102	PGGHG	intron	11	293502	293574	Adipose_Visceral_Omentum	Overall	0.38	0.704
ENSG00000144589	STK11IP	intron	2	219615341	219615707	Adipose_Visceral_Omentum	Rectal	0.38	0.704
ENSG00000152380	FAM151B	intron	5	80522138	80541673	Adipose_Visceral_Omentum	Male	-0.38	0.704
ENSG00000169221	TBC1D10B	intron	16	30359841	30364900	Cells_EBV-transformed_lymphocytes	Female	0.38	0.704
ENSG00000197879	MYO1C	intron	17	1472228	1472661	Adipose_Subcutaneous	Colon	-0.38	0.704
ENSG00000197879	MYO1C	intron	17	1472788	1474610	Adipose_Subcutaneous	Colon	-0.38	0.704
ENSG00000164880	INTS1	intron	7	1479684	1480835	Cells_EBV-transformed_lymphocytes	Rectal	0.38	0.704
ENSG00000132600	PRMT7	intron	16	68311111	68312042	Cells_EBV-transformed_lymphocytes	Distal	0.38	0.704
ENSG00000131748	STARD3	intron	17	39653750	39657008	Cells_EBV-transformed_lymphocytes	Distal	0.38	0.704
ENSG00000116991	SIPA1L2	intron	1	232515608	232574174	Adipose_Subcutaneous	Rectal	-0.38	0.704
ENSG00000136147	PHF11	intron	13	49524216	49525773	Adipose_Visceral_Omentum	Female	0.72	0.704
ENSG00000181381	DDX60L	intron	4	168377843	168378354	Cells_EBV-transformed_lymphocytes	Colon	-0.38	0.704
		intron	7	38350450	38359452	Cells_EBV-transformed_lymphocytes	Colon	-0.38	0.704
		intron	7	38350450	38359500	Cells_EBV-transformed_lymphocytes	Colon	-0.38	0.704
ENSG00000149582	TMEM25	intron	11	118534355	118535508	Adipose_Subcutaneous	Rectal	0.38	0.704
ENSG00000215386	MIR99AHG	intron	21	16631489	16640230	Adipose_Visceral_Omentum	Male	-0.38	0.704
ENSG00000228798	AP000473.5	intron	21	16631489	16640230	Adipose_Visceral_Omentum	Male	-0.38	0.704
ENSG00000166508	MCM7	intron	7	100093401	100094173	Colon_Sigmoid	Overall	-0.61	0.704
ENSG00000075711	DLG1	intron	3	197075870	197076586	Cells_EBV-transformed_lymphocytes	Distal	0.2	0.704
ENSG00000141959	PFKL	intron	21	44311083	44312105	Adipose_Subcutaneous	Rectal	-0.62	0.704
ENSG00000107104	KANK1	intron	9	732617	734748	Adipose_Visceral_Omentum	Overall	0.09	0.704
ENSG00000006695	COX10	intron	17	14074456	14076735	Adipose_Subcutaneous	Male	-0.38	0.704
ENSG00000189171	S100A13	intron	1	153632240	153633036	Adipose_Subcutaneous	Colon	0.13	0.704
ENSG00000272030	AL162258.2	intron	1	153632240	153633036	Adipose_Subcutaneous	Colon	0.13	0.704
ENSG00000226232	NPIPB14P	intron	16	69978282	69978902	Adipose_Subcutaneous	Male	-0.79	0.704
ENSG00000108590	MED31	intron	17	6650078	6650356	Adipose_Subcutaneous	Overall	-0.45	0.704
ENSG00000106009	BRAT1	intron	7	2543962	2544909	Cells_EBV-transformed_lymphocytes	Overall	0.49	0.704
ENSG00000104361	NIPAL2	intron	8	98212501	98222479	Adipose_Subcutaneous	Colon	-0.38	0.704
ENSG00000131697	NPHP4	intron	1	5864517	5866373	Adipose_Visceral_Omentum	Rectal	-0.38	0.704
ENSG00000083857	FAT1	intron	4	186589220	186590368	Adipose_Visceral_Omentum	Overall	0.32	0.704
ENSG00000083857	FAT1	intron	4	186589220	186595689	Colon_Transverse	Overall	0.48	0.704
		intron	20	62133475	62134163	Cells_EBV-transformed_lymphocytes	Female	0.38	0.704
ENSG00000006744	ELAC2	intron	17	13005101	13005753	Adipose_Subcutaneous	Male	0	0.704
ENSG00000066427	ATXN3	intron	14	92049814	92050341	Adipose_Subcutaneous	Distal	-0.38	0.704
ENSG00000066427	ATXN3	intron	14	92049814	92070935	Adipose_Subcutaneous	Distal	0.38	0.704
ENSG00000109111	SUPT6H	intron	17	28686415	28686654	Adipose_Subcutaneous	Distal	0.38	0.704
ENSG00000109111	SUPT6H	intron	17	28686789	28687088	Adipose_Subcutaneous	Distal	0.38	0.704
ENSG00000120156	TEK	intron	9	27173362	27180240	Adipose_Subcutaneous	Male	-0.38	0.704
ENSG00000122692	SMU1	intron	9	33060584	33062049	Adipose_Subcutaneous	Proximal	0.38	0.704
ENSG00000133835	HSD17B4	intron	5	119452821	119456315	Cells_EBV-transformed_lymphocytes	Distal	0.38	0.704
ENSG00000135473	PAN2	intron	12	56322758	56323062	Adipose_Subcutaneous	Rectal	-0.38	0.704
ENSG00000135473	PAN2	intron	12	56323913	56324049	Adipose_Visceral_Omentum	Rectal	-0.38	0.704
ENSG00000143842	SOX13	intron	1	204117190	204117593	Adipose_Subcutaneous	Colon	0.38	0.704
ENSG00000163527	STT3B	intron	3	31619830	31622097	Adipose_Subcutaneous	Distal	0	0.704
ENSG00000164902	PHAX	intron	5	126617333	126624575	Adipose_Subcutaneous	Female	0.38	0.704
ENSG00000166260	COX11	intron	17	54961326	54963306	Cells_EBV-transformed_lymphocytes	Proximal	-0.38	0.704
ENSG00000167772	ANGPTL4	intron	19	8371522	8373651	Colon_Transverse	Overall	0.38	0.704
ENSG00000167772	ANGPTL4	intron	19	8371522	8373705	Adipose_Subcutaneous	Overall	-0.38	0.704
ENSG00000168884	TNIP2	intron	4	2744945	2745446	Adipose_Visceral_Omentum	Proximal	0.38	0.704
ENSG00000246090	AP002026.1	intron	4	99204431	99207415	Adipose_Subcutaneous	Colon	-0.38	0.704
ENSG00000257621	PSMA3-AS1	intron	14	58291707	58297955	Adipose_Subcutaneous	Distal	-0.38	0.704
ENSG00000173436	MICOS10	intron	1	19597109	19617258	Adipose_Visceral_Omentum	Rectal	0.17	0.704
ENSG00000140650	PMM2	intron	16	8811178	8811638	Adipose_Visceral_Omentum	Rectal	-0.15	0.704
ENSG00000128928	IVD	intron	15	40416362	40419180	Adipose_Visceral_Omentum	Female	0.61	0.704
ENSG00000133816	MICAL2	intron	11	12138464	12162079	Adipose_Visceral_Omentum	Proximal	0.37	0.704
ENSG00000136895	GARNL3	intron	9	127345477	127348924	Colon_Transverse	Overall	0.6	0.704
ENSG00000160408	ST6GALNAC6	intron	9	127896332	127896890	Adipose_Subcutaneous	Proximal	0.72	0.704
ENSG00000141564	RPTOR	intron	17	80643810	80707841	Adipose_Visceral_Omentum	Distal	-0.59	0.704
ENSG00000089177	KIF16B	intron	20	16371761	16374257	Cells_EBV-transformed_lymphocytes	Proximal	-0.49	0.704
ENSG00000175193	PARL	intron	3	183829709	183833492	Adipose_Subcutaneous	Distal	0.38	0.704
ENSG00000180834	MAP6D1	intron	3	183829709	183833492	Adipose_Subcutaneous	Distal	0.38	0.704
ENSG00000181381	DDX60L	intron	4	168427322	168430478	Cells_EBV-transformed_lymphocytes	Distal	-0.38	0.704
ENSG00000223482	NUTM2A-AS1	intron	10	87288495	87307957	Cells_EBV-transformed_lymphocytes	Male	0.38	0.704
ENSG00000196151	WDSUB1	intron	2	159257985	159259810	Cells_EBV-transformed_lymphocytes	Overall	-0.63	0.704
ENSG00000076826	CAMSAP3	intron	19	7615719	7616523	Cells_EBV-transformed_lymphocytes	Proximal	-0.38	0.704
ENSG00000196923	PDLIM7	intron	5	177496523	177497528	Adipose_Visceral_Omentum	Distal	0.37	0.704
ENSG00000170906	NDUFA3	intron	19	54106011	54108440	Adipose_Subcutaneous	Male	0.38	0.704
ENSG00000115760	BIRC6	intron	2	32575366	32593915	Adipose_Subcutaneous	Overall	-0.82	0.704
		intron	7	23196449	23196680	Cells_EBV-transformed_lymphocytes	Colon	-0.38	0.704
ENSG00000070778	PTPN21	intron	14	88505371	88507923	Adipose_Subcutaneous	Male	0.38	0.704
ENSG00000100599	RIN3	intron	14	92615479	92641238	Adipose_Visceral_Omentum	Rectal	-0.38	0.704
ENSG00000105438	KDELR1	intron	19	48384482	48386926	Adipose_Subcutaneous	Proximal	0.38	0.704
ENSG00000111540	RAB5B	intron	12	55987123	55989947	Adipose_Subcutaneous	Distal	0	0.704
ENSG00000113971	NPHP3	intron	3	132682818	132683399	Adipose_Visceral_Omentum	Male	-0.38	0.704
ENSG00000119953	SMNDC1	intron	10	110303587	110304748	Colon_Sigmoid	Overall	-0.38	0.704
ENSG00000130856	ZNF236	intron	18	76928106	76937156	Adipose_Visceral_Omentum	Overall	0.38	0.704
ENSG00000135999	EPC2	intron	2	148785003	148786305	Adipose_Visceral_Omentum	Rectal	0.38	0.704
ENSG00000137269	LRRC1	intron	6	53919340	53919498	Colon_Transverse	Overall	-0.38	0.704
ENSG00000139625	MAP3K12	intron	12	53484020	53484246	Adipose_Subcutaneous	Colon	-0.38	0.704
ENSG00000139625	MAP3K12	intron	12	53484020	53484257	Adipose_Subcutaneous	Colon	0.38	0.704
ENSG00000151948	GLT1D1	intron	12	128947458	128957545	Cells_EBV-transformed_lymphocytes	Distal	0.38	0.704
ENSG00000158023	CFAP251	intron	12	121931886	121934247	Adipose_Subcutaneous	Overall	0.38	0.704
ENSG00000160679	CHTOP	intron	1	153642429	153643227	Adipose_Subcutaneous	Proximal	0	0.704
ENSG00000163913	IFT122	intron	3	129519732	129520176	Adipose_Subcutaneous	Proximal	0.38	0.704
ENSG00000167220	HDHD2	intron	18	47111786	47112977	Adipose_Subcutaneous	Overall	0.23	0.704
ENSG00000178921	PFAS	intron	17	8249339	8253859	Cells_EBV-transformed_lymphocytes	Proximal	-0.38	0.704
ENSG00000179151	EDC3	intron	15	74675142	74695880	Adipose_Subcutaneous	Male	-0.13	0.704
ENSG00000179364	PACS2	intron	14	105383513	105384353	Adipose_Subcutaneous	Proximal	0.38	0.704
ENSG00000196923	PDLIM7	intron	5	177491420	177491807	Adipose_Visceral_Omentum	Female	-0.38	0.704
ENSG00000196923	PDLIM7	intron	5	177491420	177492405	Adipose_Visceral_Omentum	Female	0.38	0.704
ENSG00000215717	TMEM167B	intron	1	109090882	109092890	Adipose_Subcutaneous	Female	0.38	0.704
ENSG00000105559	PLEKHA4	intron	19	48845446	48845517	Cells_EBV-transformed_lymphocytes	Rectal	-0.42	0.705
ENSG00000175309	PHYKPL	intron	5	178211970	178212973	Cells_EBV-transformed_lymphocytes	Overall	0.45	0.705
ENSG00000228434	AC004951.1	intron	7	43986677	43987678	Colon_Sigmoid	Overall	0.38	0.705
ENSG00000239556	UPK3BL3P	intron	7	43986677	43987678	Colon_Sigmoid	Overall	0.38	0.705
ENSG00000241057	AC004951.3	intron	7	43986677	43987678	Colon_Sigmoid	Overall	0.38	0.705
ENSG00000272655	POLR2J4	intron	7	43986677	43987678	Colon_Sigmoid	Overall	0.38	0.705
ENSG00000131788	PIAS3	intron	1	145853664	145853813	Adipose_Subcutaneous	Distal	-0.38	0.705
ENSG00000128973	CLN6	intron	15	68197628	68205121	Adipose_Subcutaneous	Distal	-0.38	0.705
ENSG00000129007	CALML4	intron	15	68197628	68205121	Adipose_Subcutaneous	Distal	-0.38	0.705
ENSG00000114021	NIT2	intron	3	100354827	100355177	Adipose_Visceral_Omentum	Female	0.65	0.705
ENSG00000086289	EPDR1	intron	7	37921208	37948840	Adipose_Visceral_Omentum	Distal	0.52	0.705
ENSG00000185238	PRMT3	intron	11	20387774	20389744	Adipose_Visceral_Omentum	Colon	0.38	0.705
ENSG00000089177	KIF16B	intron	20	16371761	16378805	Adipose_Visceral_Omentum	Proximal	0.49	0.705
ENSG00000198039	ZNF273	intron	7	64893456	64893550	Adipose_Visceral_Omentum	Colon	-0.38	0.705
ENSG00000185619	PCGF3	intron	4	731110	732444	Adipose_Visceral_Omentum	Distal	0.38	0.705
ENSG00000154380	ENAH	intron	1	225505053	225507951	Adipose_Visceral_Omentum	Overall	0.38	0.705
ENSG00000154380	ENAH	intron	1	225535563	225554906	Adipose_Subcutaneous	Overall	0.38	0.705
ENSG00000197818	SLC9A8	intron	20	49850844	49855438	Adipose_Visceral_Omentum	Female	-0.36	0.705
ENSG00000140853	NLRC5	intron	16	57074683	57076819	Adipose_Visceral_Omentum	Proximal	0.52	0.705
ENSG00000140319	SRP14	intron	15	40037355	40038282	Adipose_Visceral_Omentum	Rectal	-0.38	0.705
ENSG00000120837	NFYB	intron	12	104135532	104138141	Colon_Transverse	Overall	0.38	0.705
		intron	16	1990201	1991974	Cells_EBV-transformed_lymphocytes	Proximal	0.38	0.705
		intron	16	87311296	87314971	Cells_EBV-transformed_lymphocytes	Female	-0.38	0.705
ENSG00000006025	OSBPL7	intron	17	47808946	47809076	Adipose_Subcutaneous	Colon	0.38	0.705
ENSG00000006025	OSBPL7	intron	17	47810835	47813266	Adipose_Visceral_Omentum	Colon	-0.38	0.705
ENSG00000029725	RABEP1	intron	17	5332152	5335184	Adipose_Subcutaneous	Female	0.13	0.705
ENSG00000059145	UNKL	intron	16	1366395	1367242	Adipose_Subcutaneous	Overall	-0.38	0.705
ENSG00000075826	SEC31B	intron	10	100499598	100500110	Adipose_Subcutaneous	Rectal	0.38	0.705
ENSG00000075826	SEC31B	intron	10	100499598	100502254	Adipose_Subcutaneous	Rectal	-0.38	0.705
ENSG00000089195	TRMT6	intron	20	5943683	5943827	Adipose_Subcutaneous	Distal	-0.38	0.705
ENSG00000089195	TRMT6	intron	20	5943683	5943948	Adipose_Subcutaneous	Distal	0.38	0.705
ENSG00000101000	PROCR	intron	20	35176446	35215893	Adipose_Visceral_Omentum	Female	-0.38	0.705
ENSG00000101000	PROCR	intron	20	35177215	35183461	Adipose_Subcutaneous	Female	-0.38	0.705
ENSG00000109184	DCUN1D4	intron	4	51887244	51891760	Cells_EBV-transformed_lymphocytes	Colon	0.38	0.705
ENSG00000111605	CPSF6	intron	12	69253154	69256697	Cells_EBV-transformed_lymphocytes	Colon	-0.38	0.705
ENSG00000115464	USP34	intron	2	61311687	61311784	Adipose_Subcutaneous	Male	0.38	0.705
ENSG00000138617	PARP16	intron	15	65234823	65248117	Adipose_Subcutaneous	Rectal	-0.38	0.705
ENSG00000143226	FCGR2A	intron	1	161506007	161506337	Adipose_Subcutaneous	Female	0.38	0.705
ENSG00000154845	PPP4R1	intron	18	9553422	9557221	Adipose_Subcutaneous	Female	-0.38	0.705
ENSG00000160783	PMF1	intron	1	156225668	156232320	Adipose_Subcutaneous	Colon	-0.38	0.705
ENSG00000167258	CDK12	intron	17	39526316	39530631	Adipose_Subcutaneous	Proximal	-0.38	0.705
ENSG00000170043	TRAPPC1	intron	17	7931576	7931731	Adipose_Subcutaneous	Female	0.38	0.705
ENSG00000177963	RIC8A	intron	11	210000	210571	Adipose_Subcutaneous	Male	0.38	0.705
ENSG00000177963	RIC8A	intron	11	210000	210575	Adipose_Subcutaneous	Male	-0.38	0.705
ENSG00000177990	DPY19L2	intron	12	63665859	63668057	Adipose_Subcutaneous	Rectal	-0.38	0.705
ENSG00000181381	DDX60L	intron	4	168416797	168420261	Adipose_Subcutaneous	Female	-0.38	0.705
ENSG00000075826	SEC31B	intron	10	100500159	100502254	Adipose_Subcutaneous	Rectal	0.38	0.705
ENSG00000078618	NRDC	intron	1	51825382	51827796	Adipose_Visceral_Omentum	Colon	-0.38	0.705
ENSG00000101000	PROCR	intron	20	35176446	35176698	Adipose_Subcutaneous	Female	0.38	0.705
ENSG00000101000	PROCR	intron	20	35176446	35177087	Adipose_Subcutaneous	Female	-0.38	0.705
ENSG00000101000	PROCR	intron	20	35177215	35215893	Adipose_Subcutaneous	Female	-0.38	0.705
ENSG00000132600	PRMT7	intron	16	68351814	68352248	Adipose_Subcutaneous	Female	0.38	0.705
ENSG00000167220	HDHD2	intron	18	47111786	47112977	Adipose_Subcutaneous	Colon	-0.13	0.705
ENSG00000167258	CDK12	intron	17	39526316	39544249	Adipose_Visceral_Omentum	Proximal	0.38	0.705
ENSG00000258172	AC073655.1	intron	12	94306625	94308783	Adipose_Subcutaneous	Colon	-0.38	0.705
ENSG00000258365	AC073655.2	intron	12	94306625	94308783	Adipose_Subcutaneous	Colon	-0.38	0.705
ENSG00000164654	MIOS	intron	7	7567484	7572436	Adipose_Visceral_Omentum	Rectal	-0.38	0.705
ENSG00000160710	ADAR	intron	1	154589928	154590184	Adipose_Visceral_Omentum	Proximal	0.81	0.705
ENSG00000160710	ADAR	intron	1	154589928	154590262	Adipose_Visceral_Omentum	Proximal	-0.81	0.705
ENSG00000187118	CMC1	intron	3	28241812	28263291	Cells_EBV-transformed_lymphocytes	Proximal	-0.64	0.705
ENSG00000136059	VILL	intron	3	38006252	38006449	Cells_EBV-transformed_lymphocytes	Distal	-0.38	0.705
ENSG00000196187	TMEM63A	intron	1	225865967	225867888	Adipose_Visceral_Omentum	Colon	0.37	0.705
ENSG00000165322	ARHGAP12	intron	10	31839711	31843461	Cells_EBV-transformed_lymphocytes	Colon	-0.38	0.705
ENSG00000140905	GCSH	intron	16	81054094	81057905	Adipose_Subcutaneous	Female	-0.38	0.705
ENSG00000166455	C16orf46	intron	16	81054094	81057905	Adipose_Subcutaneous	Female	-0.38	0.705
ENSG00000132793	LPIN3	intron	20	41352220	41352338	Adipose_Visceral_Omentum	Rectal	0.38	0.705
ENSG00000186162	CIDECP1	intron	3	10015526	10023560	Cells_EBV-transformed_lymphocytes	Proximal	0.38	0.705
ENSG00000170266	GLB1	intron	3	33024325	33046120	Cells_EBV-transformed_lymphocytes	Proximal	-0.62	0.705
ENSG00000197302	KRBOX5	intron	16	31793411	31793702	Adipose_Visceral_Omentum	Colon	0.38	0.705
ENSG00000121057	AKAP1	intron	17	57110158	57111798	Adipose_Subcutaneous	Overall	0.38	0.705
ENSG00000119979	DENND10	intron	10	119104197	119104764	Cells_EBV-transformed_lymphocytes	Overall	0.3	0.705
ENSG00000101413	RPRD1B	intron	20	38088011	38089726	Cells_EBV-transformed_lymphocytes	Colon	0.37	0.705
ENSG00000198542	ITGBL1	intron	13	101567845	101575424	Adipose_Visceral_Omentum	Rectal	0.38	0.705
		intron	4	4300097	4301989	Cells_EBV-transformed_lymphocytes	Female	-0.38	0.705
ENSG00000007264	MATK	intron	19	3778422	3778509	Adipose_Visceral_Omentum	Distal	0.38	0.705
ENSG00000047410	TPR	intron	1	186332361	186333122	Cells_EBV-transformed_lymphocytes	Proximal	0.38	0.705
ENSG00000068784	SRBD1	intron	2	45477075	45488240	Adipose_Subcutaneous	Distal	0.38	0.705
ENSG00000071127	WDR1	intron	4	10088373	10088664	Adipose_Visceral_Omentum	Male	-0.38	0.705
ENSG00000099814	CEP170B	intron	14	104893666	104893761	Adipose_Visceral_Omentum	Male	0.38	0.705
ENSG00000101353	MROH8	intron	20	37129167	37137810	Adipose_Subcutaneous	Female	0.38	0.705
ENSG00000108439	PNPO	intron	17	47944715	47946323	Adipose_Subcutaneous	Overall	0.38	0.705
ENSG00000116922	AIRIM	intron	1	37690438	37691459	Cells_EBV-transformed_lymphocytes	Proximal	0.38	0.705
ENSG00000116922	AIRIM	intron	1	37690438	37692030	Cells_EBV-transformed_lymphocytes	Proximal	0.38	0.705
ENSG00000130939	UBE4B	intron	1	10095596	10098592	Adipose_Subcutaneous	Overall	0.13	0.705
ENSG00000130939	UBE4B	intron	1	10095596	10101108	Adipose_Subcutaneous	Overall	-0.38	0.705
ENSG00000142002	DPP9	intron	19	4689722	4690878	Adipose_Subcutaneous	Proximal	-0.38	0.705
ENSG00000151474	FRMD4A	intron	10	13663509	13666097	Cells_EBV-transformed_lymphocytes	Female	-0.38	0.705
ENSG00000151575	TEX9	intron	15	56373504	56383952	Adipose_Visceral_Omentum	Rectal	0.38	0.705
ENSG00000154258	ABCA9	intron	17	69016390	69017656	Adipose_Subcutaneous	Rectal	0.38	0.705
ENSG00000159256	MORC3	intron	21	36349408	36356620	Cells_EBV-transformed_lymphocytes	Proximal	-0.38	0.705
ENSG00000163531	NFASC	intron	1	204988806	205009557	Adipose_Subcutaneous	Overall	-0.38	0.705
ENSG00000167642	SPINT2	intron	19	38290575	38291840	Adipose_Subcutaneous	Female	0.38	0.705
ENSG00000167644	C19orf33	intron	19	38290575	38291840	Adipose_Subcutaneous	Female	0.38	0.705
ENSG00000167676	PLIN4	intron	19	4518289	4518385	Adipose_Subcutaneous	Male	-0.38	0.705
ENSG00000167676	PLIN4	intron	19	4518289	4518438	Adipose_Subcutaneous	Male	0.38	0.705
ENSG00000187260	WDR86	intron	7	151384652	151385088	Adipose_Visceral_Omentum	Male	0.38	0.705
ENSG00000223820	CFL1P1	intron	10	87818714	87818902	Cells_EBV-transformed_lymphocytes	Rectal	-0.38	0.705
ENSG00000236287	ZBED5	intron	11	10855081	10856144	Adipose_Visceral_Omentum	Male	0.38	0.705
ENSG00000239653	PSMD6-AS2	intron	3	64009753	64011797	Adipose_Visceral_Omentum	Rectal	0.38	0.705
ENSG00000278540	ACACA	intron	17	37149974	37155683	Adipose_Subcutaneous	Proximal	0.38	0.705
ENSG00000114770	ABCC5	intron	3	184001251	184014264	Adipose_Visceral_Omentum	Proximal	-0.05	0.705
ENSG00000223756	TSSC2	intron	11	3386828	3397117	Adipose_Visceral_Omentum	Colon	-0.81	0.705
ENSG00000149451	ADAM33	intron	20	3671345	3671419	Adipose_Subcutaneous	Distal	0.23	0.705
ENSG00000116793	PHTF1	intron	1	113698387	113698992	Cells_EBV-transformed_lymphocytes	Colon	0.77	0.705
ENSG00000273559	CWC25	intron	17	38815097	38820901	Cells_EBV-transformed_lymphocytes	Proximal	0.19	0.705
ENSG00000186111	PIP5K1C	intron	19	3633169	3633437	Colon_Sigmoid	Overall	0.47	0.705
ENSG00000171853	TRAPPC12	intron	2	3472602	3477695	Cells_EBV-transformed_lymphocytes	Rectal	-0.54	0.705
ENSG00000159579	RSPRY1	intron	16	57213946	57216107	Cells_EBV-transformed_lymphocytes	Male	-0.25	0.705
ENSG00000105559	PLEKHA4	intron	19	48845446	48845517	Adipose_Visceral_Omentum	Proximal	0.43	0.705
ENSG00000257017	HP	intron	16	72059188	72060112	Whole_Blood	Overall	-0.38	0.705
ENSG00000110422	HIPK3	intron	11	33348013	33348522	Cells_EBV-transformed_lymphocytes	Distal	-0.38	0.705
ENSG00000226688	ENTPD1-AS1	intron	10	95876660	95904830	Cells_EBV-transformed_lymphocytes	Rectal	-0.29	0.705
ENSG00000180376	CCDC66	intron	3	56567053	56571181	Colon_Sigmoid	Overall	-0.8	0.705
ENSG00000164307	ERAP1	intron	5	96763228	96776404	Adipose_Visceral_Omentum	Distal	0.38	0.705
ENSG00000075131	TIPIN	intron	15	66352955	66356639	Cells_EBV-transformed_lymphocytes	Overall	-0.21	0.705
ENSG00000182919	C11orf54	intron	11	93747448	93750346	Adipose_Subcutaneous	Colon	0.66	0.705
ENSG00000266338	NBPF15	intron	1	144442920	144448775	Cells_EBV-transformed_lymphocytes	Distal	-0.38	0.705
ENSG00000141556	TBCD	intron	17	82930243	82930522	Adipose_Visceral_Omentum	Proximal	0.38	0.705
		intron	13	27567839	27569029	Cells_EBV-transformed_lymphocytes	Male	0.38	0.705
		intron	2	26367220	26373367	Cells_EBV-transformed_lymphocytes	Colon	-0.38	0.705
ENSG00000075131	TIPIN	intron	15	66349437	66351525	Adipose_Subcutaneous	Female	0.38	0.705
ENSG00000075131	TIPIN	intron	15	66349437	66352129	Cells_EBV-transformed_lymphocytes	Female	0.38	0.705
ENSG00000088882	CPXM1	intron	20	2797342	2797968	Cells_EBV-transformed_lymphocytes	Overall	-0.38	0.705
ENSG00000099810	MTAP	intron	9	21802950	21815433	Cells_EBV-transformed_lymphocytes	Rectal	-0.38	0.705
ENSG00000117643	MAN1C1	intron	1	25746783	25749255	Colon_Sigmoid	Overall	-0.38	0.705
ENSG00000127483	HP1BP3	intron	1	20755404	20757166	Cells_EBV-transformed_lymphocytes	Rectal	0.38	0.705
ENSG00000132434	LANCL2	intron	7	55401320	55411907	Adipose_Subcutaneous	Male	0	0.705
ENSG00000140287	HDC	intron	15	50248343	50249448	Adipose_Subcutaneous	Distal	-0.38	0.705
ENSG00000144712	CAND2	intron	3	12820181	12825470	Adipose_Subcutaneous	Rectal	0.38	0.705
ENSG00000152784	PRDM8	intron	4	80197763	80200079	Adipose_Subcutaneous	Rectal	-0.38	0.705
ENSG00000160305	DIP2A	intron	21	46550744	46551634	Adipose_Subcutaneous	Rectal	-0.38	0.705
ENSG00000167380	ZNF226	intron	19	44165807	44166705	Cells_EBV-transformed_lymphocytes	Male	0.38	0.705
ENSG00000167380	ZNF226	intron	19	44165807	44170040	Cells_EBV-transformed_lymphocytes	Male	0.38	0.705
ENSG00000170242	USP47	intron	11	11910266	11920156	Adipose_Visceral_Omentum	Male	0.38	0.705
ENSG00000171316	CHD7	intron	8	60861125	60862196	Adipose_Visceral_Omentum	Colon	0.38	0.705
ENSG00000185924	RTN4RL1	intron	17	1937808	2024853	Adipose_Subcutaneous	Distal	0.38	0.705
ENSG00000186281	GPAT2	intron	2	96032365	96034853	Adipose_Subcutaneous	Overall	-0.38	0.705
ENSG00000244486	SCARF2	intron	22	20426282	20427398	Adipose_Visceral_Omentum	Female	-0.38	0.705
ENSG00000247982	LINC00926	intron	15	57300924	57307542	Cells_EBV-transformed_lymphocytes	Rectal	0.38	0.705
ENSG00000247982	LINC00926	intron	15	57303013	57303100	Cells_EBV-transformed_lymphocytes	Rectal	-0.38	0.705
ENSG00000148498	PARD3	intron	10	34372536	34374874	Adipose_Subcutaneous	Colon	0.15	0.705
ENSG00000125630	POLR1B	intron	2	112558081	112559293	Adipose_Subcutaneous	Rectal	0.8	0.705
ENSG00000196912	ANKRD36B	intron	2	97560737	97560832	Adipose_Visceral_Omentum	Female	0.38	0.705
ENSG00000187609	EXD3	intron	9	137358606	137366493	Adipose_Visceral_Omentum	Female	0.68	0.705
ENSG00000144504	ANKMY1	intron	2	240481097	240482183	Adipose_Visceral_Omentum	Overall	0.52	0.705
ENSG00000204149	AGAP6	intron	10	49994429	50001996	Adipose_Subcutaneous	Colon	-0.79	0.705
ENSG00000089775	ZBTB25	intron	14	64490540	64499441	Cells_EBV-transformed_lymphocytes	Colon	-0.03	0.705
ENSG00000167483	NIBAN3	intron	19	17546797	17551786	Cells_EBV-transformed_lymphocytes	Overall	-0.38	0.705
ENSG00000172765	TMCC1	intron	3	129880559	129893494	Adipose_Subcutaneous	Distal	0	0.705
ENSG00000172765	TMCC1	intron	3	129880562	129893494	Adipose_Subcutaneous	Distal	0.38	0.705
ENSG00000073605	GSDMB	intron	17	39908214	39908958	Adipose_Subcutaneous	Male	-0.38	0.705
ENSG00000077463	SIRT6	intron	19	4180909	4182474	Cells_EBV-transformed_lymphocytes	Colon	-0.67	0.705
		intron	14	57475704	57480595	Cells_EBV-transformed_lymphocytes	Male	-0.38	0.705
		intron	7	148816778	148817877	Cells_EBV-transformed_lymphocytes	Male	-0.38	0.705
ENSG00000022556	NLRP2	intron	19	54990393	54990502	Cells_EBV-transformed_lymphocytes	Rectal	-0.38	0.705
ENSG00000118961	LDAH	intron	2	20701652	20739971	Adipose_Subcutaneous	Male	-0.38	0.705
ENSG00000137871	ZNF280D	intron	15	56678821	56689041	Adipose_Subcutaneous	Female	0.38	0.705
ENSG00000163918	RFC4	intron	3	186804724	186806425	Adipose_Subcutaneous	Overall	0.38	0.705
		intron	13	30341468	30363161	Cells_EBV-transformed_lymphocytes	Colon	0.38	0.705
		intron	18	57642052	57667242	Cells_EBV-transformed_lymphocytes	Female	0.38	0.705
		intron	2	11989358	12007747	Cells_EBV-transformed_lymphocytes	Colon	-0.38	0.705
ENSG00000011376	LARS2	intron	3	45520296	45523997	Adipose_Subcutaneous	Female	-0.38	0.705
ENSG00000065970	FOXJ2	intron	12	8033833	8039819	Adipose_Subcutaneous	Colon	-0.38	0.705
ENSG00000103671	TRIP4	intron	15	64445108	64454997	Adipose_Visceral_Omentum	Rectal	-0.38	0.705
ENSG00000108439	PNPO	intron	17	47943430	47944616	Cells_EBV-transformed_lymphocytes	Overall	0.38	0.705
ENSG00000110324	IL10RA	intron	11	117994149	117995589	Adipose_Visceral_Omentum	Proximal	-0.38	0.705
ENSG00000121310	ECHDC2	intron	1	52917615	52921553	Adipose_Subcutaneous	Rectal	-0.38	0.705
ENSG00000123360	PDE1B	intron	12	54549985	54554217	Adipose_Visceral_Omentum	Male	0.38	0.705
ENSG00000127472	PLA2G5	intron	1	20086227	20089789	Adipose_Subcutaneous	Female	0.38	0.705
ENSG00000127472	PLA2G5	intron	1	20086227	20090568	Adipose_Subcutaneous	Female	-0.38	0.705
ENSG00000130177	CDC16	intron	13	114263014	114265150	Adipose_Visceral_Omentum	Proximal	0.38	0.705
ENSG00000131051	RBM39	intron	20	35729365	35731941	Adipose_Visceral_Omentum	Female	-0.38	0.705
ENSG00000131943	C19orf12	intron	19	29705394	29708254	Adipose_Subcutaneous	Rectal	0.38	0.705
ENSG00000158163	DZIP1L	intron	3	138077632	138078606	Adipose_Subcutaneous	Proximal	-0.38	0.705
ENSG00000158163	DZIP1L	intron	3	138077632	138080567	Adipose_Subcutaneous	Proximal	0.38	0.705
ENSG00000169756	LIMS1	intron	2	108678027	108680695	Adipose_Visceral_Omentum	Female	-0.38	0.705
ENSG00000198089	SFI1	intron	22	31557059	31561290	Adipose_Subcutaneous	Rectal	0.38	0.705
ENSG00000204291	COL15A1	intron	9	99015566	99015976	Adipose_Subcutaneous	Colon	-0.38	0.705
ENSG00000204568	MRPS18B	intron	6	30619989	30622832	Adipose_Visceral_Omentum	Rectal	0.13	0.705
ENSG00000247137	ANKRD42-DT	intron	11	83192816	83193467	Adipose_Visceral_Omentum	Female	-0.38	0.705
ENSG00000203797	DDO	intron	6	110393342	110408334	Adipose_Subcutaneous	Proximal	-0.69	0.705
ENSG00000133393	CEP20	intron	16	15883020	15884008	Adipose_Visceral_Omentum	Rectal	-0.38	0.705
ENSG00000204520	MICA	intron	6	31410797	31411947	Adipose_Visceral_Omentum	Colon	-0.38	0.705
ENSG00000144504	ANKMY1	intron	2	240509455	240512802	Adipose_Visceral_Omentum	Female	-0.81	0.705
ENSG00000123124	WWP1	intron	8	86369031	86374030	Adipose_Visceral_Omentum	Rectal	0.26	0.705
ENSG00000075826	SEC31B	intron	10	100498207	100499160	Adipose_Subcutaneous	Rectal	-0.38	0.705
ENSG00000174348	PODN	intron	1	53062308	53069801	Adipose_Subcutaneous	Proximal	-0.38	0.705
ENSG00000111229	ARPC3	intron	12	110436204	110437084	Adipose_Subcutaneous	Female	0.38	0.705
ENSG00000010626	LRRC23	intron	12	6910026	6912730	Adipose_Visceral_Omentum	Colon	-0.38	0.705
ENSG00000186470	BTN3A2	intron	6	26374798	26377687	Cells_EBV-transformed_lymphocytes	Rectal	0.45	0.705
ENSG00000138119	MYOF	intron	10	93340164	93341913	Adipose_Visceral_Omentum	Rectal	0.37	0.705
ENSG00000165449	SLC16A9	intron	10	59654589	59664227	Adipose_Subcutaneous	Overall	0.08	0.705
ENSG00000197217	ENTPD4	intron	8	23444534	23447680	Adipose_Subcutaneous	Male	0.38	0.705
ENSG00000197217	ENTPD4	intron	8	23444606	23447680	Cells_EBV-transformed_lymphocytes	Male	-0.38	0.705
ENSG00000152348	ATG10	intron	5	82253429	82254068	Adipose_Visceral_Omentum	Male	0.38	0.705
ENSG00000177917	ARL6IP6	intron	2	152732580	152734994	Adipose_Visceral_Omentum	Distal	0.61	0.705
ENSG00000141338	ABCA8	intron	17	68884862	68885196	Adipose_Visceral_Omentum	Male	-0.38	0.705
ENSG00000197128	ZNF772	intron	19	57455743	57456126	Colon_Sigmoid	Overall	0.38	0.705
ENSG00000157429	ZNF19	intron	16	71463148	71463546	Adipose_Subcutaneous	Female	-0.38	0.705
ENSG00000167377	ZNF23	intron	16	71463148	71463546	Adipose_Subcutaneous	Female	-0.38	0.705
ENSG00000105618	PRPF31	intron	19	54124656	54126500	Cells_EBV-transformed_lymphocytes	Proximal	0.49	0.705
ENSG00000103051	COG4	intron	16	70514509	70517626	Cells_EBV-transformed_lymphocytes	Overall	-0.43	0.705
ENSG00000157303	SUSD3	intron	9	93058830	93064487	Cells_EBV-transformed_lymphocytes	Rectal	-0.38	0.705
ENSG00000147535	PLPP5	intron	8	38263406	38266141	Cells_EBV-transformed_lymphocytes	Overall	0.27	0.705
ENSG00000178927	CYBC1	intron	17	82446696	82449170	Adipose_Visceral_Omentum	Colon	-0.52	0.705
ENSG00000047617	ANO2	intron	12	5565663	5575834	Adipose_Subcutaneous	Female	0	0.705
ENSG00000073910	FRY	intron	13	32278548	32289633	Cells_EBV-transformed_lymphocytes	Male	-0.38	0.705
ENSG00000081026	MAGI3	intron	1	113391349	113549515	Adipose_Visceral_Omentum	Overall	-0.38	0.705
ENSG00000100599	RIN3	intron	14	92577477	92586447	Cells_EBV-transformed_lymphocytes	Proximal	0.38	0.705
ENSG00000100599	RIN3	intron	14	92577477	92641238	Cells_EBV-transformed_lymphocytes	Proximal	-0.38	0.705
ENSG00000103257	SLC7A5	intron	16	87841155	87851724	Adipose_Visceral_Omentum	Overall	0	0.705
ENSG00000105486	LIG1	intron	19	48134066	48135680	Adipose_Subcutaneous	Proximal	-0.38	0.705
ENSG00000112039	FANCE	intron	6	35462914	35466244	Adipose_Subcutaneous	Distal	-0.38	0.705
ENSG00000115524	SF3B1	intron	2	197398581	197400055	Adipose_Visceral_Omentum	Colon	0.38	0.705
ENSG00000124608	AARS2	intron	6	44307031	44307249	Cells_EBV-transformed_lymphocytes	Rectal	-0.38	0.705
ENSG00000144535	DIS3L2	intron	2	232330776	232333840	Adipose_Subcutaneous	Distal	-0.38	0.705
ENSG00000145362	ANK2	intron	4	113359299	113360823	Colon_Sigmoid	Overall	0	0.705
ENSG00000153283	CD96	intron	3	111624404	111637196	Cells_EBV-transformed_lymphocytes	Distal	0.38	0.705
ENSG00000156030	MIDEAS	intron	14	73740255	73789825	Adipose_Subcutaneous	Female	-0.38	0.705
ENSG00000159592	GPBP1L1	intron	1	45642499	45654543	Cells_EBV-transformed_lymphocytes	Distal	-0.38	0.705
ENSG00000165757	JCAD	intron	10	30029866	30047532	Adipose_Subcutaneous	Female	0.38	0.705
ENSG00000172766	NAA16	intron	13	41362159	41362731	Adipose_Subcutaneous	Rectal	0.38	0.705
ENSG00000234329	RPL7AP16	intron	1	45642499	45654543	Cells_EBV-transformed_lymphocytes	Distal	-0.38	0.705
ENSG00000235954	TTC28-AS1	intron	22	27922178	27924347	Adipose_Visceral_Omentum	Female	0.38	0.705
ENSG00000177663	IL17RA	intron	22	17104810	17105591	Cells_EBV-transformed_lymphocytes	Male	-0.38	0.705
ENSG00000080007	DDX43	intron	6	73404771	73405679	Adipose_Visceral_Omentum	Proximal	-0.38	0.705
ENSG00000134470	IL15RA	intron	10	5943915	5945655	Adipose_Subcutaneous	Female	-0.38	0.705
ENSG00000232807	AL137186.2	intron	10	5943915	5945655	Adipose_Subcutaneous	Female	-0.38	0.705
ENSG00000167280	ENGASE	intron	17	79082063	79083020	Adipose_Visceral_Omentum	Rectal	0.38	0.705
ENSG00000089127	OAS1	intron	12	112911235	112916509	Cells_EBV-transformed_lymphocytes	Male	0.57	0.705
ENSG00000120318	ARAP3	intron	5	141654435	141655621	Adipose_Visceral_Omentum	Proximal	-0.07	0.705
ENSG00000168404	MLKL	intron	16	74675100	74675355	Adipose_Visceral_Omentum	Rectal	0.38	0.705
ENSG00000170889	RPS9	intron	19	54206462	54206553	Cells_EBV-transformed_lymphocytes	Distal	-0.26	0.705
ENSG00000124222	STX16	intron	20	58670603	58673631	Colon_Sigmoid	Overall	-0.06	0.705
ENSG00000182551	ADI1	intron	2	3500993	3513857	Adipose_Visceral_Omentum	Proximal	-0.04	0.705
ENSG00000177663	IL17RA	intron	22	17105954	17107727	Adipose_Subcutaneous	Male	0.38	0.705
ENSG00000104728	ARHGEF10	intron	8	1843436	1857960	Adipose_Visceral_Omentum	Male	-0.5	0.705
ENSG00000182372	CLN8	intron	8	1843436	1857960	Adipose_Visceral_Omentum	Male	-0.5	0.705
ENSG00000078043	PIAS2	intron	18	46821072	46827959	Adipose_Subcutaneous	Proximal	0.13	0.705
ENSG00000186532	SMYD4	intron	17	1804715	1811971	Cells_EBV-transformed_lymphocytes	Rectal	-0.65	0.705
ENSG00000244026	FAM86DP	intron	3	75423061	75426450	Adipose_Visceral_Omentum	Proximal	0.37	0.705
ENSG00000107077	KDM4C	intron	9	7046917	7049092	Cells_EBV-transformed_lymphocytes	Colon	0.75	0.705
ENSG00000039650	PNKP	intron	19	49861510	49861608	Cells_EBV-transformed_lymphocytes	Female	0.38	0.705
ENSG00000053747	LAMA3	intron	18	23905624	23907550	Adipose_Visceral_Omentum	Female	-0.38	0.705
ENSG00000081377	CDC14B	intron	9	96534542	96539078	Adipose_Subcutaneous	Male	0.38	0.705
ENSG00000111452	ADGRD1	intron	12	130987349	130991014	Cells_EBV-transformed_lymphocytes	Female	0.38	0.705
ENSG00000120278	PLEKHG1	intron	6	150734092	150751290	Adipose_Subcutaneous	Male	0.38	0.705
ENSG00000123415	SMUG1	intron	12	54187295	54187819	Cells_EBV-transformed_lymphocytes	Rectal	0.38	0.705
ENSG00000139218	SCAF11	intron	12	45922194	45922463	Cells_EBV-transformed_lymphocytes	Rectal	0.38	0.705
ENSG00000167578	RAB4B	intron	19	40786978	40792217	Whole_Blood	Overall	0.38	0.705
ENSG00000167578	RAB4B	intron	19	40786978	40796570	Whole_Blood	Overall	-0.38	0.705
ENSG00000173226	IQCB1	intron	3	121799374	121807344	Adipose_Subcutaneous	Proximal	0.38	0.705
ENSG00000186017	ZNF566	intron	19	36473006	36473332	Adipose_Visceral_Omentum	Male	0.38	0.705
ENSG00000186260	MRTFB	intron	16	14079354	14092721	Adipose_Subcutaneous	Distal	0.38	0.705
ENSG00000186260	MRTFB	intron	16	14079354	14140544	Adipose_Subcutaneous	Distal	-0.38	0.705
ENSG00000227544	LINC03013	intron	7	35716868	35719070	Adipose_Subcutaneous	Colon	0.38	0.705
ENSG00000227544	LINC03013	intron	7	35717128	35719070	Adipose_Subcutaneous	Colon	-0.38	0.705
ENSG00000231770	TMEM44-AS1	intron	3	194589142	194589474	Cells_EBV-transformed_lymphocytes	Proximal	0.38	0.705
ENSG00000231770	TMEM44-AS1	intron	3	194589142	194589855	Cells_EBV-transformed_lymphocytes	Proximal	-0.38	0.705
ENSG00000231770	TMEM44-AS1	intron	3	194589626	194589855	Adipose_Subcutaneous	Proximal	0.38	0.705
ENSG00000248174	LINC02268	intron	4	174093297	174095357	Adipose_Visceral_Omentum	Distal	0.38	0.705
ENSG00000188130	MAPK12	intron	22	50258301	50260829	Adipose_Subcutaneous	Male	0.38	0.705
ENSG00000154813	DPH3	intron	3	16260829	16264155	Cells_EBV-transformed_lymphocytes	Female	-0.37	0.705
ENSG00000178105	DDX10	intron	11	108706837	108715879	Cells_EBV-transformed_lymphocytes	Distal	0.38	0.705
ENSG00000110074	FOXRED1	intron	11	126269291	126272969	Adipose_Visceral_Omentum	Colon	0.38	0.705
ENSG00000139192	TAPBPL	intron	12	6457744	6458645	Adipose_Visceral_Omentum	Overall	0.08	0.705
ENSG00000164403	SHROOM1	intron	5	132823764	132823850	Adipose_Subcutaneous	Female	-0.38	0.705
ENSG00000137806	NDUFAF1	intron	15	41388522	41394859	Adipose_Visceral_Omentum	Male	0.56	0.705
ENSG00000242338	BMS1P4	intron	10	73728587	73730459	Adipose_Visceral_Omentum	Colon	0.38	0.705
ENSG00000125945	ZNF436	intron	1	23367168	23369366	Adipose_Visceral_Omentum	Female	0.38	0.705
ENSG00000115486	GGCX	intron	2	85559075	85561386	Cells_EBV-transformed_lymphocytes	Rectal	-0.13	0.705
ENSG00000197943	PLCG2	intron	16	81895927	81900612	Adipose_Visceral_Omentum	Distal	-0.08	0.705
ENSG00000185917	SETD4	intron	21	36036251	36038150	Cells_EBV-transformed_lymphocytes	Distal	-0.39	0.705
ENSG00000160293	VAV2	intron	9	133780710	133783503	Adipose_Visceral_Omentum	Female	-0.64	0.705
ENSG00000106355	LSM5	intron	7	32489344	32490025	Cells_EBV-transformed_lymphocytes	Proximal	0.38	0.705
ENSG00000112200	ZNF451	intron	6	57154047	57161084	Cells_EBV-transformed_lymphocytes	Proximal	0.38	0.705
ENSG00000123297	TSFM	intron	12	57774767	57780255	Adipose_Subcutaneous	Proximal	0.38	0.705
ENSG00000123427	EEF1AKMT3	intron	12	57774767	57780255	Adipose_Subcutaneous	Proximal	0.38	0.705
ENSG00000127720	METTL25	intron	12	82477352	82478932	Adipose_Visceral_Omentum	Female	0.38	0.705
ENSG00000133114	GPALPP1	intron	13	44989742	45004305	Adipose_Visceral_Omentum	Female	0.38	0.705
ENSG00000135070	ISCA1	intron	9	86272112	86274189	Adipose_Visceral_Omentum	Rectal	0.38	0.705
ENSG00000160949	TONSL	intron	8	144430537	144431078	Whole_Blood	Overall	-0.38	0.705
ENSG00000163132	MSX1	intron	4	4860368	4862701	Adipose_Subcutaneous	Male	0.38	0.705
ENSG00000179163	FUCA1	intron	1	23865625	23867724	Cells_EBV-transformed_lymphocytes	Colon	-0.38	0.705
ENSG00000179163	FUCA1	intron	1	23865625	23867898	Adipose_Subcutaneous	Colon	0.38	0.705
ENSG00000185838	GNB1L	intron	22	19802216	19802693	Adipose_Subcutaneous	Colon	0.38	0.705
ENSG00000185838	GNB1L	intron	22	19802216	19806659	Adipose_Subcutaneous	Colon	-0.38	0.705
ENSG00000186395	KRT10	intron	17	40818482	40818767	Adipose_Visceral_Omentum	Colon	-0.38	0.705
ENSG00000213064	SFT2D2	intron	1	168231600	168231834	Adipose_Subcutaneous	Proximal	-0.38	0.705
ENSG00000215012	RTL10	intron	22	19802216	19806659	Adipose_Subcutaneous	Colon	-0.38	0.705
ENSG00000235954	TTC28-AS1	intron	22	27935230	27985692	Colon_Sigmoid	Overall	0.38	0.705
ENSG00000055955	ITIH4	intron	3	52818536	52819393	Adipose_Subcutaneous	Proximal	0.5	0.705
ENSG00000170502	NUDT9	intron	4	87422675	87434981	Adipose_Subcutaneous	Distal	0.5	0.705
ENSG00000132950	ZMYM5	intron	13	19835689	19837656	Cells_EBV-transformed_lymphocytes	Female	0.77	0.705
ENSG00000160691	SHC1	intron	1	154970199	154974248	Adipose_Subcutaneous	Rectal	0.34	0.705
ENSG00000162341	TPCN2	intron	11	69054097	69057578	Cells_EBV-transformed_lymphocytes	Overall	-0.37	0.705
ENSG00000167202	TBC1D2B	intron	15	78016739	78017847	Adipose_Visceral_Omentum	Male	-0.61	0.705
ENSG00000107719	PALD1	intron	10	70547446	70564364	Adipose_Subcutaneous	Male	0.19	0.705
ENSG00000161996	WDR90	intron	16	662331	665679	Adipose_Visceral_Omentum	Male	0.38	0.705
ENSG00000176658	MYO1D	intron	17	32494915	32605087	Cells_EBV-transformed_lymphocytes	Colon	0.17	0.705
ENSG00000265222	AC079336.2	intron	17	32494915	32605087	Cells_EBV-transformed_lymphocytes	Colon	0.17	0.705
ENSG00000161912	ADCY10P1	intron	6	41137561	41138609	Adipose_Visceral_Omentum	Female	0.37	0.705
ENSG00000106089	STX1A	intron	7	73709122	73719602	Adipose_Subcutaneous	Rectal	-0.37	0.705
ENSG00000266412	NCOA4	intron	10	46015266	46030526	Adipose_Subcutaneous	Rectal	0.52	0.705
ENSG00000114127	XRN1	intron	3	142370620	142371239	Cells_EBV-transformed_lymphocytes	Rectal	0.38	0.705
ENSG00000171953	ATPAF2	intron	17	18021238	18021745	Adipose_Visceral_Omentum	Female	-0.75	0.705
ENSG00000072135	PTPN18	intron	2	130356200	130358867	Adipose_Subcutaneous	Rectal	0.74	0.705
ENSG00000072135	PTPN18	intron	2	130356200	130369133	Adipose_Subcutaneous	Rectal	-0.74	0.705
ENSG00000111215	PRR4	intron	12	10881056	10882217	Adipose_Subcutaneous	Male	-0.38	0.705
ENSG00000231887	PRH1	intron	12	10881056	10882217	Adipose_Subcutaneous	Male	-0.38	0.705
ENSG00000140262	TCF12	intron	15	57232430	57232712	Cells_EBV-transformed_lymphocytes	Male	0.38	0.705
ENSG00000143842	SOX13	intron	1	204117190	204117596	Adipose_Visceral_Omentum	Colon	-0.38	0.705
ENSG00000143436	MRPL9	intron	1	151760899	151761451	Cells_EBV-transformed_lymphocytes	Male	0.37	0.705
ENSG00000126858	RHOT1	intron	17	32202900	32203890	Adipose_Subcutaneous	Overall	0.8	0.705
ENSG00000071127	WDR1	intron	4	10116234	10116331	Adipose_Visceral_Omentum	Distal	-0.47	0.705
ENSG00000071127	WDR1	intron	4	10116234	10116651	Adipose_Visceral_Omentum	Distal	0.47	0.705
ENSG00000143801	PSEN2	intron	1	226871404	226875365	Adipose_Subcutaneous	Male	-0.52	0.705
ENSG00000221978	CCNL2	intron	1	1390865	1392679	Adipose_Visceral_Omentum	Rectal	-0.38	0.705
ENSG00000109323	MANBA	intron	4	102674070	102689574	Adipose_Visceral_Omentum	Proximal	-0.38	0.705
		intron	17	8289610	8289813	Cells_EBV-transformed_lymphocytes	Male	-0.38	0.705
		intron	21	42385534	42388403	Cells_EBV-transformed_lymphocytes	Rectal	0.38	0.705
ENSG00000067365	METTL22	intron	16	8639162	8639363	Cells_EBV-transformed_lymphocytes	Overall	-0.38	0.705
ENSG00000100023	PPIL2	intron	22	21670376	21670566	Adipose_Subcutaneous	Overall	0.38	0.705
ENSG00000107959	PITRM1	intron	10	3148063	3148168	Adipose_Visceral_Omentum	Male	-0.38	0.705
ENSG00000110367	DDX6	intron	11	118758902	118759922	Adipose_Visceral_Omentum	Colon	-0.38	0.705
ENSG00000125848	FLRT3	intron	20	14327558	14337404	Adipose_Visceral_Omentum	Proximal	-0.38	0.705
ENSG00000137073	UBAP2	intron	9	33973237	33986760	Adipose_Visceral_Omentum	Colon	-0.38	0.705
ENSG00000141736	ERBB2	intron	17	39723660	39723912	Adipose_Subcutaneous	Proximal	-0.38	0.705
ENSG00000178386	ZNF223	intron	19	44055191	44060455	Adipose_Subcutaneous	Male	0.38	0.705
ENSG00000186088	GSAP	intron	7	77397415	77399468	Adipose_Subcutaneous	Rectal	0.38	0.705
ENSG00000196943	NOP9	intron	14	24300201	24300408	Adipose_Subcutaneous	Proximal	-0.38	0.705
ENSG00000231074	HCG18	intron	6	30292599	30294471	Cells_EBV-transformed_lymphocytes	Proximal	-0.38	0.705
ENSG00000251322	SHANK3	intron	22	50704248	50704738	Adipose_Visceral_Omentum	Rectal	0.38	0.705
ENSG00000270604	HCG17	intron	6	30292599	30294471	Cells_EBV-transformed_lymphocytes	Proximal	-0.38	0.705
ENSG00000103642	LACTB	intron	15	63122702	63126859	Adipose_Subcutaneous	Overall	0.38	0.705
ENSG00000110042	DTX4	intron	11	59199773	59204676	Adipose_Subcutaneous	Male	-0.38	0.705
ENSG00000110921	MVK	intron	12	109579946	109581395	Adipose_Subcutaneous	Female	0.38	0.705
ENSG00000129422	MTUS1	intron	8	17646169	17646982	Adipose_Subcutaneous	Female	0.38	0.705
ENSG00000141736	ERBB2	intron	17	39717480	39719787	Adipose_Subcutaneous	Proximal	-0.38	0.705
ENSG00000161544	CYGB	intron	17	76537028	76537400	Adipose_Subcutaneous	Male	-0.38	0.705
ENSG00000184470	TXNRD2	intron	22	19919004	19919543	Adipose_Subcutaneous	Male	-0.38	0.705
ENSG00000186088	GSAP	intron	7	77397415	77404559	Adipose_Visceral_Omentum	Rectal	-0.38	0.705
ENSG00000214140	PRCD	intron	17	76540573	76542553	Adipose_Visceral_Omentum	Male	-0.38	0.705
ENSG00000072210	ALDH3A2	intron	17	19652632	19656366	Cells_EBV-transformed_lymphocytes	Female	-0.37	0.705
ENSG00000253320	MAILR	intron	8	102864623	102865103	Colon_Sigmoid	Overall	0.5	0.705
ENSG00000106603	COA1	intron	7	43650712	43729429	Adipose_Visceral_Omentum	Proximal	-0.66	0.705
ENSG00000175471	MCTP1	intron	5	94707567	94708512	Adipose_Visceral_Omentum	Proximal	0.37	0.705
ENSG00000135778	NTPCR	intron	1	232955719	232956347	Adipose_Subcutaneous	Male	0.37	0.705
ENSG00000136100	VPS36	intron	13	52442445	52450499	Adipose_Subcutaneous	Distal	0.38	0.705
ENSG00000107551	RASSF4	intron	10	45000978	45003280	Cells_EBV-transformed_lymphocytes	Distal	0.47	0.705
ENSG00000165512	ZNF22	intron	10	45000978	45003280	Cells_EBV-transformed_lymphocytes	Distal	0.47	0.705
ENSG00000136247	ZDHHC4	intron	7	6577498	6577590	Adipose_Subcutaneous	Proximal	0.38	0.705
ENSG00000198917	SPOUT1	intron	9	128822833	128824072	Adipose_Subcutaneous	Colon	-0.38	0.705
ENSG00000162517	PEF1	intron	1	31633314	31634829	Adipose_Subcutaneous	Colon	0.38	0.705
ENSG00000179387	ELMOD2	intron	4	140543586	140550230	Colon_Sigmoid	Overall	-0.58	0.705
ENSG00000106348	IMPDH1	intron	7	128405865	128409289	Cells_EBV-transformed_lymphocytes	Female	0.38	0.705
ENSG00000106348	IMPDH1	intron	7	128405865	128409756	Adipose_Subcutaneous	Female	-0.38	0.705
		intron	17	16925479	16925889	Cells_EBV-transformed_lymphocytes	Distal	-0.38	0.705
ENSG00000035403	VCL	intron	10	74112112	74114184	Colon_Transverse	Overall	0.38	0.705
ENSG00000064313	TAF2	intron	8	119744393	119746705	Cells_EBV-transformed_lymphocytes	Colon	-0.38	0.705
ENSG00000100226	GTPBP1	intron	22	38735310	38736029	Adipose_Visceral_Omentum	Female	0.38	0.705
ENSG00000110917	MLEC	intron	12	120694269	120696316	Adipose_Visceral_Omentum	Distal	-0.38	0.705
ENSG00000121903	ZSCAN20	intron	1	33489602	33491025	Cells_EBV-transformed_lymphocytes	Female	-0.38	0.705
ENSG00000125107	CNOT1	intron	16	58560362	58574609	Adipose_Subcutaneous	Female	-0.38	0.705
ENSG00000128602	SMO	intron	7	129211113	129211636	Adipose_Visceral_Omentum	Proximal	-0.38	0.705
ENSG00000133678	TMEM254	intron	10	80079307	80081841	Adipose_Subcutaneous	Rectal	-0.38	0.705
ENSG00000137055	PLAA	intron	9	26923347	26925825	Adipose_Subcutaneous	Female	-0.38	0.705
ENSG00000137573	SULF1	intron	8	69638858	69640808	Adipose_Visceral_Omentum	Overall	0.38	0.705
ENSG00000154803	FLCN	intron	17	17222661	17226176	Adipose_Subcutaneous	Rectal	0.38	0.705
ENSG00000157823	AP3S2	intron	15	89889136	89893881	Cells_EBV-transformed_lymphocytes	Female	-0.38	0.705
ENSG00000157823	AP3S2	intron	15	89889140	89893881	Adipose_Subcutaneous	Female	0.38	0.705
ENSG00000166265	CYYR1	intron	21	26566368	26572868	Adipose_Subcutaneous	Female	0.38	0.705
ENSG00000177225	GATD1	intron	11	770903	770993	Adipose_Subcutaneous	Rectal	0.38	0.705
ENSG00000242498	ARPIN	intron	15	89889136	89893881	Cells_EBV-transformed_lymphocytes	Female	-0.38	0.705
ENSG00000242498	ARPIN	intron	15	89889140	89893881	Adipose_Subcutaneous	Female	0.38	0.705
ENSG00000262246	CORO7	intron	16	4395339	4397318	Adipose_Subcutaneous	Rectal	0.38	0.705
ENSG00000262246	CORO7	intron	16	4395339	4405491	Adipose_Visceral_Omentum	Rectal	-0.38	0.705
ENSG00000278023	RDM1	intron	17	35924772	35925515	Cells_EBV-transformed_lymphocytes	Rectal	0.38	0.705
ENSG00000247828	TMEM161B-DT	intron	5	88287622	88292568	Cells_EBV-transformed_lymphocytes	Colon	-0.38	0.705
ENSG00000151914	DST	intron	6	56463764	56464685	Adipose_Visceral_Omentum	Male	0.38	0.705
ENSG00000168000	BSCL2	intron	11	62705617	62705916	Adipose_Visceral_Omentum	Colon	-0.38	0.705
ENSG00000168000	BSCL2	intron	11	62705617	62706259	Adipose_Subcutaneous	Colon	0.38	0.705
ENSG00000230148	HOXB-AS1	intron	17	48543637	48545495	Adipose_Subcutaneous	Proximal	-0.77	0.705
ENSG00000161249	DMKN	intron	19	35506185	35509911	Colon_Sigmoid	Overall	0.67	0.705
		intron	19	7697298	7697401	Cells_EBV-transformed_lymphocytes	Female	-0.38	0.705
ENSG00000163531	NFASC	intron	1	204986114	204987418	Adipose_Visceral_Omentum	Female	-0.38	0.705
ENSG00000148290	SURF1	intron	9	133356320	133356400	Adipose_Subcutaneous	Female	0.44	0.705
		intron	15	43330859	43333311	Cells_EBV-transformed_lymphocytes	Rectal	0.38	0.705
		intron	2	230576026	230579901	Cells_EBV-transformed_lymphocytes	Overall	0.38	0.705
ENSG00000170525	PFKFB3	intron	10	6224213	6226192	Cells_EBV-transformed_lymphocytes	Female	0.43	0.705
ENSG00000215244	LINC02649	intron	10	6224213	6226192	Cells_EBV-transformed_lymphocytes	Female	0.43	0.705
ENSG00000108559	NUP88	intron	17	5416682	5419354	Adipose_Visceral_Omentum	Proximal	-0.28	0.705
ENSG00000116473	RAP1A	intron	1	111627563	111691334	Adipose_Subcutaneous	Distal	0.37	0.705
		intron	17	47347951	47361378	Cells_EBV-transformed_lymphocytes	Distal	0.38	0.706
		intron	3	25630939	25632693	Cells_EBV-transformed_lymphocytes	Distal	-0.38	0.706
ENSG00000028116	VRK2	intron	2	58088446	58089631	Adipose_Visceral_Omentum	Male	0.38	0.706
ENSG00000075826	SEC31B	intron	10	100498207	100498705	Adipose_Subcutaneous	Rectal	0.38	0.706
ENSG00000077097	TOP2B	intron	3	25630939	25632446	Cells_EBV-transformed_lymphocytes	Distal	0.38	0.706
ENSG00000080546	SESN1	intron	6	108994609	108994937	Adipose_Subcutaneous	Colon	0.38	0.706
ENSG00000080546	SESN1	intron	6	108994609	108998513	Adipose_Subcutaneous	Colon	-0.38	0.706
ENSG00000103126	AXIN1	intron	16	304441	309973	Adipose_Subcutaneous	Male	0.38	0.706
ENSG00000104856	RELB	intron	19	45032749	45034244	Adipose_Subcutaneous	Colon	0.38	0.706
ENSG00000105171	POP4	intron	19	29611939	29612117	Adipose_Visceral_Omentum	Male	0.38	0.706
ENSG00000105289	TJP3	intron	19	3728713	3730028	Colon_Transverse	Overall	-0.38	0.706
ENSG00000105397	TYK2	intron	19	10351484	10352434	Adipose_Subcutaneous	Colon	-0.38	0.706
ENSG00000110344	UBE4A	intron	11	118359674	118365040	Adipose_Visceral_Omentum	Male	-0.38	0.706
ENSG00000118432	CNR1	intron	6	88147806	88164257	Adipose_Subcutaneous	Rectal	-0.38	0.706
ENSG00000124224	PPP4R1L	intron	20	58286446	58309226	Adipose_Subcutaneous	Male	0.38	0.706
ENSG00000129566	TEP1	intron	14	20389740	20390681	Adipose_Subcutaneous	Rectal	-0.38	0.706
ENSG00000129657	SEC14L1	intron	17	77130191	77142646	Adipose_Subcutaneous	Female	-0.38	0.706
ENSG00000130755	GMFG	intron	19	39328548	39329000	Adipose_Subcutaneous	Proximal	0.38	0.706
ENSG00000174640	SLCO2A1	intron	3	133947445	133948536	Adipose_Visceral_Omentum	Colon	0.38	0.706
ENSG00000181035	SLC25A42	intron	19	19108045	19110569	Adipose_Visceral_Omentum	Rectal	0.38	0.706
ENSG00000198130	HIBCH	intron	2	190252307	190260400	Cells_EBV-transformed_lymphocytes	Overall	-0.38	0.706
ENSG00000198130	HIBCH	intron	2	190252307	190261156	Adipose_Subcutaneous	Overall	0.38	0.706
ENSG00000268262	AC011445.1	intron	19	39328548	39329000	Adipose_Subcutaneous	Proximal	0.38	0.706
ENSG00000271447	MMP28	intron	17	35756419	35767752	Adipose_Visceral_Omentum	Distal	0.38	0.706
ENSG00000277363	SRCIN1	intron	17	38545459	38546461	Adipose_Subcutaneous	Overall	0.38	0.706
ENSG00000244300	GATA2-AS1	intron	3	128490069	128515806	Adipose_Subcutaneous	Distal	-0.38	0.706
ENSG00000157379	DHRS1	intron	14	24292701	24296509	Adipose_Visceral_Omentum	Distal	0.72	0.706
ENSG00000240771	ARHGEF25	intron	12	57614119	57614331	Adipose_Visceral_Omentum	Colon	0.53	0.706
ENSG00000185619	PCGF3	intron	4	761416	764984	Adipose_Visceral_Omentum	Distal	-0.19	0.706
ENSG00000135930	EIF4E2	intron	2	232550744	232556416	Adipose_Visceral_Omentum	Female	-0.19	0.706
ENSG00000205763	RP9P	intron	7	32921430	32930078	Adipose_Visceral_Omentum	Colon	0.27	0.706
ENSG00000165501	LRR1	intron	14	49599203	49602370	Adipose_Subcutaneous	Male	0.69	0.706
ENSG00000257621	PSMA3-AS1	intron	14	58295811	58297955	Adipose_Subcutaneous	Rectal	0.37	0.706
ENSG00000071994	PDCD2	intron	6	170582265	170583057	Cells_EBV-transformed_lymphocytes	Proximal	0.38	0.706
ENSG00000158483	FAM86C1P	intron	11	71796166	71799561	Colon_Transverse	Overall	0.57	0.706
ENSG00000011258	MBTD1	intron	17	51180694	51192203	Cells_EBV-transformed_lymphocytes	Colon	0.22	0.706
ENSG00000049449	RCN1	intron	11	32100608	32103004	Adipose_Visceral_Omentum	Proximal	0.15	0.706
ENSG00000172890	NADSYN1	intron	11	71478469	71480755	Adipose_Subcutaneous	Distal	0.38	0.706
		intron	12	68714753	68715627	Cells_EBV-transformed_lymphocytes	Distal	-0.38	0.706
		intron	13	79314993	79319535	Cells_EBV-transformed_lymphocytes	Female	-0.38	0.706
ENSG00000047346	ATOSA	intron	15	52584944	52593578	Adipose_Subcutaneous	Overall	-0.38	0.706
ENSG00000067057	PFKP	intron	10	3067707	3082388	Adipose_Visceral_Omentum	Colon	-0.38	0.706
ENSG00000100029	PES1	intron	22	30587395	30588021	Adipose_Subcutaneous	Proximal	0.38	0.706
ENSG00000104728	ARHGEF10	intron	8	1925404	1928427	Adipose_Subcutaneous	Distal	0.38	0.706
ENSG00000106012	IQCE	intron	7	2607227	2610044	Adipose_Visceral_Omentum	Rectal	0.38	0.706
ENSG00000114200	BCHE	intron	3	165786311	165829517	Adipose_Subcutaneous	Female	-0.38	0.706
ENSG00000114200	BCHE	intron	3	165786311	165837314	Adipose_Visceral_Omentum	Female	-0.38	0.706
ENSG00000115827	DCAF17	intron	2	171476950	171477987	Adipose_Subcutaneous	Proximal	0.38	0.706
ENSG00000118420	UBE3D	intron	6	83024038	83038416	Cells_EBV-transformed_lymphocytes	Distal	0.38	0.706
ENSG00000126603	GLIS2	intron	16	4334977	4335060	Adipose_Subcutaneous	Overall	0.19	0.706
ENSG00000135632	SMYD5	intron	2	73218969	73219952	Adipose_Visceral_Omentum	Male	0.38	0.706
ENSG00000139746	RBM26	intron	13	79314993	79318821	Adipose_Visceral_Omentum	Female	0.38	0.706
ENSG00000148399	DPH7	intron	9	137555648	137564434	Adipose_Subcutaneous	Colon	0.38	0.706
ENSG00000151491	EPS8	intron	12	15651001	15654145	Adipose_Visceral_Omentum	Male	-0.38	0.706
ENSG00000159433	STARD9	intron	15	42638087	42638700	Adipose_Subcutaneous	Female	0.38	0.706
ENSG00000162433	AK4	intron	1	65218926	65224752	Cells_EBV-transformed_lymphocytes	Proximal	0.38	0.706
ENSG00000162769	FLVCR1	intron	1	212885396	212887891	Adipose_Visceral_Omentum	Male	0.38	0.706
ENSG00000181029	TRAPPC5	intron	19	7681049	7682242	Adipose_Subcutaneous	Distal	0.38	0.706
ENSG00000181038	METTL23	intron	17	76727178	76732978	Adipose_Subcutaneous	Distal	0.13	0.706
ENSG00000183019	MCEMP1	intron	19	7681049	7682242	Adipose_Subcutaneous	Distal	0.38	0.706
ENSG00000183354	KIAA2026	intron	9	5929159	5944871	Adipose_Subcutaneous	Overall	0.38	0.706
		intron	11	2623247	2661961	Cells_EBV-transformed_lymphocytes	Rectal	-0.38	0.706
		intron	8	11494591	11543135	Cells_EBV-transformed_lymphocytes	Overall	-0.38	0.706
ENSG00000100029	PES1	intron	22	30588174	30589191	Adipose_Subcutaneous	Proximal	-0.38	0.706
ENSG00000104361	NIPAL2	intron	8	98212501	98217039	Cells_EBV-transformed_lymphocytes	Colon	0.38	0.706
ENSG00000105778	AVL9	intron	7	32576072	32580802	Cells_EBV-transformed_lymphocytes	Female	0.38	0.706
ENSG00000139746	RBM26	intron	13	79314990	79322349	Cells_EBV-transformed_lymphocytes	Female	0	0.706
ENSG00000163918	RFC4	intron	3	186804724	186806425	Adipose_Visceral_Omentum	Proximal	0.38	0.706
ENSG00000181038	METTL23	intron	17	76727357	76732978	Adipose_Subcutaneous	Distal	-0.38	0.706
ENSG00000204498	NFKBIL1	intron	6	31547751	31548163	Adipose_Visceral_Omentum	Male	0.38	0.706
		intron	1	158844122	158847728	Cells_EBV-transformed_lymphocytes	Colon	-0.38	0.706
ENSG00000138028	CGREF1	intron	2	27101888	27102097	Adipose_Subcutaneous	Female	0.38	0.706
ENSG00000162645	GBP2	intron	1	89107052	89108023	Adipose_Visceral_Omentum	Rectal	0.38	0.706
ENSG00000050628	PTGER3	intron	1	70852859	71012305	Adipose_Visceral_Omentum	Colon	0.38	0.706
ENSG00000108219	TSPAN14	intron	10	80468687	80489217	Adipose_Visceral_Omentum	Colon	0.8	0.706
ENSG00000144283	PKP4	intron	2	158676867	158678199	Adipose_Visceral_Omentum	Colon	-0.74	0.706
ENSG00000260528	FAM157C	intron	16	90102442	90105746	Whole_Blood	Overall	0.38	0.706
ENSG00000131966	ACTR10	intron	14	58209107	58215205	Adipose_Subcutaneous	Proximal	0.38	0.706
		intron	11	7461336	7465753	Cells_EBV-transformed_lymphocytes	Rectal	-0.38	0.706
ENSG00000162511	LAPTM5	intron	1	30742549	30757659	Adipose_Visceral_Omentum	Proximal	0.81	0.706
ENSG00000117419	ERI3	intron	1	44319744	44354892	Adipose_Subcutaneous	Overall	-0.47	0.706
ENSG00000204177	BMS1P1	intron	10	46791041	46794727	Adipose_Subcutaneous	Distal	0.38	0.706
ENSG00000243289	AGAP13P	intron	10	46791041	46794727	Adipose_Subcutaneous	Distal	0.38	0.706
ENSG00000011523	CEP68	intron	2	65056524	65071454	Adipose_Visceral_Omentum	Overall	0.38	0.706
ENSG00000038382	TRIO	intron	5	14143882	14270825	Cells_EBV-transformed_lymphocytes	Colon	0.38	0.706
ENSG00000064932	SBNO2	intron	19	1120023	1122139	Adipose_Subcutaneous	Proximal	-0.38	0.706
ENSG00000065882	TBC1D1	intron	4	38125131	38133084	Adipose_Subcutaneous	Distal	0.38	0.706
ENSG00000072571	HMMR	intron	5	163467748	163469641	Cells_EBV-transformed_lymphocytes	Female	-0.38	0.706
ENSG00000099785	MARCHF2	intron	19	8426804	8430658	Adipose_Subcutaneous	Male	-0.38	0.706
ENSG00000100280	AP1B1	intron	22	29367270	29388424	Cells_EBV-transformed_lymphocytes	Proximal	0.38	0.706
ENSG00000101365	IDH3B	intron	20	2658522	2658638	Cells_EBV-transformed_lymphocytes	Distal	0.38	0.706
ENSG00000101365	IDH3B	intron	20	2658837	2659525	Adipose_Visceral_Omentum	Distal	0.38	0.706
ENSG00000101445	PPP1R16B	intron	20	38895710	38900581	Adipose_Subcutaneous	Colon	0.38	0.706
ENSG00000107862	GBF1	intron	10	102362628	102363256	Adipose_Subcutaneous	Female	0.38	0.706
ENSG00000107862	GBF1	intron	10	102362664	102363710	Adipose_Subcutaneous	Female	0.38	0.706
ENSG00000107862	GBF1	intron	10	102363396	102363710	Adipose_Subcutaneous	Female	-0.38	0.706
ENSG00000114353	GNAI2	intron	3	50256320	50256723	Adipose_Visceral_Omentum	Overall	0.38	0.706
ENSG00000114353	GNAI2	intron	3	50256610	50256723	Adipose_Visceral_Omentum	Overall	-0.38	0.706
ENSG00000130303	BST2	intron	19	17404189	17405291	Whole_Blood	Overall	-0.38	0.706
ENSG00000135596	MICAL1	intron	6	109446412	109446679	Adipose_Subcutaneous	Male	0.38	0.706
ENSG00000149196	HIKESHI	intron	11	86302478	86306245	Adipose_Subcutaneous	Proximal	0.38	0.706
ENSG00000149548	CCDC15	intron	11	124993243	125003867	Cells_EBV-transformed_lymphocytes	Distal	0.38	0.706
ENSG00000149743	TRPT1	intron	11	64223967	64224285	Cells_EBV-transformed_lymphocytes	Proximal	0.38	0.706
ENSG00000149743	TRPT1	intron	11	64224162	64224285	Adipose_Visceral_Omentum	Proximal	-0.38	0.706
ENSG00000149743	TRPT1	intron	11	64224210	64224285	Adipose_Subcutaneous	Proximal	-0.38	0.706
ENSG00000154710	RABGEF1	intron	7	66769025	66771883	Adipose_Subcutaneous	Female	0.38	0.706
ENSG00000158966	CACHD1	intron	1	64550656	64582156	Adipose_Subcutaneous	Colon	0.38	0.706
ENSG00000162852	CNST	intron	1	246621634	246631894	Adipose_Subcutaneous	Distal	-0.38	0.706
ENSG00000164144	ARFIP1	intron	4	152780226	152829625	Adipose_Visceral_Omentum	Male	-0.38	0.706
ENSG00000179094	PER1	intron	17	8141340	8141589	Adipose_Subcutaneous	Overall	-0.38	0.706
ENSG00000186377	CYP4X1	intron	1	47049504	47050000	Adipose_Subcutaneous	Colon	0.38	0.706
ENSG00000186377	CYP4X1	intron	1	47050039	47067575	Adipose_Subcutaneous	Colon	-0.38	0.706
ENSG00000198793	MTOR	intron	1	11129838	11130529	Adipose_Subcutaneous	Female	-0.38	0.706
ENSG00000160307	S100B	intron	21	46600375	46602278	Colon_Sigmoid	Overall	0.71	0.706
ENSG00000164056	SPRY1	intron	4	123396932	123401537	Adipose_Subcutaneous	Female	0.58	0.706
ENSG00000104613	INTS10	intron	8	19849239	19851649	Adipose_Subcutaneous	Female	0.69	0.706
ENSG00000224078	SNHG14	intron	15	25093974	25095627	Adipose_Subcutaneous	Rectal	-0.17	0.706
ENSG00000138385	SSB	intron	2	169808765	169808860	Adipose_Subcutaneous	Overall	-0.38	0.706
ENSG00000172985	SH3RF3	intron	2	109437146	109449170	Adipose_Visceral_Omentum	Proximal	0.38	0.706
ENSG00000075711	DLG1	intron	3	197069260	197075837	Adipose_Subcutaneous	Colon	-0.02	0.706
ENSG00000183291	SELENOF	intron	1	86903448	86914315	Cells_EBV-transformed_lymphocytes	Female	-0.37	0.706
ENSG00000103152	MPG	intron	16	79331	79425	Adipose_Subcutaneous	Proximal	-0.79	0.706
ENSG00000172059	KLF11	intron	2	10043758	10046150	Cells_EBV-transformed_lymphocytes	Colon	0.38	0.706
ENSG00000136940	PDCL	intron	9	122823197	122828471	Cells_EBV-transformed_lymphocytes	Rectal	-0.38	0.706
ENSG00000145919	BOD1	intron	5	173609434	173609578	Colon_Transverse	Overall	-0.38	0.706
ENSG00000161265	U2AF1L4	intron	19	35743208	35743809	Adipose_Subcutaneous	Female	-0.38	0.706
ENSG00000164403	SHROOM1	intron	5	132824419	132824615	Adipose_Subcutaneous	Female	0.38	0.706
ENSG00000168014	C2CD3	intron	11	74106493	74109034	Colon_Sigmoid	Overall	0.38	0.706
ENSG00000197558	SSPOP	intron	7	149826277	149826450	Adipose_Subcutaneous	Overall	-0.38	0.706
ENSG00000198198	SZT2	intron	1	43432604	43432728	Adipose_Subcutaneous	Distal	0.13	0.706
		intron	2	182731107	182736249	Cells_EBV-transformed_lymphocytes	Distal	0.38	0.706
ENSG00000051108	HERPUD1	intron	16	56935312	56935404	Adipose_Visceral_Omentum	Distal	-0.38	0.706
ENSG00000051108	HERPUD1	intron	16	56935312	56936687	Adipose_Subcutaneous	Distal	0.38	0.706
ENSG00000077232	DNAJC10	intron	2	182732542	182736249	Cells_EBV-transformed_lymphocytes	Distal	0.38	0.706
ENSG00000085760	MTIF2	intron	2	55267635	55268650	Cells_EBV-transformed_lymphocytes	Male	-0.38	0.706
ENSG00000105483	CARD8	intron	19	48219012	48221730	Adipose_Visceral_Omentum	Male	-0.38	0.706
ENSG00000105483	CARD8	intron	19	48219012	48221730	Adipose_Visceral_Omentum	Female	-0.38	0.706
ENSG00000107736	CDH23	intron	10	71724105	71725372	Adipose_Subcutaneous	Overall	-0.38	0.706
ENSG00000113593	PPWD1	intron	5	65563506	65567513	Cells_EBV-transformed_lymphocytes	Overall	0.38	0.706
ENSG00000144810	COL8A1	intron	3	99745021	99790680	Adipose_Subcutaneous	Male	0.38	0.706
ENSG00000144852	NR1I2	intron	3	119810194	119811539	Cells_EBV-transformed_lymphocytes	Female	-0.38	0.706
ENSG00000145919	BOD1	intron	5	173609670	173613131	Adipose_Visceral_Omentum	Overall	-0.38	0.706
ENSG00000159733	ZFYVE28	intron	4	2335794	2337407	Cells_EBV-transformed_lymphocytes	Colon	-0.38	0.706
ENSG00000161265	U2AF1L4	intron	19	35743205	35743809	Adipose_Subcutaneous	Female	-0.38	0.706
ENSG00000162714	ZNF496	intron	1	247310456	247323154	Whole_Blood	Overall	0.38	0.706
ENSG00000168014	C2CD3	intron	11	74108143	74109034	Cells_EBV-transformed_lymphocytes	Overall	0	0.706
ENSG00000168591	TMUB2	intron	17	44187109	44187676	Adipose_Subcutaneous	Proximal	0.38	0.706
ENSG00000168591	TMUB2	intron	17	44187431	44189022	Adipose_Visceral_Omentum	Proximal	-0.13	0.706
ENSG00000168591	TMUB2	intron	17	44188009	44188935	Adipose_Subcutaneous	Proximal	0.13	0.706
ENSG00000168591	TMUB2	intron	17	44188009	44189022	Adipose_Subcutaneous	Proximal	-0.13	0.706
ENSG00000196497	IPO4	intron	14	24187796	24188216	Cells_EBV-transformed_lymphocytes	Distal	0.38	0.706
ENSG00000198087	CD2AP	intron	6	47576590	47577009	Adipose_Subcutaneous	Female	0	0.706
ENSG00000198087	CD2AP	intron	6	47576602	47577009	Adipose_Subcutaneous	Female	-0.38	0.706
ENSG00000087884	AAMDC	intron	11	77821237	77842479	Colon_Transverse	Overall	-0.15	0.706
ENSG00000125257	ABCC4	intron	13	95247753	95301241	Cells_EBV-transformed_lymphocytes	Colon	0.38	0.706
ENSG00000170889	RPS9	intron	19	54200961	54201160	Adipose_Subcutaneous	Rectal	0.38	0.706
ENSG00000132970	WASF3	intron	13	26671989	26680035	Adipose_Subcutaneous	Rectal	-0.38	0.706
ENSG00000061936	SFSWAP	intron	12	131714193	131714822	Adipose_Visceral_Omentum	Male	0.38	0.706
ENSG00000061936	SFSWAP	intron	12	131714240	131714822	Adipose_Subcutaneous	Male	-0.38	0.706
ENSG00000263961	RHEX	intron	1	206101197	206101752	Adipose_Subcutaneous	Rectal	0.05	0.706
ENSG00000141959	PFKL	intron	21	44315127	44316244	Adipose_Visceral_Omentum	Rectal	0.2	0.706
ENSG00000100429	HDAC10	intron	22	50249168	50249328	Colon_Transverse	Overall	-0.38	0.706
ENSG00000130758	MAP3K10	intron	19	40213188	40213389	Adipose_Subcutaneous	Female	-0.06	0.706
ENSG00000042493	CAPG	intron	2	85398782	85399136	Cells_EBV-transformed_lymphocytes	Male	-0.37	0.706
ENSG00000170043	TRAPPC1	intron	17	7931149	7931506	Adipose_Subcutaneous	Female	-0.12	0.706
ENSG00000174899	SLC66A1L	intron	3	157553340	157569307	Adipose_Subcutaneous	Overall	-0.33	0.706
ENSG00000111906	HDDC2	intron	6	125277240	125292828	Cells_EBV-transformed_lymphocytes	Male	-0.37	0.706
ENSG00000163257	DCAF16	intron	4	17809692	17810447	Cells_EBV-transformed_lymphocytes	Colon	-0.38	0.706
ENSG00000214021	TTLL3	intron	3	9828575	9828960	Adipose_Visceral_Omentum	Male	0.38	0.706
ENSG00000081154	PCNP	intron	3	101585511	101590215	Cells_EBV-transformed_lymphocytes	Male	-0.38	0.706
ENSG00000103978	TMEM87A	intron	15	42239731	42244050	Adipose_Visceral_Omentum	Colon	-0.38	0.706
ENSG00000104290	FZD3	intron	8	28494343	28502670	Cells_EBV-transformed_lymphocytes	Female	-0.38	0.706
ENSG00000107201	RIGI	intron	9	32544326	32552434	Adipose_Subcutaneous	Proximal	0.38	0.706
ENSG00000108582	CPD	intron	17	30461311	30461877	Adipose_Subcutaneous	Proximal	0.38	0.706
ENSG00000109680	TBC1D19	intron	4	26584292	26613169	Adipose_Subcutaneous	Male	0.38	0.706
ENSG00000117133	RPF1	intron	1	84495455	84495882	Adipose_Subcutaneous	Male	0.38	0.706
ENSG00000122862	SRGN	intron	10	69088236	69097084	Adipose_Subcutaneous	Rectal	0.38	0.706
ENSG00000133119	RFC3	intron	13	33835217	33836104	Adipose_Visceral_Omentum	Overall	0.38	0.706
ENSG00000135052	GOLM1	intron	9	86079341	86099411	Cells_EBV-transformed_lymphocytes	Proximal	-0.38	0.706
ENSG00000135541	AHI1	intron	6	135405856	135411348	Adipose_Visceral_Omentum	Colon	0.38	0.706
ENSG00000159314	ARHGAP27	intron	17	45431752	45432216	Adipose_Subcutaneous	Proximal	0.38	0.706
ENSG00000160593	JAML	intron	11	118212561	118214824	Adipose_Subcutaneous	Female	0.38	0.706
ENSG00000162882	HAAO	intron	2	42769858	42770143	Adipose_Visceral_Omentum	Overall	0.38	0.706
ENSG00000164733	CTSB	intron	8	11853479	11861406	Cells_EBV-transformed_lymphocytes	Distal	-0.38	0.706
ENSG00000168275	COA6	intron	1	234374389	234383723	Adipose_Visceral_Omentum	Distal	0.38	0.706
ENSG00000170581	STAT2	intron	12	56356281	56356441	Adipose_Subcutaneous	Colon	0.38	0.706
ENSG00000170581	STAT2	intron	12	56356285	56356441	Adipose_Subcutaneous	Colon	-0.38	0.706
ENSG00000197579	TOPORS	intron	9	32544326	32552434	Adipose_Subcutaneous	Proximal	0.38	0.706
ENSG00000228630	HOTAIR	intron	12	53966377	53967269	Adipose_Subcutaneous	Proximal	0.38	0.706
ENSG00000228971	LINC02607	intron	1	95782382	95783633	Adipose_Subcutaneous	Male	-0.38	0.706
ENSG00000205885	C1RL-AS1	intron	12	7108947	7110298	Adipose_Subcutaneous	Colon	0.3	0.706
ENSG00000137393	RNF144B	intron	6	18399699	18401957	Adipose_Subcutaneous	Distal	0.38	0.706
ENSG00000156398	SFXN2	intron	10	102728529	102729723	Adipose_Visceral_Omentum	Distal	-0.37	0.706
ENSG00000106565	TMEM176B	intron	7	150793600	150793961	Adipose_Subcutaneous	Overall	-0.1	0.706
ENSG00000198121	LPAR1	intron	9	110973558	111038652	Adipose_Subcutaneous	Rectal	-0.38	0.706
ENSG00000135541	AHI1	intron	6	135323324	135358132	Adipose_Subcutaneous	Distal	0.38	0.706
ENSG00000105426	PTPRS	intron	19	5218532	5218787	Adipose_Subcutaneous	Proximal	-0.38	0.706
ENSG00000074181	NOTCH3	intron	19	15181801	15184906	Adipose_Subcutaneous	Female	0.38	0.706
ENSG00000018189	RUFY3	intron	4	70722751	70762519	Colon_Sigmoid	Overall	0.01	0.706
ENSG00000149547	EI24	intron	11	125581322	125582346	Cells_EBV-transformed_lymphocytes	Rectal	1.05	0.706
ENSG00000125388	GRK4	intron	4	3013828	3019641	Adipose_Subcutaneous	Male	-0.6	0.706
ENSG00000186716	BCR	intron	22	23311836	23312887	Adipose_Visceral_Omentum	Colon	-0.47	0.706
ENSG00000185917	SETD4	intron	21	36057204	36058816	Adipose_Subcutaneous	Proximal	-0.58	0.706
ENSG00000090376	IRAK3	intron	12	66210201	66211446	Adipose_Visceral_Omentum	Male	0.38	0.706
ENSG00000004139	SARM1	intron	17	28372502	28381203	Adipose_Visceral_Omentum	Male	0.38	0.706
ENSG00000047315	POLR2B	intron	4	56979004	56986354	Adipose_Subcutaneous	Distal	0.38	0.706
ENSG00000048649	RSF1	intron	11	77813708	77820528	Adipose_Visceral_Omentum	Rectal	-0.38	0.706
ENSG00000066455	GOLGA5	intron	14	92810377	92811551	Adipose_Subcutaneous	Rectal	-0.38	0.706
ENSG00000100003	SEC14L2	intron	22	30397170	30399643	Adipose_Visceral_Omentum	Male	-0.38	0.706
ENSG00000105426	PTPRS	intron	19	5218964	5219310	Adipose_Subcutaneous	Proximal	-0.38	0.706
ENSG00000108423	TUBD1	intron	17	59863847	59874539	Adipose_Visceral_Omentum	Distal	0.38	0.706
ENSG00000124006	OBSL1	intron	2	219554740	219556020	Adipose_Visceral_Omentum	Distal	0.38	0.706
ENSG00000127995	CASD1	intron	7	94549621	94551338	Adipose_Subcutaneous	Colon	0.38	0.706
ENSG00000132793	LPIN3	intron	20	41352699	41352798	Adipose_Subcutaneous	Rectal	-0.38	0.706
ENSG00000139645	ANKRD52	intron	12	56243876	56244051	Adipose_Subcutaneous	Proximal	0.13	0.706
ENSG00000144711	IQSEC1	intron	3	12924742	12935448	Colon_Transverse	Overall	0.38	0.706
ENSG00000145740	SLC30A5	intron	5	69094338	69100807	Cells_EBV-transformed_lymphocytes	Distal	-0.38	0.706
ENSG00000160752	FDPS	intron	1	155318377	155318665	Adipose_Visceral_Omentum	Colon	-0.38	0.706
ENSG00000160752	FDPS	intron	1	155319688	155320409	Adipose_Subcutaneous	Colon	-0.38	0.706
ENSG00000160752	FDPS	intron	1	155319928	155320409	Adipose_Subcutaneous	Colon	0.38	0.706
ENSG00000196367	TRRAP	intron	7	98959490	98961261	Adipose_Subcutaneous	Overall	0.38	0.706
ENSG00000204764	RANBP17	intron	5	171265847	171293883	Adipose_Subcutaneous	Female	-0.38	0.706
ENSG00000244045	TMEM199	intron	17	28372502	28381203	Adipose_Visceral_Omentum	Male	0.38	0.706
ENSG00000105538	RASIP1	intron	19	48729590	48735196	Adipose_Visceral_Omentum	Male	-0.38	0.706
ENSG00000123106	CCDC91	intron	12	28226199	28255581	Adipose_Visceral_Omentum	Distal	-0.39	0.706
ENSG00000185619	PCGF3	intron	4	761416	764984	Adipose_Visceral_Omentum	Colon	0.03	0.706
ENSG00000177106	EPS8L2	intron	11	720223	720597	Adipose_Visceral_Omentum	Colon	0.37	0.706
ENSG00000101166	PRELID3B	intron	20	59035126	59036471	Adipose_Subcutaneous	Proximal	-0.38	0.706
ENSG00000186184	POLR1D	intron	13	27648453	27665686	Cells_EBV-transformed_lymphocytes	Proximal	0.37	0.706
ENSG00000157326	DHRS4	intron	14	23965983	23966283	Cells_EBV-transformed_lymphocytes	Proximal	0.03	0.706
ENSG00000183696	UPP1	intron	7	48089418	48090250	Adipose_Visceral_Omentum	Rectal	0.37	0.706
ENSG00000011376	LARS2	intron	3	45518072	45519693	Cells_EBV-transformed_lymphocytes	Female	-0.38	0.706
ENSG00000100065	CARD10	intron	22	37510421	37515973	Adipose_Subcutaneous	Proximal	-0.71	0.706
ENSG00000070371	CLTCL1	intron	22	19201493	19208154	Adipose_Visceral_Omentum	Colon	0.34	0.706
ENSG00000106733	NMRK1	intron	9	75087868	75088008	Adipose_Visceral_Omentum	Proximal	0.66	0.706
ENSG00000139629	GALNT6	intron	12	51365579	51377195	Cells_EBV-transformed_lymphocytes	Proximal	0.38	0.706
ENSG00000110514	MADD	intron	11	47296055	47308591	Adipose_Subcutaneous	Proximal	-0.38	0.706
ENSG00000072609	CHFR	intron	12	132861634	132872285	Colon_Sigmoid	Overall	-0.04	0.706
ENSG00000164949	GEM	intron	8	94260512	94262205	Adipose_Visceral_Omentum	Colon	-0.38	0.706
ENSG00000143515	ATP8B2	intron	1	154332024	154332618	Adipose_Subcutaneous	Distal	0.38	0.706
		intron	1	27759627	27759958	Cells_EBV-transformed_lymphocytes	Overall	-0.38	0.706
		intron	19	18107618	18110652	Cells_EBV-transformed_lymphocytes	Distal	0.38	0.706
ENSG00000004897	CDC27	intron	17	47170042	47181562	Adipose_Visceral_Omentum	Distal	0.38	0.706
ENSG00000004897	CDC27	intron	17	47172064	47181562	Adipose_Subcutaneous	Distal	0	0.706
ENSG00000009780	FAM76A	intron	1	27759627	27760495	Adipose_Visceral_Omentum	Overall	0.38	0.706
ENSG00000017260	ATP2C1	intron	3	130850928	130930416	Cells_EBV-transformed_lymphocytes	Female	0.38	0.706
ENSG00000092929	UNC13D	intron	17	75843519	75843819	Adipose_Subcutaneous	Female	0	0.706
ENSG00000099308	MAST3	intron	19	18107618	18121685	Cells_EBV-transformed_lymphocytes	Distal	-0.38	0.706
ENSG00000119509	INVS	intron	9	100126549	100215401	Adipose_Subcutaneous	Male	0.38	0.706
ENSG00000130307	USHBP1	intron	19	17262990	17264002	Adipose_Subcutaneous	Overall	0.38	0.706
ENSG00000130307	USHBP1	intron	19	17264347	17264671	Colon_Sigmoid	Overall	0.38	0.706
ENSG00000132463	GRSF1	intron	4	70820861	70824294	Adipose_Visceral_Omentum	Overall	0.38	0.706
ENSG00000132740	IGHMBP2	intron	11	68934558	68935331	Cells_EBV-transformed_lymphocytes	Female	0.38	0.706
ENSG00000137073	UBAP2	intron	9	33933646	33935839	Adipose_Subcutaneous	Overall	0.38	0.706
ENSG00000140368	PSTPIP1	intron	15	77030581	77031180	Cells_EBV-transformed_lymphocytes	Distal	-0.38	0.706
ENSG00000146007	ZMAT2	intron	5	140702129	140703918	Adipose_Subcutaneous	Rectal	-0.38	0.706
ENSG00000149633	KIAA1755	intron	20	38222597	38223538	Adipose_Subcutaneous	Overall	0	0.706
ENSG00000151445	VIPAS39	intron	14	77449752	77451187	Adipose_Subcutaneous	Male	0.38	0.706
ENSG00000161533	ACOX1	intron	17	75960375	75973625	Adipose_Visceral_Omentum	Distal	-0.38	0.706
ENSG00000166411	IDH3A	intron	15	78165076	78166150	Adipose_Visceral_Omentum	Colon	-0.38	0.706
ENSG00000171475	WIPF2	intron	17	40219492	40256391	Adipose_Visceral_Omentum	Proximal	0.38	0.706
ENSG00000179776	CDH5	intron	16	66392383	66396059	Adipose_Subcutaneous	Colon	-0.38	0.706
ENSG00000179943	FIZ1	intron	19	55593646	55595620	Adipose_Subcutaneous	Colon	-0.38	0.706
ENSG00000181381	DDX60L	intron	4	168375524	168377728	Adipose_Subcutaneous	Rectal	0.38	0.706
ENSG00000182670	TTC3	intron	21	37121979	37122983	Adipose_Visceral_Omentum	Colon	0.38	0.706
ENSG00000188554	NBR1	intron	17	43203786	43209901	Adipose_Visceral_Omentum	Proximal	-0.38	0.706
ENSG00000189171	S100A13	intron	1	153628237	153630450	Adipose_Visceral_Omentum	Colon	0	0.706
ENSG00000196155	PLEKHG4	intron	16	67288400	67288476	Adipose_Subcutaneous	Colon	0	0.706
ENSG00000196576	PLXNB2	intron	22	50276188	50276629	Cells_EBV-transformed_lymphocytes	Female	-0.38	0.706
ENSG00000197362	ZNF786	intron	7	149080717	149090623	Cells_EBV-transformed_lymphocytes	Rectal	-0.38	0.706
ENSG00000197614	MFAP5	intron	12	8660898	8662047	Adipose_Subcutaneous	Overall	0	0.706
ENSG00000204947	ZNF425	intron	7	149080717	149090623	Cells_EBV-transformed_lymphocytes	Rectal	-0.38	0.706
ENSG00000234444	ZNF736	intron	7	64314153	64336259	Adipose_Subcutaneous	Rectal	0.38	0.706
ENSG00000240303	ACAD11	intron	3	132605205	132606867	Adipose_Subcutaneous	Proximal	-0.38	0.706
ENSG00000248124	RRN3P1	intron	16	21810838	21811778	Adipose_Visceral_Omentum	Female	0.38	0.706
ENSG00000132199	ENOSF1	intron	18	677872	678696	Cells_EBV-transformed_lymphocytes	Overall	-0.33	0.706
ENSG00000250299	MRPS31P4	intron	13	52632494	52637305	Adipose_Visceral_Omentum	Female	0.38	0.706
ENSG00000141458	NPC1	intron	18	23532284	23533355	Adipose_Visceral_Omentum	Proximal	0.38	0.706
ENSG00000161996	WDR90	intron	16	659376	659614	Adipose_Subcutaneous	Proximal	0.07	0.706
ENSG00000103415	HMOX2	intron	16	4476487	4483637	Adipose_Visceral_Omentum	Colon	-0.37	0.706
ENSG00000134910	STT3A	intron	11	125592918	125597059	Adipose_Visceral_Omentum	Rectal	-0.41	0.706
ENSG00000174125	TLR1	intron	4	38804382	38804754	Adipose_Visceral_Omentum	Rectal	0.38	0.706
ENSG00000132780	NASP	intron	1	45600457	45602255	Adipose_Subcutaneous	Male	0.77	0.706
ENSG00000186088	GSAP	intron	7	77320819	77321333	Colon_Transverse	Overall	0.66	0.706
ENSG00000131697	NPHP4	intron	1	5864517	5866373	Adipose_Visceral_Omentum	Proximal	0.38	0.706
ENSG00000130702	LAMA5	intron	20	62311307	62311401	Adipose_Visceral_Omentum	Colon	-0.61	0.706
ENSG00000133104	SPART	intron	13	36335832	36346240	Adipose_Subcutaneous	Overall	0.38	0.706
ENSG00000072682	P4HA2	intron	5	132198380	132198879	Adipose_Subcutaneous	Colon	-0.38	0.706
		intron	16	2841079	2841163	Cells_EBV-transformed_lymphocytes	Rectal	-0.38	0.706
ENSG00000006534	ALDH3B1	intron	11	68015459	68018527	Adipose_Subcutaneous	Distal	-0.38	0.706
ENSG00000025423	HSD17B6	intron	12	56786014	56787125	Adipose_Visceral_Omentum	Male	-0.38	0.706
ENSG00000025770	NCAPH2	intron	22	50521848	50521986	Adipose_Subcutaneous	Rectal	0.38	0.706
ENSG00000059769	DNAJC25	intron	9	111631743	111642839	Adipose_Subcutaneous	Proximal	0.38	0.706
ENSG00000077782	FGFR1	intron	8	38413804	38413918	Adipose_Subcutaneous	Male	0.38	0.706
ENSG00000077782	FGFR1	intron	8	38414034	38414152	Adipose_Visceral_Omentum	Male	0.38	0.706
ENSG00000103264	FBXO31	intron	16	87360366	87383405	Adipose_Subcutaneous	Female	0.38	0.706
ENSG00000113048	MRPS27	intron	5	72226199	72227050	Adipose_Subcutaneous	Female	-0.38	0.706
ENSG00000141448	GATA6	intron	18	22169682	22171108	Adipose_Visceral_Omentum	Overall	0.38	0.706
ENSG00000144331	ZNF385B	intron	2	179444977	179445550	Adipose_Subcutaneous	Female	-0.38	0.706
ENSG00000144744	UBA3	intron	3	69056693	69056779	Adipose_Subcutaneous	Proximal	-0.38	0.706
ENSG00000151503	NCAPD3	intron	11	134220726	134223863	Cells_EBV-transformed_lymphocytes	Rectal	0.38	0.706
ENSG00000151503	NCAPD3	intron	11	134223482	134223863	Cells_EBV-transformed_lymphocytes	Rectal	-0.38	0.706
ENSG00000164535	DAGLB	intron	7	6428656	6430480	Adipose_Subcutaneous	Proximal	-0.38	0.706
ENSG00000169604	ANTXR1	intron	2	69124643	69145326	Adipose_Subcutaneous	Proximal	0.38	0.706
ENSG00000169604	ANTXR1	intron	2	69124643	69152169	Adipose_Subcutaneous	Proximal	-0.38	0.706
ENSG00000178338	ZNF354B	intron	5	178895974	178912584	Colon_Transverse	Overall	0.38	0.706
ENSG00000180992	MRPL14	intron	6	44116629	44127255	Adipose_Subcutaneous	Rectal	-0.38	0.706
ENSG00000185728	YTHDF3	intron	8	63187745	63209683	Adipose_Visceral_Omentum	Proximal	0.38	0.706
ENSG00000197702	PARVA	intron	11	12376734	12473745	Adipose_Subcutaneous	Proximal	-0.38	0.706
ENSG00000198939	ZFP2	intron	5	178895974	178912584	Colon_Transverse	Overall	0.38	0.706
ENSG00000241163	LINC00877	intron	3	72036520	72055861	Cells_EBV-transformed_lymphocytes	Colon	0.38	0.706
ENSG00000264522	OTUD7B	intron	1	149967387	149971063	Adipose_Visceral_Omentum	Overall	-0.38	0.706
ENSG00000025708	TYMP	intron	22	50524424	50526001	Colon_Sigmoid	Overall	0.73	0.706
ENSG00000121898	CPXM2	intron	10	123771039	123776624	Adipose_Subcutaneous	Proximal	-0.38	0.706
ENSG00000176915	ANKLE2	intron	12	132734071	132734385	Adipose_Subcutaneous	Female	0.38	0.706
ENSG00000009950	MLXIPL	intron	7	73596479	73596865	Adipose_Visceral_Omentum	Overall	-0.38	0.706
		intron	7	38359606	38373365	Cells_EBV-transformed_lymphocytes	Proximal	0.38	0.706
ENSG00000068745	IP6K2	intron	3	48694240	48695090	Adipose_Subcutaneous	Distal	0.38	0.706
ENSG00000174899	SLC66A1L	intron	3	157553340	157569307	Adipose_Subcutaneous	Distal	-0.26	0.706
ENSG00000184428	TOP1MT	intron	8	143318086	143321201	Adipose_Subcutaneous	Colon	-0.37	0.706
ENSG00000266714	MYO15B	intron	17	75613777	75613978	Adipose_Visceral_Omentum	Male	-0.38	0.706
ENSG00000266714	MYO15B	intron	17	75613777	75613981	Adipose_Subcutaneous	Male	0.38	0.706
ENSG00000089094	KDM2B	intron	12	121430469	121439857	Cells_EBV-transformed_lymphocytes	Female	0.38	0.706
ENSG00000066336	SPI1	intron	11	47355546	47358844	Adipose_Visceral_Omentum	Overall	0.38	0.706
ENSG00000081721	DUSP12	intron	1	161753261	161756786	Cells_EBV-transformed_lymphocytes	Overall	0.38	0.706
ENSG00000060982	BCAT1	intron	12	24901885	24902947	Adipose_Visceral_Omentum	Male	0.37	0.706
ENSG00000010310	GIPR	intron	19	45668298	45669477	Cells_EBV-transformed_lymphocytes	Female	-0.38	0.706
ENSG00000258315	C17orf49	intron	17	7015156	7015774	Adipose_Visceral_Omentum	Distal	-0.38	0.706
		intron	15	90074682	90079660	Cells_EBV-transformed_lymphocytes	Distal	0.38	0.706
ENSG00000115170	ACVR1	intron	2	157799500	157818385	Adipose_Visceral_Omentum	Colon	0	0.706
ENSG00000115289	PCGF1	intron	2	74506252	74506732	Adipose_Visceral_Omentum	Colon	-0.38	0.706
ENSG00000117394	SLC2A1	intron	1	42956557	42958634	Whole_Blood	Overall	0.38	0.706
ENSG00000122678	POLM	intron	7	44079959	44080733	Cells_EBV-transformed_lymphocytes	Male	-0.38	0.706
ENSG00000135930	EIF4E2	intron	2	232567214	232568945	Cells_EBV-transformed_lymphocytes	Female	0.38	0.706
ENSG00000137764	MAP2K5	intron	15	67550082	67563283	Cells_EBV-transformed_lymphocytes	Male	-0.38	0.706
ENSG00000151500	THYN1	intron	11	134250338	134251130	Adipose_Visceral_Omentum	Overall	0.38	0.706
ENSG00000153179	RASSF3	intron	12	64610743	64684787	Adipose_Subcutaneous	Female	0.38	0.706
ENSG00000163378	EOGT	intron	3	68991872	68998011	Adipose_Subcutaneous	Male	0.38	0.706
ENSG00000166289	PLEKHF1	intron	19	29667180	29673824	Whole_Blood	Overall	0	0.706
ENSG00000169418	NPR1	intron	1	153685084	153685806	Adipose_Subcutaneous	Proximal	-0.38	0.706
ENSG00000169926	KLF13	intron	15	31345571	31372010	Adipose_Visceral_Omentum	Colon	-0.38	0.706
ENSG00000213390	ARHGAP19	intron	10	97229225	97229764	Cells_EBV-transformed_lymphocytes	Male	-0.38	0.706
ENSG00000230148	HOXB-AS1	intron	17	48543637	48543925	Adipose_Subcutaneous	Proximal	0.38	0.706
ENSG00000233006	MIR3936HG	intron	5	132334926	132349815	Adipose_Visceral_Omentum	Male	-0.38	0.706
ENSG00000247828	TMEM161B-DT	intron	5	88282106	88282603	Cells_EBV-transformed_lymphocytes	Proximal	0.38	0.706
ENSG00000247828	TMEM161B-DT	intron	5	88282106	88287436	Adipose_Subcutaneous	Proximal	0.38	0.706
ENSG00000247828	TMEM161B-DT	intron	5	88282866	88285741	Cells_EBV-transformed_lymphocytes	Proximal	-0.38	0.706
ENSG00000247828	TMEM161B-DT	intron	5	88285851	88287439	Cells_EBV-transformed_lymphocytes	Proximal	-0.38	0.706
ENSG00000106772	PRUNE2	intron	9	76614600	76619340	Adipose_Subcutaneous	Proximal	-0.38	0.706
ENSG00000133026	MYH10	intron	17	8589108	8604826	Colon_Sigmoid	Overall	0.53	0.706
ENSG00000104635	SLC39A14	intron	8	22390847	22404696	Adipose_Subcutaneous	Proximal	0.38	0.706
ENSG00000122203	KIAA1191	intron	5	176355749	176359811	Cells_EBV-transformed_lymphocytes	Male	0.38	0.706
ENSG00000122203	KIAA1191	intron	5	176359567	176359811	Adipose_Subcutaneous	Male	-0.38	0.706
ENSG00000122203	KIAA1191	intron	5	176359567	176361602	Adipose_Subcutaneous	Male	-0.38	0.706
ENSG00000149084	HSD17B12	intron	11	43680987	43750911	Adipose_Subcutaneous	Overall	0.37	0.706
ENSG00000283217	AC068205.1	intron	11	43680987	43750911	Adipose_Subcutaneous	Overall	0.37	0.706
		intron	15	31229351	31230707	Cells_EBV-transformed_lymphocytes	Rectal	0.38	0.706
ENSG00000106009	BRAT1	intron	7	2543962	2544909	Adipose_Visceral_Omentum	Proximal	-0.5	0.706
ENSG00000111725	PRKAB1	intron	12	119671668	119672301	Adipose_Visceral_Omentum	Colon	-0.37	0.706
ENSG00000158691	ZSCAN12	intron	6	28382609	28390418	Cells_EBV-transformed_lymphocytes	Female	0.38	0.706
ENSG00000127419	TMEM175	intron	4	951717	952367	Adipose_Subcutaneous	Distal	0.37	0.706
ENSG00000142082	SIRT3	intron	11	233215	233343	Adipose_Visceral_Omentum	Male	-0.38	0.706
ENSG00000117226	GBP3	intron	1	89012027	89013185	Adipose_Visceral_Omentum	Rectal	-0.38	0.706
ENSG00000197713	RPE	intron	2	210016112	210016204	Adipose_Subcutaneous	Male	0.38	0.706
ENSG00000225484	NUTM2B-AS1	intron	10	79806122	79814613	Adipose_Subcutaneous	Colon	0.38	0.706
ENSG00000158062	UBXN11	intron	1	26294331	26306592	Adipose_Subcutaneous	Female	0.38	0.706
ENSG00000103811	CTSH	intron	15	78935750	78937318	Adipose_Visceral_Omentum	Male	0.46	0.706
ENSG00000154710	RABGEF1	intron	7	66711863	66712167	Adipose_Visceral_Omentum	Colon	0.59	0.706
ENSG00000226824	AC006001.2	intron	7	66711863	66712167	Adipose_Visceral_Omentum	Colon	0.59	0.706
ENSG00000011260	UTP18	intron	17	51268904	51273362	Adipose_Subcutaneous	Female	-0.69	0.706
		intron	17	45233731	45233975	Cells_EBV-transformed_lymphocytes	Proximal	-0.38	0.706
ENSG00000005700	IBTK	intron	6	82234255	82247562	Cells_EBV-transformed_lymphocytes	Male	0.38	0.706
ENSG00000011376	LARS2	intron	3	45419729	45446891	Cells_EBV-transformed_lymphocytes	Rectal	-0.38	0.706
ENSG00000025423	HSD17B6	intron	12	56786014	56787125	Adipose_Visceral_Omentum	Rectal	-0.38	0.706
ENSG00000028203	VEZT	intron	12	95263081	95266357	Cells_EBV-transformed_lymphocytes	Overall	0.38	0.706
ENSG00000028203	VEZT	intron	12	95266632	95282313	Adipose_Subcutaneous	Overall	0	0.706
ENSG00000063244	U2AF2	intron	19	55655153	55658862	Adipose_Subcutaneous	Proximal	-0.38	0.706
ENSG00000063244	U2AF2	intron	19	55655153	55659210	Adipose_Subcutaneous	Proximal	0.38	0.706
ENSG00000064205	CCN5	intron	20	44720113	44724738	Adipose_Subcutaneous	Male	0.38	0.706
ENSG00000082196	C1QTNF3	intron	5	34035758	34042823	Adipose_Subcutaneous	Proximal	-0.38	0.706
ENSG00000100266	PACSIN2	intron	22	42893613	42912021	Adipose_Subcutaneous	Rectal	-0.38	0.706
ENSG00000100296	THOC5	intron	22	29528177	29528274	Adipose_Subcutaneous	Male	0.13	0.706
ENSG00000100296	THOC5	intron	22	29528177	29528426	Adipose_Subcutaneous	Male	0	0.706
ENSG00000102595	UGGT2	intron	13	95887040	95887892	Cells_EBV-transformed_lymphocytes	Male	0.38	0.706
ENSG00000115257	PCSK4	intron	19	1487313	1487603	Cells_EBV-transformed_lymphocytes	Proximal	-0.38	0.706
ENSG00000115257	PCSK4	intron	19	1487313	1487785	Cells_EBV-transformed_lymphocytes	Proximal	0.38	0.706
ENSG00000115257	PCSK4	intron	19	1487691	1487785	Cells_EBV-transformed_lymphocytes	Proximal	-0.38	0.706
ENSG00000115687	PASK	intron	2	241143074	241145750	Cells_EBV-transformed_lymphocytes	Female	-0.38	0.706
ENSG00000115896	PLCL1	intron	2	197805339	198083758	Adipose_Visceral_Omentum	Distal	-0.38	0.706
ENSG00000124019	FAM124B	intron	2	224400505	224401037	Adipose_Subcutaneous	Overall	0.38	0.706
ENSG00000127124	HIVEP3	intron	1	41849089	41918413	Cells_EBV-transformed_lymphocytes	Distal	0	0.706
ENSG00000133026	MYH10	intron	17	8569812	8576643	Adipose_Visceral_Omentum	Female	0.38	0.706
ENSG00000133026	MYH10	intron	17	8569812	8577236	Adipose_Subcutaneous	Female	-0.38	0.706
ENSG00000147955	SIGMAR1	intron	9	34637089	34637220	Cells_EBV-transformed_lymphocytes	Overall	0.25	0.706
ENSG00000184922	FMNL1	intron	17	45233731	45234072	Cells_EBV-transformed_lymphocytes	Proximal	0.38	0.706
ENSG00000184922	FMNL1	intron	17	45233986	45234072	Cells_EBV-transformed_lymphocytes	Proximal	-0.38	0.706
ENSG00000205763	RP9P	intron	7	32917542	32921339	Adipose_Visceral_Omentum	Female	-0.38	0.706
ENSG00000215158	GUSBP18	intron	5	34035758	34042823	Adipose_Subcutaneous	Proximal	-0.38	0.706
ENSG00000228409	CCT6P1	intron	7	65758317	65759175	Adipose_Subcutaneous	Distal	-0.38	0.706
ENSG00000257303	CNPY2-AS1	intron	12	56300187	56312407	Adipose_Visceral_Omentum	Female	-0.38	0.706
ENSG00000198089	SFI1	intron	22	31617078	31617428	Adipose_Subcutaneous	Proximal	0.38	0.706
ENSG00000264538	SUZ12P1	intron	17	30709811	30743301	Adipose_Visceral_Omentum	Rectal	0.38	0.706
ENSG00000264538	SUZ12P1	intron	17	30709811	30759491	Adipose_Subcutaneous	Rectal	0.38	0.706
ENSG00000136271	DDX56	intron	7	44573050	44573583	Adipose_Subcutaneous	Male	0.42	0.706
ENSG00000141959	PFKL	intron	21	44306754	44312105	Cells_EBV-transformed_lymphocytes	Rectal	0.63	0.706
ENSG00000074416	MGLL	intron	3	127695190	127710576	Cells_EBV-transformed_lymphocytes	Distal	-0.09	0.706
ENSG00000159842	ABR	intron	17	1011985	1012474	Cells_EBV-transformed_lymphocytes	Distal	0.01	0.706
ENSG00000276141	WHAMMP3	intron	15	22665334	22667898	Cells_EBV-transformed_lymphocytes	Rectal	-0.67	0.706
ENSG00000006282	SPATA20	intron	17	50551190	50551511	Adipose_Visceral_Omentum	Colon	0.38	0.706
ENSG00000166473	PKD1L2	intron	16	81171074	81174720	Adipose_Visceral_Omentum	Female	-0.81	0.706
ENSG00000188747	NOXA1	intron	9	137433263	137433453	Whole_Blood	Overall	0.37	0.706
ENSG00000138382	METTL5	intron	2	169821273	169821943	Colon_Sigmoid	Overall	-0.38	0.706
ENSG00000146592	CREB5	intron	7	28724332	28804199	Cells_EBV-transformed_lymphocytes	Rectal	0.2	0.706
ENSG00000186318	BACE1	intron	11	117290659	117290900	Adipose_Subcutaneous	Overall	0.38	0.706
ENSG00000186318	BACE1	intron	11	117291049	117291712	Adipose_Subcutaneous	Overall	-0.38	0.706
		intron	2	64882840	64932345	Cells_EBV-transformed_lymphocytes	Male	0.38	0.706
		intron	2	64903672	64904092	Cells_EBV-transformed_lymphocytes	Male	0.38	0.706
ENSG00000087884	AAMDC	intron	11	77884916	77918061	Adipose_Visceral_Omentum	Female	0.38	0.706
ENSG00000089063	TMEM230	intron	20	5100931	5109332	Adipose_Subcutaneous	Female	0.38	0.706
ENSG00000096093	EFHC1	intron	6	52420473	52423946	Adipose_Visceral_Omentum	Male	-0.38	0.706
ENSG00000099282	TSPAN15	intron	10	69498396	69511791	Adipose_Visceral_Omentum	Colon	0.38	0.706
ENSG00000115602	IL1RL1	intron	2	102343177	102343270	Adipose_Visceral_Omentum	Colon	-0.38	0.706
ENSG00000116649	SRM	intron	1	11055926	11056011	Adipose_Visceral_Omentum	Colon	0.38	0.706
ENSG00000143457	GOLPH3L	intron	1	150649227	150661814	Cells_EBV-transformed_lymphocytes	Female	-0.38	0.706
ENSG00000163444	TMEM183A	intron	1	203019288	203020793	Cells_EBV-transformed_lymphocytes	Distal	-0.38	0.706
ENSG00000169189	NSMCE1	intron	16	27241889	27257435	Adipose_Subcutaneous	Distal	-0.38	0.706
ENSG00000170915	PAQR8	intron	6	52420473	52423946	Adipose_Visceral_Omentum	Male	-0.38	0.706
ENSG00000175634	RPS6KB2	intron	11	67428623	67428982	Adipose_Subcutaneous	Male	-0.38	0.706
ENSG00000175634	RPS6KB2	intron	11	67428623	67429120	Cells_EBV-transformed_lymphocytes	Male	-0.38	0.706
ENSG00000178971	CTC1	intron	17	8236346	8237375	Adipose_Subcutaneous	Overall	-0.13	0.706
ENSG00000197530	MIB2	intron	1	1628722	1629133	Cells_EBV-transformed_lymphocytes	Male	0.38	0.706
ENSG00000198198	SZT2	intron	1	43403302	43403601	Cells_EBV-transformed_lymphocytes	Distal	0.38	0.706
ENSG00000230084	ZBTB47-AS1	intron	3	42623812	42653994	Adipose_Subcutaneous	Rectal	-0.38	0.706
		intron	2	64903672	64904991	Cells_EBV-transformed_lymphocytes	Male	0.38	0.706
ENSG00000004866	ST7	intron	7	117098815	117099762	Adipose_Subcutaneous	Colon	0.38	0.706
ENSG00000090316	MAEA	intron	4	1315600	1332757	Adipose_Subcutaneous	Colon	-0.38	0.706
ENSG00000101407	TTI1	intron	20	37983639	37996375	Adipose_Subcutaneous	Male	0.13	0.706
ENSG00000178971	CTC1	intron	17	8236342	8237375	Adipose_Subcutaneous	Overall	0.13	0.706
ENSG00000225964	NRIR	intron	2	6828955	6829968	Adipose_Subcutaneous	Female	0.38	0.706
ENSG00000167695	TLCD3A	intron	17	733181	741301	Cells_EBV-transformed_lymphocytes	Rectal	0.38	0.707
ENSG00000164597	COG5	intron	7	107256794	107258273	Adipose_Subcutaneous	Rectal	0.38	0.707
ENSG00000069998	HDHD5	intron	22	17141233	17143098	Colon_Transverse	Overall	-0.51	0.707
ENSG00000010803	SCMH1	intron	1	41034048	41037362	Adipose_Visceral_Omentum	Overall	0.38	0.707
ENSG00000105063	PPP6R1	intron	19	55232211	55236643	Cells_EBV-transformed_lymphocytes	Overall	-0.38	0.707
ENSG00000072163	LIMS2	intron	2	127648595	127649488	Adipose_Visceral_Omentum	Female	0.29	0.707
ENSG00000162836	ACP6	intron	1	147659526	147659647	Adipose_Visceral_Omentum	Rectal	0.38	0.707
ENSG00000141447	OSBPL1A	intron	18	24239382	24271622	Adipose_Subcutaneous	Proximal	-0.62	0.707
ENSG00000148484	RSU1	intron	10	16782084	16816973	Adipose_Subcutaneous	Rectal	0.57	0.707
ENSG00000130307	USHBP1	intron	19	17251704	17251911	Colon_Sigmoid	Overall	-0.38	0.707
ENSG00000130307	USHBP1	intron	19	17252017	17255385	Colon_Sigmoid	Overall	0.38	0.707
ENSG00000185917	SETD4	intron	21	36057477	36058816	Adipose_Subcutaneous	Proximal	0.55	0.707
ENSG00000204623	POLR1HASP	intron	6	30035110	30035916	Adipose_Subcutaneous	Proximal	-0.38	0.707
ENSG00000111788	DDX12B	intron	12	9293910	9294432	Adipose_Visceral_Omentum	Overall	-0.38	0.707
		intron	17	7870885	7883235	Cells_EBV-transformed_lymphocytes	Rectal	0.38	0.707
ENSG00000050393	MCUR1	intron	6	13807044	13814015	Adipose_Subcutaneous	Female	0.38	0.707
ENSG00000072682	P4HA2	intron	5	132198271	132198879	Adipose_Subcutaneous	Colon	0.38	0.707
ENSG00000100266	PACSIN2	intron	22	42879169	42882184	Cells_EBV-transformed_lymphocytes	Rectal	-0.38	0.707
ENSG00000105538	RASIP1	intron	19	48735551	48738960	Adipose_Subcutaneous	Distal	-0.38	0.707
ENSG00000110077	MS4A6A	intron	11	60201851	60204890	Adipose_Subcutaneous	Overall	-0.38	0.707
ENSG00000111653	ING4	intron	12	6655913	6656727	Adipose_Subcutaneous	Male	0.38	0.707
ENSG00000124406	ATP8A1	intron	4	42581732	42586349	Adipose_Subcutaneous	Colon	-0.38	0.707
ENSG00000132604	TERF2	intron	16	69368482	69368587	Adipose_Subcutaneous	Proximal	0.38	0.707
ENSG00000132604	TERF2	intron	16	69368482	69384580	Cells_EBV-transformed_lymphocytes	Proximal	-0.38	0.707
ENSG00000154556	SORBS2	intron	4	185649656	185651784	Adipose_Subcutaneous	Colon	0.38	0.707
ENSG00000183011	NAA38	intron	17	7871785	7883235	Adipose_Visceral_Omentum	Rectal	0.38	0.707
ENSG00000205763	RP9P	intron	7	32930108	32942870	Adipose_Visceral_Omentum	Proximal	0.38	0.707
ENSG00000214787	MS4A4E	intron	11	60201851	60204890	Adipose_Subcutaneous	Overall	-0.38	0.707
ENSG00000242338	BMS1P4	intron	10	73716180	73718015	Adipose_Subcutaneous	Colon	-0.38	0.707
ENSG00000268043	NBPF12	intron	1	146986524	146987234	Adipose_Subcutaneous	Overall	-0.38	0.707
ENSG00000029364	SLC39A9	intron	14	69455866	69458363	Adipose_Subcutaneous	Proximal	-0.38	0.707
ENSG00000160752	FDPS	intron	1	155319688	155319794	Adipose_Visceral_Omentum	Colon	0.38	0.707
ENSG00000114698	PLSCR4	intron	3	146222092	146250557	Adipose_Subcutaneous	Proximal	-0.37	0.707
ENSG00000145979	TBC1D7	intron	6	13315713	13316571	Cells_EBV-transformed_lymphocytes	Male	0.38	0.707
ENSG00000126456	IRF3	intron	19	49663514	49664553	Adipose_Visceral_Omentum	Female	-0.41	0.707
ENSG00000100266	PACSIN2	intron	22	42877010	42879048	Adipose_Visceral_Omentum	Rectal	-0.38	0.707
ENSG00000136840	ST6GALNAC4	intron	9	127914841	127916408	Adipose_Visceral_Omentum	Proximal	0.49	0.707
ENSG00000183077	AFMID	intron	17	78202751	78205946	Adipose_Visceral_Omentum	Distal	0.37	0.707
ENSG00000188004	SNHG28	intron	1	159840866	159841126	Adipose_Subcutaneous	Colon	-0.78	0.707
ENSG00000187741	FANCA	intron	16	89742938	89744959	Adipose_Subcutaneous	Male	-0.38	0.707
ENSG00000242110	AMACR	intron	5	33998827	34005756	Colon_Sigmoid	Overall	-0.78	0.707
ENSG00000141905	NFIC	intron	19	3453916	3456550	Cells_EBV-transformed_lymphocytes	Female	-0.38	0.707
ENSG00000107897	ACBD5	intron	10	27240484	27240674	Adipose_Visceral_Omentum	Distal	0.38	0.707
ENSG00000107897	ACBD5	intron	10	27240484	27242059	Adipose_Visceral_Omentum	Distal	-0.38	0.707
ENSG00000141562	NARF	intron	17	82481211	82483716	Adipose_Subcutaneous	Proximal	-0.37	0.707
ENSG00000141279	NPEPPS	intron	17	47587322	47590717	Adipose_Subcutaneous	Rectal	0.38	0.707
ENSG00000141279	NPEPPS	intron	17	47587344	47590717	Adipose_Subcutaneous	Rectal	-0.38	0.707
ENSG00000168000	BSCL2	intron	11	62702549	62705301	Cells_EBV-transformed_lymphocytes	Male	0.76	0.707
ENSG00000205763	RP9P	intron	7	32933896	32942870	Cells_EBV-transformed_lymphocytes	Colon	-0.38	0.707
ENSG00000186654	PRR5	intron	22	44731821	44732251	Adipose_Subcutaneous	Overall	0.38	0.707
ENSG00000241484	ARHGAP8	intron	22	44731821	44732251	Adipose_Subcutaneous	Overall	0.38	0.707
ENSG00000156162	DPY19L4	intron	8	94726441	94738369	Adipose_Subcutaneous	Male	-0.82	0.707
ENSG00000011021	CLCN6	intron	1	11815911	11816615	Adipose_Subcutaneous	Overall	0.38	0.707
ENSG00000119681	LTBP2	intron	14	74527366	74528483	Adipose_Visceral_Omentum	Male	-0.38	0.707
ENSG00000132694	ARHGEF11	intron	1	156971816	156976983	Adipose_Subcutaneous	Male	-0.38	0.707
		intron	17	81239678	81239772	Cells_EBV-transformed_lymphocytes	Female	0.38	0.707
ENSG00000064787	BCAS1	intron	20	53985499	53992512	Adipose_Subcutaneous	Proximal	-0.38	0.707
ENSG00000073417	PDE8A	intron	15	85115487	85116050	Adipose_Subcutaneous	Proximal	0.38	0.707
ENSG00000075223	SEMA3C	intron	7	80751336	80758331	Adipose_Subcutaneous	Distal	0.38	0.707
ENSG00000111641	NOP2	intron	12	6563946	6564150	Adipose_Subcutaneous	Distal	0.38	0.707
ENSG00000111641	NOP2	intron	12	6563946	6566101	Adipose_Subcutaneous	Distal	-0.38	0.707
ENSG00000120896	SORBS3	intron	8	22566484	22566661	Adipose_Subcutaneous	Overall	-0.38	0.707
ENSG00000122545	SEPTIN7	intron	7	35838657	35863552	Adipose_Subcutaneous	Proximal	-0.38	0.707
ENSG00000132275	RRP8	intron	11	6602215	6603404	Adipose_Subcutaneous	Distal	-0.38	0.707
ENSG00000132275	RRP8	intron	11	6602264	6603404	Adipose_Subcutaneous	Distal	0.38	0.707
ENSG00000138246	DNAJC13	intron	3	132460357	132461050	Adipose_Subcutaneous	Male	0	0.707
ENSG00000144031	ANKRD53	intron	2	70979860	70981936	Adipose_Subcutaneous	Female	0	0.707
ENSG00000144589	STK11IP	intron	2	219602575	219602705	Adipose_Visceral_Omentum	Colon	0.38	0.707
ENSG00000146373	RNF217	intron	6	125082563	125082864	Adipose_Subcutaneous	Male	-0.38	0.707
ENSG00000147576	ADHFE1	intron	8	66473938	66474793	Colon_Sigmoid	Overall	0.38	0.707
ENSG00000151376	ME3	intron	11	86448255	86465091	Adipose_Subcutaneous	Proximal	-0.38	0.707
ENSG00000158163	DZIP1L	intron	3	138077632	138078606	Adipose_Subcutaneous	Colon	0.38	0.707
ENSG00000158163	DZIP1L	intron	3	138077632	138080567	Adipose_Subcutaneous	Colon	-0.38	0.707
ENSG00000162755	KLHDC9	intron	1	161099062	161099346	Adipose_Subcutaneous	Rectal	-0.38	0.707
ENSG00000164855	TMEM184A	intron	7	1549945	1550123	Colon_Transverse	Overall	-0.38	0.707
ENSG00000165525	NEMF	intron	14	49806133	49813988	Adipose_Subcutaneous	Proximal	-0.38	0.707
ENSG00000169062	UPF3A	intron	13	114286629	114287313	Cells_EBV-transformed_lymphocytes	Colon	0.38	0.707
ENSG00000169085	VXN	intron	8	66473938	66474793	Colon_Sigmoid	Overall	0.38	0.707
ENSG00000224877	NDUFAF8	intron	17	81240439	81240987	Cells_EBV-transformed_lymphocytes	Female	0.38	0.707
ENSG00000240207	AC080013.1	intron	3	158739454	158740389	Adipose_Visceral_Omentum	Rectal	0.38	0.707
ENSG00000257727	CNPY2	intron	12	56314966	56315130	Cells_EBV-transformed_lymphocytes	Rectal	-0.13	0.707
ENSG00000261371	PECAM1	intron	17	64329722	64341634	Adipose_Subcutaneous	Distal	0.38	0.707
ENSG00000266714	MYO15B	intron	17	75611658	75611886	Adipose_Subcutaneous	Female	0.38	0.707
ENSG00000266714	MYO15B	intron	17	75611658	75611995	Adipose_Visceral_Omentum	Female	-0.38	0.707
ENSG00000002834	LASP1	intron	17	38890504	38898412	Whole_Blood	Overall	-0.68	0.707
ENSG00000105137	SYDE1	intron	19	15111439	15112346	Adipose_Subcutaneous	Rectal	-0.29	0.707
ENSG00000170310	STX8	intron	17	9505162	9568371	Adipose_Subcutaneous	Distal	-0.38	0.707
ENSG00000103876	FAH	intron	15	80173144	80175016	Adipose_Subcutaneous	Rectal	-0.38	0.707
ENSG00000168000	BSCL2	intron	11	62702549	62705468	Cells_EBV-transformed_lymphocytes	Male	-0.77	0.707
ENSG00000248121	SMURF2P1	intron	17	30607665	30608430	Adipose_Visceral_Omentum	Rectal	0.37	0.707
ENSG00000163531	NFASC	intron	1	204982020	204987418	Adipose_Subcutaneous	Proximal	0.61	0.707
ENSG00000132376	INPP5K	intron	17	1484303	1492413	Adipose_Subcutaneous	Proximal	0.38	0.707
ENSG00000197879	MYO1C	intron	17	1484303	1492413	Adipose_Subcutaneous	Proximal	0.38	0.707
ENSG00000125868	DSTN	intron	20	17592063	17600738	Cells_EBV-transformed_lymphocytes	Distal	0.46	0.707
ENSG00000132589	FLOT2	intron	17	28885947	28888945	Adipose_Subcutaneous	Male	-0.38	0.707
ENSG00000204577	LILRB3	intron	19	54221379	54221828	Adipose_Subcutaneous	Distal	-0.6	0.707
		intron	20	44207593	44210012	Cells_EBV-transformed_lymphocytes	Proximal	-0.38	0.707
		intron	4	168990328	169006755	Cells_EBV-transformed_lymphocytes	Overall	-0.38	0.707
ENSG00000110321	EIF4G2	intron	11	10806047	10807255	Adipose_Visceral_Omentum	Colon	-0.38	0.707
ENSG00000112701	SENP6	intron	6	75634811	75640684	Adipose_Subcutaneous	Rectal	-0.38	0.707
ENSG00000112701	SENP6	intron	6	75634811	75647731	Cells_EBV-transformed_lymphocytes	Rectal	0.38	0.707
ENSG00000113318	MSH3	intron	5	80848612	80854130	Adipose_Subcutaneous	Male	-0.38	0.707
ENSG00000123600	METTL8	intron	2	171331867	171337453	Cells_EBV-transformed_lymphocytes	Colon	-0.38	0.707
ENSG00000132470	ITGB4	intron	17	75754815	75755701	Adipose_Subcutaneous	Distal	-0.38	0.707
ENSG00000133627	ACTR3B	intron	7	152825122	152852126	Adipose_Subcutaneous	Rectal	-0.38	0.707
ENSG00000133835	HSD17B4	intron	5	119477501	119478834	Whole_Blood	Overall	0.38	0.707
ENSG00000140859	KIFC3	intron	16	57761171	57761350	Adipose_Subcutaneous	Male	0.38	0.707
ENSG00000140859	KIFC3	intron	16	57761171	57761413	Adipose_Subcutaneous	Male	-0.38	0.707
ENSG00000141198	TOM1L1	intron	17	54900923	54903713	Adipose_Visceral_Omentum	Colon	0.38	0.707
ENSG00000143815	LBR	intron	1	225424089	225427954	Adipose_Visceral_Omentum	Male	0	0.707
ENSG00000143815	LBR	intron	1	225424089	225428706	Cells_EBV-transformed_lymphocytes	Male	-0.38	0.707
ENSG00000153560	UBP1	intron	3	33390368	33392563	Adipose_Subcutaneous	Overall	-0.38	0.707
ENSG00000168803	ADAL	intron	15	43333434	43334945	Adipose_Subcutaneous	Male	-0.38	0.707
ENSG00000168803	ADAL	intron	15	43333434	43335696	Cells_EBV-transformed_lymphocytes	Male	-0.38	0.707
ENSG00000169682	SPNS1	intron	16	28983290	28984205	Adipose_Subcutaneous	Overall	-0.38	0.707
ENSG00000173726	TOMM20	intron	1	235119406	235119818	Adipose_Visceral_Omentum	Rectal	0.38	0.707
ENSG00000189269	DRICH1	intron	22	23624323	23624883	Adipose_Visceral_Omentum	Colon	-0.38	0.707
ENSG00000234476	LINC02765	intron	1	225424089	225427954	Adipose_Visceral_Omentum	Male	0	0.707
ENSG00000234476	LINC02765	intron	1	225424089	225428706	Cells_EBV-transformed_lymphocytes	Male	-0.38	0.707
ENSG00000022976	ZNF839	intron	14	102339223	102342103	Cells_EBV-transformed_lymphocytes	Male	-0.4	0.707
ENSG00000204267	TAP2	intron	6	32814601	32815044	Cells_EBV-transformed_lymphocytes	Female	-0.38	0.707
ENSG00000241106	HLA-DOB	intron	6	32814601	32815044	Cells_EBV-transformed_lymphocytes	Female	-0.38	0.707
ENSG00000122741	DCAF10	intron	9	37854982	37860048	Adipose_Visceral_Omentum	Overall	-0.38	0.707
ENSG00000197530	MIB2	intron	1	1629704	1630292	Adipose_Subcutaneous	Overall	0.44	0.707
ENSG00000119383	PTPA	intron	9	129142552	129147387	Cells_EBV-transformed_lymphocytes	Overall	-0.43	0.707
ENSG00000150768	DLAT	intron	11	112045230	112051234	Adipose_Visceral_Omentum	Proximal	-0.37	0.707
ENSG00000119725	ZNF410	intron	14	73921105	73923395	Adipose_Subcutaneous	Rectal	-0.37	0.707
ENSG00000224078	SNHG14	intron	15	24982437	24998970	Adipose_Subcutaneous	Rectal	-0.44	0.707
ENSG00000166927	MS4A7	intron	11	60383288	60385088	Adipose_Subcutaneous	Male	-0.37	0.707
ENSG00000151657	KIN	intron	10	7754069	7759890	Cells_EBV-transformed_lymphocytes	Overall	-0.78	0.707
ENSG00000242441	GTF2A1L	intron	2	48591855	48595228	Adipose_Subcutaneous	Proximal	0.73	0.707
ENSG00000243244	STON1	intron	2	48591855	48595228	Adipose_Subcutaneous	Proximal	0.73	0.707
ENSG00000058866	DGKG	intron	3	186265306	186267685	Adipose_Subcutaneous	Overall	0.82	0.707
ENSG00000130595	TNNT3	intron	11	1926709	1929810	Adipose_Visceral_Omentum	Proximal	-0.38	0.707
ENSG00000138029	HADHB	intron	2	26254474	26263380	Whole_Blood	Overall	-0.37	0.707
ENSG00000111906	HDDC2	intron	6	125277240	125292841	Cells_EBV-transformed_lymphocytes	Male	0.37	0.707
		intron	1	27349498	27350389	Cells_EBV-transformed_lymphocytes	Overall	-0.38	0.707
ENSG00000283103	AC010642.2	intron	19	58325361	58326823	Adipose_Visceral_Omentum	Rectal	0.37	0.707
ENSG00000243678	NME2	intron	17	51168343	51169937	Adipose_Visceral_Omentum	Rectal	0.3	0.707
		intron	3	45636251	45665650	Cells_EBV-transformed_lymphocytes	Overall	-0.38	0.707
ENSG00000088682	COQ9	intron	16	57457849	57458246	Colon_Sigmoid	Overall	0.38	0.707
ENSG00000089154	GCN1	intron	12	120153407	120153744	Adipose_Visceral_Omentum	Distal	0.38	0.707
ENSG00000092529	CAPN3	intron	15	42352124	42384483	Adipose_Subcutaneous	Male	0.38	0.707
ENSG00000096092	TMEM14A	intron	6	52671175	52677087	Cells_EBV-transformed_lymphocytes	Rectal	0.38	0.707
ENSG00000100483	VCPKMT	intron	14	50116179	50116287	Cells_EBV-transformed_lymphocytes	Male	0.38	0.707
ENSG00000104960	PTOV1	intron	19	49851096	49854406	Adipose_Subcutaneous	Male	0.38	0.707
ENSG00000104973	MED25	intron	19	49851096	49854406	Adipose_Subcutaneous	Male	0.38	0.707
ENSG00000122566	HNRNPA2B1	intron	7	26197866	26200572	Adipose_Subcutaneous	Overall	0.38	0.707
ENSG00000124608	AARS2	intron	6	44305786	44306280	Adipose_Visceral_Omentum	Colon	0.38	0.707
ENSG00000137497	NUMA1	intron	11	72010854	72012401	Adipose_Subcutaneous	Male	-0.38	0.707
ENSG00000141027	NCOR1	intron	17	16101757	16108786	Adipose_Subcutaneous	Rectal	-0.38	0.707
ENSG00000141027	NCOR1	intron	17	16101805	16108786	Adipose_Visceral_Omentum	Rectal	0.38	0.707
ENSG00000143740	SNAP47	intron	1	227767083	227780527	Cells_EBV-transformed_lymphocytes	Distal	0.38	0.707
ENSG00000163539	CLASP2	intron	3	33563966	33570727	Cells_EBV-transformed_lymphocytes	Rectal	0.38	0.707
ENSG00000166377	ATP9B	intron	18	79303716	79306986	Adipose_Subcutaneous	Female	0.38	0.707
ENSG00000175634	RPS6KB2	intron	11	67434275	67434380	Adipose_Visceral_Omentum	Male	0	0.707
ENSG00000175634	RPS6KB2	intron	11	67434484	67434582	Cells_EBV-transformed_lymphocytes	Male	-0.38	0.707
ENSG00000183833	CFAP91	intron	3	119730377	119737366	Colon_Sigmoid	Overall	-0.38	0.707
ENSG00000216775	AL109918.1	intron	6	52671175	52677087	Cells_EBV-transformed_lymphocytes	Rectal	0.38	0.707
ENSG00000070367	EXOC5	intron	14	57247712	57268508	Cells_EBV-transformed_lymphocytes	Overall	0.38	0.707
ENSG00000070367	EXOC5	intron	14	57247712	57268622	Adipose_Visceral_Omentum	Overall	-0.23	0.707
ENSG00000164068	RNF123	intron	3	49720653	49720800	Cells_EBV-transformed_lymphocytes	Distal	-0.38	0.707
ENSG00000188186	LAMTOR4	intron	7	100149565	100153400	Adipose_Visceral_Omentum	Rectal	-0.37	0.707
ENSG00000111077	TNS2	intron	12	53060258	53060405	Adipose_Subcutaneous	Colon	-0.05	0.707
ENSG00000182095	TNRC18	intron	7	5329969	5332622	Cells_EBV-transformed_lymphocytes	Distal	-0.37	0.707
ENSG00000177084	POLE	intron	12	132657970	132659295	Colon_Sigmoid	Overall	-0.38	0.707
ENSG00000010932	FMO1	intron	1	171282333	171285202	Adipose_Subcutaneous	Proximal	0.38	0.707
ENSG00000150961	SEC24D	intron	4	118817412	118824620	Adipose_Subcutaneous	Colon	0.38	0.707
ENSG00000010932	FMO1	intron	1	171258219	171267543	Adipose_Visceral_Omentum	Colon	-0.43	0.707
ENSG00000246982	BRPF3-AS1	intron	6	36158941	36179617	Colon_Transverse	Overall	-0.37	0.707
ENSG00000168958	MFF	intron	2	227340380	227347226	Adipose_Subcutaneous	Distal	-0.28	0.707
ENSG00000175265	GOLGA8A	intron	15	34407735	34435383	Adipose_Visceral_Omentum	Female	-0.46	0.707
ENSG00000248049	UBA6-DT	intron	4	67721051	67721477	Adipose_Subcutaneous	Proximal	0.37	0.707
ENSG00000205629	LCMT1	intron	16	25111768	25128475	Adipose_Visceral_Omentum	Overall	0.68	0.707
ENSG00000148218	ALAD	intron	9	113389106	113389438	Colon_Transverse	Overall	0.37	0.707
ENSG00000109861	CTSC	intron	11	88326443	88328112	Cells_EBV-transformed_lymphocytes	Female	0.78	0.707
ENSG00000173918	C1QTNF1	intron	17	79024494	79046555	Colon_Sigmoid	Overall	-0.37	0.707
ENSG00000196387	ZNF140	intron	12	133083229	133083466	Cells_EBV-transformed_lymphocytes	Male	0	0.707
ENSG00000196387	ZNF140	intron	12	133083561	133100987	Adipose_Subcutaneous	Male	0.38	0.707
ENSG00000196387	ZNF140	intron	12	133083561	133105510	Adipose_Subcutaneous	Male	0.13	0.707
ENSG00000234353	AP000346.2	intron	22	23686995	23690232	Adipose_Visceral_Omentum	Distal	-0.38	0.707
ENSG00000244723	ASLP1	intron	22	23686995	23690232	Adipose_Visceral_Omentum	Distal	-0.38	0.707
ENSG00000272578	GUSBP11	intron	22	23686995	23690232	Adipose_Visceral_Omentum	Distal	-0.38	0.707
ENSG00000272578	AP000347.1	intron	22	23686995	23690232	Adipose_Visceral_Omentum	Distal	-0.38	0.707
ENSG00000100376	FAM118A	intron	22	45323427	45330603	Cells_EBV-transformed_lymphocytes	Distal	-0.38	0.707
		intron	2	241682915	241685769	Cells_EBV-transformed_lymphocytes	Proximal	0.38	0.707
ENSG00000008838	MED24	intron	17	40020482	40021955	Adipose_Subcutaneous	Distal	-0.38	0.707
ENSG00000008838	MED24	intron	17	40023395	40026156	Adipose_Subcutaneous	Distal	0.38	0.707
ENSG00000010278	CD9	intron	12	6200072	6225426	Adipose_Subcutaneous	Colon	-0.38	0.707
ENSG00000016864	GLT8D1	intron	3	52696040	52696542	Cells_EBV-transformed_lymphocytes	Proximal	0.38	0.707
ENSG00000069431	ABCC9	intron	12	21936694	21938018	Adipose_Subcutaneous	Rectal	0.38	0.707
ENSG00000100403	ZC3H7B	intron	22	41330103	41338313	Adipose_Subcutaneous	Male	0.38	0.707
ENSG00000101104	PABPC1L	intron	20	44932026	44933057	Cells_EBV-transformed_lymphocytes	Overall	-0.38	0.707
ENSG00000101493	ZNF516	intron	18	76371571	76378855	Adipose_Visceral_Omentum	Overall	-0.13	0.707
ENSG00000111364	DDX55	intron	12	123617872	123618669	Adipose_Subcutaneous	Rectal	0.38	0.707
ENSG00000115685	PPP1R7	intron	2	241150547	241153476	Cells_EBV-transformed_lymphocytes	Female	0.38	0.707
ENSG00000116521	SCAMP3	intron	1	155258912	155260330	Cells_EBV-transformed_lymphocytes	Colon	0.38	0.707
ENSG00000116521	SCAMP3	intron	1	155258954	155260330	Adipose_Subcutaneous	Colon	-0.38	0.707
ENSG00000127507	ADGRE2	intron	19	14755844	14756238	Cells_EBV-transformed_lymphocytes	Proximal	0.38	0.707
ENSG00000130600	H19	intron	11	1995998	1996079	Adipose_Subcutaneous	Overall	0.38	0.707
ENSG00000152601	MBNL1	intron	3	152415111	152445282	Adipose_Subcutaneous	Male	-0.38	0.707
ENSG00000169410	PTPN9	intron	15	75490301	75505675	Adipose_Visceral_Omentum	Rectal	-0.38	0.707
ENSG00000187514	PTMA	intron	2	231708751	231711348	Whole_Blood	Overall	-0.38	0.707
ENSG00000188938	FAM120AOS	intron	9	93450599	93452147	Adipose_Subcutaneous	Proximal	0.38	0.707
ENSG00000196422	PPP1R26	intron	9	135479724	135482683	Cells_EBV-transformed_lymphocytes	Female	0.38	0.707
ENSG00000196422	PPP1R26	intron	9	135480022	135482683	Adipose_Visceral_Omentum	Female	0.38	0.707
ENSG00000265107	GJA5	intron	1	147759271	147780667	Adipose_Visceral_Omentum	Male	0.38	0.707
ENSG00000166473	PKD1L2	intron	16	81165963	81167919	Adipose_Visceral_Omentum	Colon	0.38	0.707
ENSG00000159314	ARHGAP27	intron	17	45432349	45432752	Adipose_Subcutaneous	Proximal	0.38	0.707
ENSG00000076706	MCAM	intron	11	119315263	119317035	Adipose_Visceral_Omentum	Colon	0.22	0.707
ENSG00000150938	CRIM1	intron	2	36517542	36522092	Adipose_Subcutaneous	Colon	0.05	0.707
ENSG00000188897	AC099489.1	intron	16	11476946	11477821	Whole_Blood	Overall	0.38	0.707
ENSG00000179933	C14orf119	intron	14	23095619	23097658	Adipose_Subcutaneous	Female	0.65	0.707
ENSG00000088682	COQ9	intron	16	57456646	57458246	Adipose_Subcutaneous	Overall	-0.38	0.707
ENSG00000186517	ARHGAP30	intron	1	161054705	161059614	Cells_EBV-transformed_lymphocytes	Distal	0.38	0.707
ENSG00000124615	MOCS1	intron	6	39904262	39905497	Adipose_Subcutaneous	Proximal	0.38	0.707
ENSG00000131374	TBC1D5	intron	3	17508605	17622648	Cells_EBV-transformed_lymphocytes	Distal	-0.38	0.707
ENSG00000138744	NAAA	intron	4	75911353	75918761	Adipose_Subcutaneous	Proximal	0.38	0.707
		intron	10	101521870	101526013	Cells_EBV-transformed_lymphocytes	Colon	-0.38	0.707
ENSG00000105438	KDELR1	intron	19	48384482	48386926	Adipose_Subcutaneous	Distal	-0.38	0.707
ENSG00000107201	RIGI	intron	9	32492538	32493761	Cells_EBV-transformed_lymphocytes	Female	-0.38	0.707
ENSG00000114770	ABCC5	intron	3	183928825	183937901	Adipose_Visceral_Omentum	Distal	0.38	0.707
ENSG00000138363	ATIC	intron	2	215349249	215349536	Adipose_Subcutaneous	Proximal	0.38	0.707
ENSG00000159592	GPBP1L1	intron	1	45630606	45633489	Adipose_Subcutaneous	Rectal	0.38	0.707
ENSG00000163703	CRELD1	intron	3	9941206	9943077	Adipose_Subcutaneous	Distal	-0.38	0.707
ENSG00000169750	RAC3	intron	17	82033599	82033699	Adipose_Subcutaneous	Male	0.38	0.707
ENSG00000173226	IQCB1	intron	3	121799374	121807344	Adipose_Subcutaneous	Distal	0.38	0.707
ENSG00000196498	NCOR2	intron	12	124342074	124343005	Cells_EBV-transformed_lymphocytes	Rectal	0.38	0.707
ENSG00000225484	NUTM2B-AS1	intron	10	79685383	79686282	Adipose_Subcutaneous	Rectal	0.38	0.707
ENSG00000242282	AC108488.1	intron	2	3533190	3533711	Adipose_Subcutaneous	Female	0.38	0.707
ENSG00000242282	AC108488.1	intron	2	3533848	3534113	Adipose_Visceral_Omentum	Female	0.38	0.707
ENSG00000125648	SLC25A23	intron	19	6442159	6444151	Adipose_Subcutaneous	Male	0.37	0.707
ENSG00000166938	DIS3L	intron	15	66308844	66311724	Adipose_Subcutaneous	Proximal	0.38	0.707
ENSG00000136371	MTHFS	intron	15	79907706	79914588	Adipose_Visceral_Omentum	Proximal	-0.37	0.707
ENSG00000180953	ST20	intron	15	79907706	79914588	Adipose_Visceral_Omentum	Proximal	-0.37	0.707
ENSG00000124608	AARS2	intron	6	44307031	44310299	Adipose_Subcutaneous	Rectal	0.38	0.707
ENSG00000173933	RBM4	intron	11	66640123	66643450	Cells_EBV-transformed_lymphocytes	Rectal	0.38	0.707
ENSG00000239306	RBM14	intron	11	66640123	66643450	Cells_EBV-transformed_lymphocytes	Rectal	0.38	0.707
ENSG00000169696	ASPSCR1	intron	17	81997034	82009037	Adipose_Visceral_Omentum	Colon	0.38	0.707
ENSG00000135968	GCC2	intron	2	108486648	108487699	Cells_EBV-transformed_lymphocytes	Colon	-0.58	0.707
ENSG00000132600	PRMT7	intron	16	68311111	68312042	Cells_EBV-transformed_lymphocytes	Colon	0.8	0.707
ENSG00000151240	DIP2C	intron	10	390863	399109	Adipose_Subcutaneous	Proximal	0.38	0.707
ENSG00000090905	TNRC6A	intron	16	24791817	24794544	Adipose_Visceral_Omentum	Rectal	-0.49	0.707
ENSG00000175806	MSRA	intron	8	10054658	10149148	Adipose_Subcutaneous	Male	0.28	0.707
ENSG00000110455	ACCS	intron	11	44077376	44077845	Colon_Transverse	Overall	0.37	0.707
ENSG00000021355	SERPINB1	intron	6	2838686	2840445	Colon_Transverse	Overall	0.38	0.707
ENSG00000100731	PCNX1	intron	14	71089342	71101990	Cells_EBV-transformed_lymphocytes	Rectal	-0.38	0.707
ENSG00000101052	IFT52	intron	20	43617886	43618940	Adipose_Subcutaneous	Overall	-0.38	0.707
ENSG00000105968	H2AZ2	intron	7	44834562	44840899	Adipose_Subcutaneous	Colon	-0.38	0.707
ENSG00000106012	IQCE	intron	7	2572326	2573418	Adipose_Visceral_Omentum	Male	0.38	0.707
ENSG00000107736	CDH23	intron	10	71724105	71725372	Adipose_Subcutaneous	Proximal	-0.38	0.707
ENSG00000112159	MDN1	intron	6	89655968	89656376	Adipose_Subcutaneous	Overall	-0.38	0.707
ENSG00000127580	WDR24	intron	16	685597	685679	Cells_EBV-transformed_lymphocytes	Male	-0.38	0.707
ENSG00000130177	CDC16	intron	13	114265240	114269563	Adipose_Subcutaneous	Proximal	-0.38	0.707
ENSG00000130177	CDC16	intron	13	114265240	114272184	Adipose_Subcutaneous	Proximal	-0.38	0.707
ENSG00000130177	CDC16	intron	13	114265240	114272278	Adipose_Visceral_Omentum	Proximal	0.38	0.707
ENSG00000140563	MCTP2	intron	15	94370180	94384022	Colon_Transverse	Overall	-0.38	0.707
ENSG00000154262	ABCA6	intron	17	69089542	69096240	Cells_EBV-transformed_lymphocytes	Female	-0.38	0.707
ENSG00000158683	PKD1L1	intron	7	47813293	47813931	Adipose_Visceral_Omentum	Colon	0.38	0.707
ENSG00000158747	NBL1	intron	1	19655200	19655324	Adipose_Subcutaneous	Overall	-0.38	0.707
ENSG00000158747	NBL1	intron	1	19655435	19656866	Colon_Sigmoid	Overall	0.38	0.707
ENSG00000165637	VDAC2	intron	10	75217991	75219063	Adipose_Subcutaneous	Female	-0.38	0.707
ENSG00000175048	ZDHHC14	intron	6	157382266	157542585	Cells_EBV-transformed_lymphocytes	Rectal	-0.38	0.707
ENSG00000213999	MEF2B	intron	19	19177460	19180686	Adipose_Visceral_Omentum	Male	-0.38	0.707
ENSG00000214140	PRCD	intron	17	76542633	76543029	Adipose_Visceral_Omentum	Male	-0.38	0.707
ENSG00000223756	TSSC2	intron	11	3384968	3397117	Adipose_Visceral_Omentum	Colon	-0.38	0.707
ENSG00000223797	ENTPD3-AS1	intron	3	40392165	40392454	Adipose_Subcutaneous	Rectal	-0.38	0.707
ENSG00000254901	BORCS8	intron	19	19177460	19180686	Adipose_Visceral_Omentum	Male	-0.38	0.707
ENSG00000280739	EIF1B-AS1	intron	3	40392165	40392454	Adipose_Subcutaneous	Rectal	-0.38	0.707
ENSG00000082258	CCNT2	intron	2	134952711	134953230	Adipose_Subcutaneous	Overall	0.23	0.707
ENSG00000171045	TSNARE1	intron	8	142280324	142284413	Adipose_Visceral_Omentum	Overall	0.38	0.707
ENSG00000234420	ZNF37BP	intron	10	42550577	42551400	Colon_Sigmoid	Overall	0.32	0.707
ENSG00000146067	FAM193B	intron	5	177539147	177554249	Adipose_Subcutaneous	Distal	-0.67	0.707
ENSG00000175061	SNHG29	intron	17	16440253	16441074	Adipose_Visceral_Omentum	Male	-0.37	0.707
ENSG00000099282	TSPAN15	intron	10	69506240	69506829	Adipose_Visceral_Omentum	Colon	-0.38	0.707
ENSG00000145868	FBXO38	intron	5	148424117	148425522	Adipose_Visceral_Omentum	Male	0.37	0.707
ENSG00000119242	CCDC92	intron	12	123943493	123944272	Adipose_Subcutaneous	Proximal	0.37	0.707
ENSG00000109046	WSB1	intron	17	27294435	27303367	Adipose_Subcutaneous	Colon	-0.38	0.707
ENSG00000188171	ZNF626	intron	19	20625650	20645684	Adipose_Visceral_Omentum	Rectal	-0.17	0.707
ENSG00000156804	FBXO32	intron	8	123506574	123531898	Adipose_Visceral_Omentum	Male	-0.23	0.707
ENSG00000130939	UBE4B	intron	1	10098668	10101108	Cells_EBV-transformed_lymphocytes	Rectal	0.37	0.707
ENSG00000124802	EEF1E1	intron	6	8073510	8090186	Adipose_Subcutaneous	Distal	0.58	0.707
ENSG00000188428	BLOC1S5	intron	6	8073510	8090186	Adipose_Subcutaneous	Distal	0.58	0.707
ENSG00000136932	TRMO	intron	9	97910616	97912873	Adipose_Subcutaneous	Male	0.18	0.707
ENSG00000226091	LINC00937	intron	12	8385299	8385688	Whole_Blood	Overall	-0.38	0.707
		intron	11	7469766	7504766	Cells_EBV-transformed_lymphocytes	Proximal	-0.38	0.707
ENSG00000059122	FLYWCH1	intron	16	2933979	2936640	Adipose_Subcutaneous	Colon	0.38	0.707
ENSG00000173409	ARV1	intron	1	230988439	230990150	Adipose_Subcutaneous	Female	0.38	0.707
ENSG00000239445	ST3GAL6-AS1	intron	3	98715777	98718424	Adipose_Subcutaneous	Rectal	-0.38	0.707
		intron	14	57483151	57490989	Cells_EBV-transformed_lymphocytes	Female	0.38	0.707
ENSG00000006744	ELAC2	intron	17	13002579	13003479	Cells_EBV-transformed_lymphocytes	Colon	-0.38	0.707
ENSG00000108262	GIT1	intron	17	29578779	29581338	Adipose_Subcutaneous	Rectal	0.38	0.707
ENSG00000108262	GIT1	intron	17	29578988	29581338	Adipose_Subcutaneous	Rectal	-0.38	0.707
ENSG00000114779	ABHD14B	intron	3	51971698	51971812	Adipose_Visceral_Omentum	Distal	0.38	0.707
ENSG00000114779	ABHD14B	intron	3	51971892	51973965	Adipose_Visceral_Omentum	Distal	0.38	0.707
ENSG00000130702	LAMA5	intron	20	62334039	62334186	Adipose_Subcutaneous	Rectal	-0.38	0.707
ENSG00000131697	NPHP4	intron	1	5907222	5909152	Adipose_Subcutaneous	Proximal	0.38	0.707
ENSG00000142751	GPN2	intron	1	26884290	26885973	Cells_EBV-transformed_lymphocytes	Rectal	-0.38	0.707
ENSG00000149231	CCDC82	intron	11	96384761	96385937	Adipose_Subcutaneous	Distal	-0.38	0.707
ENSG00000149231	CCDC82	intron	11	96386293	96387530	Adipose_Subcutaneous	Distal	0.13	0.707
ENSG00000177628	GBA1	intron	1	155236469	155237341	Adipose_Visceral_Omentum	Rectal	0.38	0.707
ENSG00000177628	GBA	intron	1	155236469	155237341	Adipose_Visceral_Omentum	Rectal	0.38	0.707
ENSG00000183751	TBL3	intron	16	1977670	1977742	Adipose_Subcutaneous	Rectal	-0.38	0.707
ENSG00000196235	SUPT5H	intron	19	39469172	39469242	Adipose_Subcutaneous	Colon	-0.38	0.707
ENSG00000196235	SUPT5H	intron	19	39469172	39469262	Adipose_Subcutaneous	Colon	0.38	0.707
ENSG00000204569	PPP1R10	intron	6	30605094	30605923	Adipose_Visceral_Omentum	Rectal	-0.38	0.707
ENSG00000111348	ARHGDIB	intron	12	14947949	14949802	Adipose_Subcutaneous	Proximal	-0.81	0.707
ENSG00000085760	MTIF2	intron	2	55263865	55266381	Adipose_Subcutaneous	Female	0.39	0.707
ENSG00000132600	PRMT7	intron	16	68311111	68315897	Adipose_Visceral_Omentum	Colon	-0.78	0.707
ENSG00000250222	TRIM7-AS2	intron	5	181193467	181194234	Cells_EBV-transformed_lymphocytes	Overall	-0.72	0.707
ENSG00000250900	TRIM7-AS1	intron	5	181193467	181194234	Cells_EBV-transformed_lymphocytes	Overall	-0.72	0.707
ENSG00000185989	RASA3	intron	13	114041094	114043474	Adipose_Visceral_Omentum	Overall	0.8	0.707
ENSG00000219626	FAM228B	intron	2	24123533	24135119	Adipose_Visceral_Omentum	Female	-0.37	0.707
ENSG00000176225	RTTN	intron	18	70060042	70065829	Adipose_Subcutaneous	Distal	0.55	0.707
ENSG00000163319	MRPS18C	intron	4	83458429	83459740	Adipose_Subcutaneous	Male	-0.38	0.707
ENSG00000175600	SUGCT	intron	7	40237726	40274513	Adipose_Visceral_Omentum	Proximal	0.45	0.707
		intron	22	39102605	39103689	Cells_EBV-transformed_lymphocytes	Rectal	-0.38	0.707
ENSG00000186364	NUDT17	intron	1	145846196	145846433	Cells_EBV-transformed_lymphocytes	Female	0.38	0.707
ENSG00000160310	PRMT2	intron	21	46636990	46643535	Adipose_Subcutaneous	Female	-0.58	0.707
		intron	17	5553498	5558339	Cells_EBV-transformed_lymphocytes	Female	-0.38	0.707
		intron	19	21361858	21371964	Cells_EBV-transformed_lymphocytes	Proximal	-0.38	0.707
ENSG00000041357	PSMA4	intron	15	78545764	78546575	Adipose_Visceral_Omentum	Male	-0.38	0.707
ENSG00000131373	HACL1	intron	3	15582989	15585248	Adipose_Subcutaneous	Colon	-0.38	0.707
ENSG00000131373	HACL1	intron	3	15585342	15586525	Adipose_Visceral_Omentum	Male	0.38	0.707
ENSG00000131373	HACL1	intron	3	15585342	15589540	Adipose_Subcutaneous	Male	-0.38	0.707
ENSG00000131386	GALNT15	intron	3	16195926	16200619	Adipose_Visceral_Omentum	Female	0.38	0.707
ENSG00000144677	CTDSPL	intron	3	37975894	37980742	Adipose_Subcutaneous	Colon	0.38	0.707
ENSG00000144677	CTDSPL	intron	3	37980863	37981825	Adipose_Visceral_Omentum	Colon	-0.38	0.707
ENSG00000144677	CTDSPL	intron	3	37980863	37982566	Adipose_Visceral_Omentum	Colon	0.38	0.707
ENSG00000164318	EGFLAM	intron	5	38463011	38463832	Adipose_Subcutaneous	Proximal	0.38	0.707
ENSG00000164347	GFM2	intron	5	74750667	74751368	Adipose_Subcutaneous	Rectal	-0.38	0.707
ENSG00000166024	R3HCC1L	intron	10	98209899	98234446	Adipose_Subcutaneous	Male	0.38	0.707
ENSG00000169740	ZNF32	intron	10	43644801	43646056	Adipose_Subcutaneous	Colon	0	0.707
ENSG00000182578	CSF1R	intron	5	150059862	150060862	Adipose_Subcutaneous	Proximal	-0.38	0.707
ENSG00000197971	MBP	intron	18	76984894	76988495	Cells_EBV-transformed_lymphocytes	Rectal	-0.38	0.707
ENSG00000198131	ZNF544	intron	19	58246794	58259278	Cells_EBV-transformed_lymphocytes	Proximal	-0.38	0.707
ENSG00000198131	ZNF544	intron	19	58246794	58261556	Cells_EBV-transformed_lymphocytes	Proximal	-0.38	0.707
ENSG00000204576	PRR3	intron	6	30561508	30561834	Adipose_Subcutaneous	Rectal	0.13	0.707
ENSG00000205209	SCGB2B2	intron	19	34632640	34675630	Adipose_Subcutaneous	Male	-0.38	0.707
ENSG00000221988	PPT2	intron	6	32154394	32154587	Adipose_Subcutaneous	Proximal	0.38	0.707
ENSG00000221988	PPT2	intron	6	32154777	32155030	Adipose_Visceral_Omentum	Proximal	0.38	0.707
ENSG00000232973	CYP1B1-AS1	intron	2	38122225	38131511	Adipose_Subcutaneous	Rectal	-0.38	0.707
ENSG00000268751	SCGB1B2P	intron	19	34632640	34675630	Adipose_Subcutaneous	Male	-0.38	0.707
ENSG00000278129	ZNF8	intron	19	58246794	58259278	Cells_EBV-transformed_lymphocytes	Proximal	-0.38	0.707
ENSG00000278129	ZNF8	intron	19	58246794	58261556	Cells_EBV-transformed_lymphocytes	Proximal	-0.38	0.707
ENSG00000133706	LARS1	intron	5	146135664	146140204	Cells_EBV-transformed_lymphocytes	Rectal	0.8	0.707
ENSG00000108423	TUBD1	intron	17	59878334	59886083	Adipose_Visceral_Omentum	Female	-0.39	0.707
ENSG00000111788	DDX12B	intron	12	9312695	9312875	Adipose_Subcutaneous	Colon	0.38	0.707
ENSG00000182093	GET1	intron	21	39445929	39462375	Adipose_Visceral_Omentum	Distal	0.04	0.707
ENSG00000185437	SH3BGR	intron	21	39445929	39462375	Adipose_Visceral_Omentum	Distal	0.04	0.707
ENSG00000095574	IKZF5	intron	10	123007176	123008694	Colon_Transverse	Overall	-0.37	0.707
ENSG00000072864	NDE1	intron	16	15694256	15696709	Cells_EBV-transformed_lymphocytes	Male	0.35	0.707
ENSG00000117151	CTBS	intron	1	84570720	84573916	Adipose_Subcutaneous	Colon	0.37	0.707
ENSG00000185986	SDHAP3	intron	5	1576309	1576544	Colon_Transverse	Overall	-0.46	0.707
ENSG00000166024	R3HCC1L	intron	10	98163397	98186467	Cells_EBV-transformed_lymphocytes	Colon	0.41	0.707
ENSG00000196411	EPHB4	intron	7	100818698	100819557	Adipose_Subcutaneous	Male	0.78	0.707
ENSG00000123545	NDUFAF4	intron	6	96891391	96896084	Adipose_Visceral_Omentum	Colon	0.38	0.707
ENSG00000251136	RIPK2-DT	intron	8	89611989	89615183	Adipose_Visceral_Omentum	Distal	-0.12	0.707
ENSG00000228409	CCT6P1	intron	7	65751278	65754527	Adipose_Subcutaneous	Female	-0.52	0.707
ENSG00000154240	CEP112	intron	17	65689218	65743068	Adipose_Subcutaneous	Colon	0.38	0.707
ENSG00000006607	FARP2	intron	2	241463980	241465674	Adipose_Subcutaneous	Female	0.38	0.707
ENSG00000143156	NME7	intron	1	169310080	169367708	Cells_EBV-transformed_lymphocytes	Male	0.38	0.707
ENSG00000198252	STYX	intron	14	52730531	52744852	Adipose_Subcutaneous	Proximal	0.67	0.707
ENSG00000126602	TRAP1	intron	16	3671791	3674339	Adipose_Subcutaneous	Distal	-0.38	0.707
		intron	9	35074494	35075279	Cells_EBV-transformed_lymphocytes	Proximal	0.38	0.708
ENSG00000066230	SLC9A3	intron	5	477444	479836	Colon_Transverse	Overall	0.38	0.708
ENSG00000081014	AP4E1	intron	15	50908928	50912078	Cells_EBV-transformed_lymphocytes	Distal	0.38	0.708
ENSG00000090615	GOLGA3	intron	12	132816812	132821996	Adipose_Subcutaneous	Colon	0.38	0.708
ENSG00000099821	POLRMT	intron	19	625254	629540	Adipose_Visceral_Omentum	Overall	0.38	0.708
ENSG00000099910	KLHL22	intron	22	20442438	20446443	Adipose_Subcutaneous	Distal	-0.38	0.708
ENSG00000102805	CLN5	intron	13	76995228	76995902	Adipose_Subcutaneous	Proximal	0.38	0.708
ENSG00000110066	KMT5B	intron	11	68179830	68180132	Adipose_Subcutaneous	Female	0.38	0.708
ENSG00000110768	GTF2H1	intron	11	18333228	18335754	Adipose_Subcutaneous	Female	-0.38	0.708
ENSG00000114166	KAT2B	intron	3	20127549	20136942	Adipose_Subcutaneous	Rectal	0.38	0.708
ENSG00000114302	PRKAR2A	intron	3	48751718	48756379	Cells_EBV-transformed_lymphocytes	Female	-0.38	0.708
ENSG00000114302	PRKAR2A	intron	3	48752317	48756379	Adipose_Subcutaneous	Female	0.38	0.708
ENSG00000116213	WRAP73	intron	1	3636030	3636995	Adipose_Subcutaneous	Distal	-0.38	0.708
ENSG00000124459	ZNF45	intron	19	43915200	43918870	Cells_EBV-transformed_lymphocytes	Proximal	0.38	0.708
ENSG00000125375	DMAC2L	intron	14	50312389	50314591	Adipose_Visceral_Omentum	Female	0.38	0.708
ENSG00000130347	RTN4IP1	intron	6	106592300	106602874	Cells_EBV-transformed_lymphocytes	Rectal	0.38	0.708
ENSG00000130413	STK33	intron	11	8413692	8435494	Cells_EBV-transformed_lymphocytes	Female	0.38	0.708
ENSG00000136048	DRAM1	intron	12	101890221	101897863	Adipose_Subcutaneous	Male	-0.38	0.708
ENSG00000159713	TPPP3	intron	16	67390632	67390924	Whole_Blood	Overall	-0.38	0.708
ENSG00000163104	SMARCAD1	intron	4	94208584	94226119	Cells_EBV-transformed_lymphocytes	Male	0.38	0.708
ENSG00000168785	TSPAN5	intron	4	98478810	98482005	Adipose_Subcutaneous	Distal	0.38	0.708
ENSG00000176124	DLEU1	intron	13	50082557	50083142	Cells_EBV-transformed_lymphocytes	Colon	0.38	0.708
ENSG00000176124	DLEU1	intron	13	50082557	50104704	Adipose_Subcutaneous	Colon	-0.38	0.708
ENSG00000176531	PHLDB3	intron	19	43497876	43501734	Adipose_Visceral_Omentum	Female	0.38	0.708
ENSG00000196776	CD47	intron	3	108051970	108055520	Adipose_Subcutaneous	Male	-0.38	0.708
ENSG00000197943	PLCG2	intron	16	81936378	81937823	Cells_EBV-transformed_lymphocytes	Male	0.38	0.708
ENSG00000213445	SIPA1	intron	11	65639251	65640831	Adipose_Visceral_Omentum	Male	0.38	0.708
ENSG00000244486	SCARF2	intron	22	20442438	20446443	Adipose_Subcutaneous	Distal	-0.38	0.708
ENSG00000263155	MYZAP	intron	15	57592109	57604269	Adipose_Visceral_Omentum	Rectal	-0.38	0.708
ENSG00000144120	TMEM177	intron	2	119679276	119685658	Adipose_Subcutaneous	Rectal	-0.37	0.708
ENSG00000153391	INO80C	intron	18	35468742	35478282	Cells_EBV-transformed_lymphocytes	Male	-0.67	0.708
ENSG00000267583	ZNF24TR	intron	18	35468742	35478282	Cells_EBV-transformed_lymphocytes	Male	-0.67	0.708
ENSG00000082014	SMARCD3	intron	7	151245671	151275114	Adipose_Visceral_Omentum	Proximal	-0.57	0.708
ENSG00000254505	CHMP4A	intron	14	24203127	24210348	Cells_EBV-transformed_lymphocytes	Distal	0.42	0.708
ENSG00000149262	INTS4	intron	11	77981576	77991108	Adipose_Visceral_Omentum	Proximal	-0.37	0.708
ENSG00000267080	ASB16-AS1	intron	17	44176642	44181623	Adipose_Subcutaneous	Overall	0.37	0.708
ENSG00000100239	PPP6R2	intron	22	50437068	50437506	Adipose_Visceral_Omentum	Male	0.74	0.708
ENSG00000112699	GMDS	intron	6	1624540	1726416	Cells_EBV-transformed_lymphocytes	Male	0.78	0.708
ENSG00000112031	MTRF1L	intron	6	152994676	152995136	Colon_Sigmoid	Overall	-0.65	0.708
ENSG00000076356	PLXNA2	intron	1	208082508	208084380	Adipose_Visceral_Omentum	Proximal	0	0.708
ENSG00000100890	PRORP	intron	14	35122635	35122952	Adipose_Subcutaneous	Proximal	0.38	0.708
ENSG00000100890	PRORP	intron	14	35122910	35126735	Cells_EBV-transformed_lymphocytes	Proximal	-0.38	0.708
ENSG00000108469	RECQL5	intron	17	75628762	75628934	Adipose_Subcutaneous	Overall	0.38	0.708
ENSG00000132423	COQ3	intron	6	99380341	99383008	Cells_EBV-transformed_lymphocytes	Colon	0.38	0.708
ENSG00000143442	POGZ	intron	1	151408240	151408694	Cells_EBV-transformed_lymphocytes	Overall	0.38	0.708
ENSG00000145029	NICN1	intron	3	49425438	49426252	Cells_EBV-transformed_lymphocytes	Female	0.38	0.708
ENSG00000151327	FAM177A1	intron	14	35122635	35122952	Adipose_Subcutaneous	Proximal	0.38	0.708
ENSG00000162923	WDR26	intron	1	224411565	224413253	Adipose_Visceral_Omentum	Female	-0.38	0.708
ENSG00000224877	NDUFAF8	intron	17	81240439	81240987	Colon_Transverse	Overall	-0.38	0.708
		intron	12	123692723	123695220	Cells_EBV-transformed_lymphocytes	Distal	0.38	0.708
		intron	17	81239678	81239772	Cells_EBV-transformed_lymphocytes	Overall	-0.38	0.708
		intron	3	113011406	113013953	Cells_EBV-transformed_lymphocytes	Rectal	-0.38	0.708
ENSG00000004864	SLC25A13	intron	7	96131881	96146556	Adipose_Subcutaneous	Proximal	0.38	0.708
ENSG00000010932	FMO1	intron	1	171282333	171283144	Adipose_Visceral_Omentum	Proximal	-0.38	0.708
ENSG00000047621	C12orf4	intron	12	4534302	4536017	Adipose_Subcutaneous	Proximal	0.38	0.708
ENSG00000085511	MAP3K4	intron	6	161102779	161106514	Adipose_Visceral_Omentum	Overall	0.38	0.708
ENSG00000100890	PRORP	intron	14	35122910	35127479	Cells_EBV-transformed_lymphocytes	Proximal	-0.38	0.708
ENSG00000101236	RNF24	intron	20	3974400	3989585	Cells_EBV-transformed_lymphocytes	Proximal	-0.38	0.708
ENSG00000101407	TTI1	intron	20	38006397	38011515	Adipose_Subcutaneous	Male	0.38	0.708
ENSG00000104450	SPAG1	intron	8	100213918	100220279	Adipose_Visceral_Omentum	Colon	0.38	0.708
ENSG00000106852	LHX6	intron	9	122204780	122209614	Colon_Sigmoid	Overall	-0.38	0.708
ENSG00000137955	RABGGTB	intron	1	75790517	75791285	Cells_EBV-transformed_lymphocytes	Proximal	-0.38	0.708
ENSG00000151376	ME3	intron	11	86448255	86465091	Adipose_Subcutaneous	Female	0.38	0.708
ENSG00000163608	NEPRO	intron	3	113011165	113012734	Cells_EBV-transformed_lymphocytes	Rectal	0.38	0.708
ENSG00000167302	TEPSIN	intron	17	81238873	81238986	Whole_Blood	Overall	-0.38	0.708
ENSG00000173706	HEG1	intron	3	125013990	125014713	Adipose_Subcutaneous	Proximal	0.38	0.708
ENSG00000178538	CA8	intron	8	60232379	60265925	Adipose_Visceral_Omentum	Overall	-0.38	0.708
ENSG00000196141	SPATS2L	intron	2	200306922	200329431	Adipose_Subcutaneous	Female	-0.38	0.708
ENSG00000196141	SPATS2L	intron	2	200309090	200329431	Adipose_Visceral_Omentum	Female	0.38	0.708
ENSG00000197461	PDGFA	intron	7	498574	500431	Adipose_Subcutaneous	Female	-0.38	0.708
ENSG00000216921	FAM240C	intron	2	241897334	241900358	Adipose_Subcutaneous	Male	0.38	0.708
ENSG00000224877	NDUFAF8	intron	17	81239678	81240230	Colon_Sigmoid	Overall	0.38	0.708
ENSG00000224877	NDUFAF8	intron	17	81239943	81240230	Colon_Sigmoid	Overall	-0.38	0.708
ENSG00000170421	KRT8	intron	12	52901219	52901864	Adipose_Visceral_Omentum	Female	0.38	0.708
ENSG00000112851	ERBIN	intron	5	66054951	66076316	Adipose_Visceral_Omentum	Colon	0.38	0.708
ENSG00000105778	AVL9	intron	7	32559464	32570020	Adipose_Visceral_Omentum	Colon	0.63	0.708
		intron	2	172562291	172564978	Cells_EBV-transformed_lymphocytes	Male	-0.38	0.708
ENSG00000214078	CPNE1	intron	20	35659014	35664760	Adipose_Subcutaneous	Rectal	0.42	0.708
ENSG00000205309	NT5M	intron	17	17303901	17306543	Colon_Sigmoid	Overall	0.38	0.708
ENSG00000198853	RUSC2	intron	9	35539108	35546430	Adipose_Visceral_Omentum	Male	-0.65	0.708
ENSG00000168916	ZNF608	intron	5	124637906	124639133	Adipose_Subcutaneous	Proximal	-0.38	0.708
ENSG00000103319	EEF2K	intron	16	22280376	22283887	Adipose_Visceral_Omentum	Male	0.33	0.708
ENSG00000219626	FAM228B	intron	2	24076969	24080879	Adipose_Visceral_Omentum	Overall	-0.45	0.708
ENSG00000130702	LAMA5	intron	20	62311094	62311162	Adipose_Visceral_Omentum	Overall	-0.37	0.708
ENSG00000136153	LMO7	intron	13	75842916	75845327	Cells_EBV-transformed_lymphocytes	Male	-0.51	0.708
ENSG00000153391	INO80C	intron	18	35468742	35497719	Adipose_Subcutaneous	Male	0.53	0.708
ENSG00000267583	ZNF24TR	intron	18	35468742	35497719	Adipose_Subcutaneous	Male	0.53	0.708
ENSG00000161692	DBF4B	intron	17	44708839	44709304	Cells_EBV-transformed_lymphocytes	Proximal	-0.37	0.708
ENSG00000249740	OSMR-DT	intron	5	38796469	38845668	Adipose_Subcutaneous	Colon	0.65	0.708
ENSG00000244187	TMEM141	intron	9	136791777	136792251	Cells_EBV-transformed_lymphocytes	Male	0.37	0.708
ENSG00000159079	CFAP298	intron	21	32607716	32609838	Adipose_Subcutaneous	Overall	0.37	0.708
ENSG00000100767	PAPLN	intron	14	73252775	73253754	Adipose_Subcutaneous	Male	-0.73	0.708
ENSG00000127463	EMC1	intron	1	19230963	19231261	Cells_EBV-transformed_lymphocytes	Male	0.28	0.708
ENSG00000087008	ACOX3	intron	4	8373628	8374978	Adipose_Subcutaneous	Colon	0.37	0.708
ENSG00000211455	STK38L	intron	12	27244332	27297710	Cells_EBV-transformed_lymphocytes	Female	-0.37	0.708
ENSG00000163913	IFT122	intron	3	129488397	129492141	Adipose_Subcutaneous	Proximal	-0.73	0.708
ENSG00000055483	USP36	intron	17	78827347	78828897	Adipose_Visceral_Omentum	Female	0.37	0.708
ENSG00000074603	DPP8	intron	15	65452102	65456225	Cells_EBV-transformed_lymphocytes	Female	0.37	0.708
ENSG00000106009	BRAT1	intron	7	2541052	2541298	Adipose_Subcutaneous	Proximal	0	0.708
ENSG00000135480	KRT7	intron	12	52237569	52238680	Adipose_Visceral_Omentum	Male	0.37	0.708
ENSG00000136731	UGGT1	intron	2	128182290	128186683	Cells_EBV-transformed_lymphocytes	Female	0.37	0.708
ENSG00000137752	CASP1	intron	11	105026951	105029124	Adipose_Visceral_Omentum	Rectal	-0.37	0.708
ENSG00000140451	PIF1	intron	15	64822391	64822478	Cells_EBV-transformed_lymphocytes	Female	0.37	0.708
ENSG00000140451	PIF1	intron	15	64822610	64823778	Cells_EBV-transformed_lymphocytes	Female	0.37	0.708
ENSG00000147459	DOCK5	intron	8	25408940	25411194	Whole_Blood	Overall	-0.37	0.708
ENSG00000148484	RSU1	intron	10	16695155	16752539	Cells_EBV-transformed_lymphocytes	Proximal	0.37	0.708
ENSG00000163611	SPICE1	intron	3	113448140	113450336	Adipose_Visceral_Omentum	Colon	0.37	0.708
ENSG00000163611	SPICE1	intron	3	113448140	113453466	Adipose_Subcutaneous	Colon	-0.37	0.708
ENSG00000171681	ATF7IP	intron	12	14457295	14460495	Adipose_Visceral_Omentum	Colon	0.37	0.708
ENSG00000181555	SETD2	intron	3	47062346	47067070	Adipose_Visceral_Omentum	Rectal	-0.37	0.708
ENSG00000184232	OAF	intron	11	120220534	120225661	Colon_Sigmoid	Overall	0.37	0.708
ENSG00000188313	PLSCR1	intron	3	146520180	146521544	Adipose_Subcutaneous	Female	0.37	0.708
ENSG00000214193	SH3D21	intron	1	36307825	36308389	Cells_EBV-transformed_lymphocytes	Overall	0.37	0.708
ENSG00000214193	SH3D21	intron	1	36308209	36308389	Cells_EBV-transformed_lymphocytes	Overall	0.37	0.708
ENSG00000215041	NEURL4	intron	17	7323123	7323485	Cells_EBV-transformed_lymphocytes	Proximal	0.37	0.708
ENSG00000224470	ATXN1L	intron	16	71848071	71849624	Adipose_Subcutaneous	Colon	-0.37	0.708
ENSG00000197965	MPZL1	intron	1	167774847	167776064	Adipose_Subcutaneous	Distal	-0.11	0.708
ENSG00000275066	SYNRG	intron	17	37577613	37579132	Cells_EBV-transformed_lymphocytes	Female	-0.37	0.708
ENSG00000101190	TCFL5	intron	20	62846117	62854016	Adipose_Subcutaneous	Male	0.37	0.708
ENSG00000075234	TTC38	intron	22	46268591	46269142	Adipose_Visceral_Omentum	Colon	-0.37	0.708
ENSG00000143612	C1orf43	intron	1	154212624	154214457	Cells_EBV-transformed_lymphocytes	Proximal	-0.37	0.708
ENSG00000109814	UGDH	intron	4	39508660	39509760	Adipose_Subcutaneous	Colon	-0.37	0.708
ENSG00000084731	KIF3C	intron	2	25930063	25951789	Adipose_Visceral_Omentum	Female	0.37	0.708
ENSG00000142330	CAPN10	intron	2	240596521	240596850	Adipose_Subcutaneous	Overall	-0.37	0.708
ENSG00000108559	NUP88	intron	17	5388960	5391561	Adipose_Visceral_Omentum	Proximal	0.05	0.708
ENSG00000224597	SVIL-AS1	intron	10	29415412	29482833	Adipose_Visceral_Omentum	Rectal	-0.06	0.708
ENSG00000176894	PXMP2	intron	12	132690376	132701250	Adipose_Visceral_Omentum	Male	0.37	0.708
ENSG00000247077	PGAM5	intron	12	132690376	132701250	Adipose_Visceral_Omentum	Male	0.37	0.708
		intron	10	122880756	122881598	Cells_EBV-transformed_lymphocytes	Colon	-0.37	0.708
ENSG00000012983	MAP4K5	intron	14	50423176	50425907	Adipose_Subcutaneous	Overall	0.37	0.708
ENSG00000083123	BCKDHB	intron	6	80443538	80453157	Adipose_Subcutaneous	Distal	0.37	0.708
ENSG00000100023	PPIL2	intron	22	21695049	21695398	Cells_EBV-transformed_lymphocytes	Male	0.37	0.708
ENSG00000102897	LYRM1	intron	16	20900535	20902486	Cells_EBV-transformed_lymphocytes	Rectal	0.37	0.708
ENSG00000102897	LYRM1	intron	16	20900535	20915556	Adipose_Subcutaneous	Rectal	0.37	0.708
ENSG00000102897	LYRM1	intron	16	20900535	20920122	Adipose_Visceral_Omentum	Rectal	0.37	0.708
ENSG00000105397	TYK2	intron	19	10361836	10362078	Adipose_Subcutaneous	Distal	0.37	0.708
ENSG00000105397	TYK2	intron	19	10361955	10362078	Adipose_Visceral_Omentum	Distal	-0.37	0.708
ENSG00000111832	RWDD1	intron	6	116572985	116574058	Adipose_Subcutaneous	Colon	-0.12	0.708
ENSG00000135299	ANKRD6	intron	6	89567096	89595916	Cells_EBV-transformed_lymphocytes	Proximal	-0.37	0.708
ENSG00000136758	YME1L1	intron	10	27147668	27148906	Adipose_Subcutaneous	Rectal	0.37	0.708
ENSG00000142082	SIRT3	intron	11	230641	232983	Adipose_Subcutaneous	Female	0.37	0.708
ENSG00000146830	GIGYF1	intron	7	100684157	100684237	Adipose_Visceral_Omentum	Overall	-0.37	0.708
ENSG00000146830	GIGYF1	intron	7	100684337	100684450	Adipose_Visceral_Omentum	Overall	-0.19	0.708
ENSG00000154678	PDE1C	intron	7	31880860	32051554	Adipose_Visceral_Omentum	Female	-0.37	0.708
ENSG00000163714	U2SURP	intron	3	143028646	143032784	Adipose_Subcutaneous	Rectal	-0.37	0.708
ENSG00000163812	ZDHHC3	intron	3	44926847	44929306	Adipose_Visceral_Omentum	Female	-0.37	0.708
ENSG00000197442	MAP3K5	intron	6	136557818	136558800	Adipose_Visceral_Omentum	Rectal	0.37	0.708
ENSG00000233967	AL359715.1	intron	6	80443538	80453157	Adipose_Subcutaneous	Distal	0.37	0.708
ENSG00000148660	CAMK2G	intron	10	73873059	73874397	Adipose_Visceral_Omentum	Male	0.37	0.708
ENSG00000197951	ZNF71	intron	19	56595428	56601507	Cells_EBV-transformed_lymphocytes	Rectal	0.57	0.708
ENSG00000268182	SMIM17	intron	19	56595428	56601507	Cells_EBV-transformed_lymphocytes	Rectal	0.57	0.708
ENSG00000101190	TCFL5	intron	20	62860308	62861024	Adipose_Subcutaneous	Colon	-0.67	0.708
ENSG00000039650	PNKP	intron	19	49866528	49867054	Adipose_Visceral_Omentum	Female	-0.37	0.708
ENSG00000119782	FKBP1B	intron	2	24053949	24060814	Adipose_Visceral_Omentum	Overall	-0.02	0.708
ENSG00000205639	MFSD2B	intron	2	24053949	24060814	Adipose_Visceral_Omentum	Overall	-0.02	0.708
ENSG00000115561	CHMP3	intron	2	86529397	86563304	Cells_EBV-transformed_lymphocytes	Female	-0.37	0.708
ENSG00000239305	RNF103	intron	2	86529397	86563304	Cells_EBV-transformed_lymphocytes	Female	-0.37	0.708
ENSG00000115525	ST3GAL5	intron	2	85848204	85861181	Cells_EBV-transformed_lymphocytes	Proximal	-0.08	0.708
ENSG00000138744	NAAA	intron	4	75931304	75936109	Cells_EBV-transformed_lymphocytes	Rectal	-0.37	0.708
		intron	4	118678138	118680489	Cells_EBV-transformed_lymphocytes	Female	-0.37	0.708
ENSG00000185917	SETD4	intron	21	36036251	36038150	Adipose_Subcutaneous	Male	-0.45	0.708
ENSG00000133961	NUMB	intron	14	73410068	73458493	Adipose_Visceral_Omentum	Distal	0.21	0.708
ENSG00000129003	VPS13C	intron	15	61918257	61919289	Adipose_Subcutaneous	Overall	-0.37	0.708
ENSG00000117533	VAMP4	intron	1	171709800	171710714	Adipose_Visceral_Omentum	Colon	0.48	0.708
ENSG00000179832	MROH1	intron	8	144247679	144248877	Adipose_Subcutaneous	Proximal	-0.37	0.708
ENSG00000162366	PDZK1IP1	intron	1	47187427	47189866	Whole_Blood	Overall	0.37	0.708
ENSG00000101126	ADNP	intron	20	50904001	50918661	Cells_EBV-transformed_lymphocytes	Rectal	0.37	0.708
ENSG00000111897	SERINC1	intron	6	122447265	122451664	Adipose_Visceral_Omentum	Rectal	0.37	0.708
ENSG00000113163	CERT1	intron	5	75379473	75381072	Adipose_Visceral_Omentum	Female	-0.37	0.708
ENSG00000115648	MLPH	intron	2	237540533	237540802	Adipose_Visceral_Omentum	Male	0.37	0.708
ENSG00000115648	MLPH	intron	2	237540533	237542567	Adipose_Subcutaneous	Male	-0.37	0.708
ENSG00000120896	SORBS3	intron	8	22561373	22561865	Adipose_Visceral_Omentum	Male	-0.37	0.708
ENSG00000122692	SMU1	intron	9	33060584	33062049	Adipose_Subcutaneous	Overall	0.37	0.708
ENSG00000182919	C11orf54	intron	11	93741728	93747302	Cells_EBV-transformed_lymphocytes	Overall	0.37	0.708
ENSG00000133195	SLC39A11	intron	17	73088775	73092611	Adipose_Subcutaneous	Colon	-0.12	0.708
ENSG00000144455	SUMF1	intron	3	4362254	4410865	Adipose_Subcutaneous	Male	0.37	0.708
ENSG00000163482	STK36	intron	2	218694635	218696527	Adipose_Subcutaneous	Female	0.37	0.708
ENSG00000163482	STK36	intron	2	218694635	218696590	Adipose_Subcutaneous	Female	-0.37	0.708
ENSG00000163482	STK36	intron	2	218696601	218697039	Adipose_Subcutaneous	Female	0.37	0.708
ENSG00000187778	MCRS1	intron	12	49566841	49567647	Cells_EBV-transformed_lymphocytes	Rectal	-0.37	0.708
ENSG00000244300	GATA2-AS1	intron	3	128490069	128496699	Adipose_Subcutaneous	Colon	0.63	0.708
ENSG00000149480	MTA2	intron	11	62600689	62601423	Adipose_Visceral_Omentum	Proximal	-0.37	0.708
ENSG00000196268	ZNF493	intron	19	21397267	21405129	Cells_EBV-transformed_lymphocytes	Distal	0.37	0.708
ENSG00000146477	SLC22A3	intron	6	160348848	160397979	Adipose_Visceral_Omentum	Female	0.37	0.708
ENSG00000074266	EED	intron	11	86268561	86270083	Adipose_Visceral_Omentum	Male	0.76	0.708
ENSG00000106733	NMRK1	intron	9	75078611	75083087	Cells_EBV-transformed_lymphocytes	Distal	-0.49	0.708
ENSG00000159674	SPON2	intron	4	1167656	1170402	Adipose_Visceral_Omentum	Rectal	0.37	0.708
ENSG00000082898	XPO1	intron	2	61522683	61525270	Colon_Transverse	Overall	0.2	0.708
ENSG00000149557	FEZ1	intron	11	125489822	125496121	Adipose_Subcutaneous	Distal	0.37	0.708
ENSG00000241288	LINC02614	intron	3	125908874	125910220	Adipose_Subcutaneous	Distal	0.37	0.708
ENSG00000248787	AC092903.2	intron	3	125908874	125910220	Adipose_Subcutaneous	Distal	0.37	0.708
ENSG00000129559	NEDD8	intron	14	24217223	24218133	Adipose_Subcutaneous	Rectal	-0.25	0.708
ENSG00000066427	ATXN3	intron	14	92079468	92080965	Adipose_Subcutaneous	Proximal	0.37	0.708
ENSG00000050628	PTGER3	intron	1	70971733	70974297	Adipose_Subcutaneous	Male	0.27	0.708
ENSG00000196141	SPATS2L	intron	2	200470016	200472832	Adipose_Visceral_Omentum	Overall	0.58	0.708
		intron	2	64917958	64932345	Cells_EBV-transformed_lymphocytes	Rectal	0.37	0.708
ENSG00000007047	MARK4	intron	19	45298222	45299811	Colon_Sigmoid	Overall	-0.37	0.708
ENSG00000038382	TRIO	intron	5	14504593	14507122	Adipose_Subcutaneous	Female	0.12	0.708
ENSG00000066427	ATXN3	intron	14	92058515	92070935	Adipose_Visceral_Omentum	Distal	-0.37	0.708
ENSG00000071205	ARHGAP10	intron	4	147847222	147854676	Adipose_Subcutaneous	Female	-0.37	0.708
ENSG00000089775	ZBTB25	intron	14	64487196	64487288	Cells_EBV-transformed_lymphocytes	Proximal	-0.37	0.708
ENSG00000100949	RABGGTA	intron	14	24269163	24269270	Adipose_Subcutaneous	Distal	-0.37	0.708
ENSG00000100949	RABGGTA	intron	14	24269163	24269491	Adipose_Subcutaneous	Distal	-0.37	0.708
ENSG00000100949	RABGGTA	intron	14	24269401	24269491	Adipose_Subcutaneous	Distal	0.12	0.708
ENSG00000111450	STX2	intron	12	130791916	130795995	Cells_EBV-transformed_lymphocytes	Colon	-0.37	0.708
ENSG00000111450	STX2	intron	12	130791916	130798525	Adipose_Subcutaneous	Colon	-0.37	0.708
ENSG00000111450	STX2	intron	12	130791977	130798525	Adipose_Visceral_Omentum	Colon	0.37	0.708
ENSG00000112855	HARS2	intron	5	140700478	140700819	Adipose_Subcutaneous	Overall	0.37	0.708
ENSG00000115484	CCT4	intron	2	61873293	61876095	Colon_Sigmoid	Overall	0.37	0.708
ENSG00000120159	CAAP1	intron	9	26887513	26892413	Cells_EBV-transformed_lymphocytes	Female	0	0.708
ENSG00000124785	NRN1	intron	6	6003273	6003447	Adipose_Subcutaneous	Colon	0.37	0.708
ENSG00000124785	NRN1	intron	6	6003551	6003703	Adipose_Subcutaneous	Colon	0.37	0.708
ENSG00000138286	FAM149B1	intron	10	73228160	73230422	Cells_EBV-transformed_lymphocytes	Male	0.37	0.708
ENSG00000138286	FAM149B1	intron	10	73228184	73230422	Adipose_Subcutaneous	Male	-0.37	0.708
ENSG00000146007	ZMAT2	intron	5	140700478	140700819	Adipose_Subcutaneous	Overall	0.37	0.708
ENSG00000146007	ZMAT2	intron	5	140700912	140702006	Adipose_Subcutaneous	Overall	-0.37	0.708
ENSG00000151092	NGLY1	intron	3	25737455	25739577	Adipose_Visceral_Omentum	Colon	0.37	0.708
ENSG00000154262	ABCA6	intron	17	69140748	69149033	Adipose_Visceral_Omentum	Distal	-0.37	0.708
ENSG00000154263	ABCA10	intron	17	69140748	69149033	Adipose_Visceral_Omentum	Distal	-0.37	0.708
ENSG00000155506	LARP1	intron	5	154793723	154794100	Adipose_Subcutaneous	Male	-0.12	0.708
ENSG00000165113	GKAP1	intron	9	83788678	83792951	Adipose_Subcutaneous	Rectal	0.37	0.708
ENSG00000198925	ATG9A	intron	2	219227813	219228434	Adipose_Visceral_Omentum	Distal	0.12	0.708
ENSG00000227372	TP73-AS1	intron	1	3742911	3745607	Adipose_Subcutaneous	Overall	-0.37	0.708
ENSG00000239382	ALKBH6	intron	19	36013089	36013344	Adipose_Subcutaneous	Male	-0.37	0.708
ENSG00000245937	SLC12A2-DT	intron	5	127956921	127966163	Cells_EBV-transformed_lymphocytes	Female	0.37	0.708
ENSG00000103066	PLA2G15	intron	16	68253517	68254919	Adipose_Visceral_Omentum	Male	0.8	0.708
ENSG00000178222	RNF212	intron	4	1079688	1081567	Adipose_Visceral_Omentum	Male	0.64	0.708
ENSG00000112576	CCND3	intron	6	41937394	41940370	Cells_EBV-transformed_lymphocytes	Rectal	0.36	0.708
ENSG00000197763	TXNRD3	intron	3	126608633	126611037	Adipose_Visceral_Omentum	Overall	-0.47	0.708
ENSG00000120948	TARDBP	intron	1	11016254	11016844	Adipose_Subcutaneous	Proximal	-0.37	0.708
ENSG00000151150	ANK3	intron	10	60166653	60166824	Adipose_Subcutaneous	Proximal	0.37	0.708
ENSG00000111886	GABRR2	intron	6	89329957	89333086	Adipose_Visceral_Omentum	Rectal	0.52	0.708
ENSG00000198833	UBE2J1	intron	6	89329957	89333086	Adipose_Visceral_Omentum	Rectal	0.52	0.708
ENSG00000168743	NPNT	intron	4	105912238	105927336	Adipose_Visceral_Omentum	Distal	0.37	0.708
ENSG00000163072	NOSTRIN	intron	2	168855460	168856690	Adipose_Subcutaneous	Distal	0.37	0.708
ENSG00000163945	UVSSA	intron	4	1380230	1380652	Adipose_Visceral_Omentum	Rectal	0.51	0.708
ENSG00000256594	AC010186.2	intron	12	9653808	9655873	Adipose_Visceral_Omentum	Proximal	-0.37	0.708
ENSG00000163539	CLASP2	intron	3	33632371	33644757	Adipose_Subcutaneous	Overall	0.07	0.708
		intron	19	4208801	4210058	Cells_EBV-transformed_lymphocytes	Proximal	-0.37	0.708
ENSG00000069122	ADGRF5	intron	6	46869092	46869247	Adipose_Subcutaneous	Colon	-0.37	0.708
ENSG00000080802	CNOT4	intron	7	135413613	135414331	Adipose_Subcutaneous	Distal	-0.37	0.708
ENSG00000100029	PES1	intron	22	30580701	30581012	Colon_Transverse	Overall	-0.37	0.708
ENSG00000102753	KPNA3	intron	13	49746993	49792438	Adipose_Visceral_Omentum	Male	0	0.708
ENSG00000141505	ASGR1	intron	17	7176901	7176981	Adipose_Visceral_Omentum	Overall	-0.37	0.708
ENSG00000141562	NARF	intron	17	82484950	82485497	Adipose_Subcutaneous	Female	0.37	0.708
ENSG00000152601	MBNL1	intron	3	152269092	152335111	Adipose_Subcutaneous	Distal	0.37	0.708
ENSG00000159267	HLCS	intron	21	36938994	36962036	Adipose_Subcutaneous	Overall	0.37	0.708
ENSG00000164830	OXR1	intron	8	106726309	106737520	Adipose_Visceral_Omentum	Overall	0.37	0.708
ENSG00000164944	VIRMA	intron	8	94538346	94543827	Adipose_Subcutaneous	Female	-0.37	0.708
ENSG00000166123	GPT2	intron	16	46909893	46916628	Adipose_Subcutaneous	Female	0.37	0.708
ENSG00000166123	GPT2	intron	16	46909927	46916628	Adipose_Subcutaneous	Female	-0.37	0.708
ENSG00000172349	IL16	intron	15	81306166	81306420	Adipose_Visceral_Omentum	Female	-0.37	0.708
ENSG00000178921	PFAS	intron	17	8249339	8253859	Cells_EBV-transformed_lymphocytes	Rectal	-0.37	0.708
ENSG00000178927	CYBC1	intron	17	82445960	82446623	Cells_EBV-transformed_lymphocytes	Proximal	0.37	0.708
ENSG00000196569	LAMA2	intron	6	129492077	129492315	Adipose_Visceral_Omentum	Male	-0.37	0.708
ENSG00000064995	TAF11	intron	6	34878720	34879967	Adipose_Visceral_Omentum	Distal	-0.05	0.708
ENSG00000125826	RBCK1	intron	20	421615	422127	Cells_EBV-transformed_lymphocytes	Rectal	0.37	0.708
ENSG00000181031	RPH3AL	intron	17	327579	333759	Adipose_Visceral_Omentum	Distal	0.81	0.708
ENSG00000174233	ADCY6	intron	12	48770970	48771252	Adipose_Visceral_Omentum	Proximal	-0.37	0.708
ENSG00000151726	ACSL1	intron	4	184768450	184770255	Cells_EBV-transformed_lymphocytes	Overall	-0.07	0.708
ENSG00000135778	NTPCR	intron	1	232950744	232955557	Adipose_Visceral_Omentum	Colon	-0.22	0.708
ENSG00000102710	SUPT20H	intron	13	37051583	37059480	Cells_EBV-transformed_lymphocytes	Female	0.37	0.708
ENSG00000013810	TACC3	intron	4	1740002	1740826	Adipose_Visceral_Omentum	Rectal	-0.37	0.708
ENSG00000049540	ELN	intron	7	74056713	74059886	Adipose_Subcutaneous	Colon	0.37	0.708
ENSG00000197619	ZNF615	intron	19	51968673	51969005	Adipose_Subcutaneous	Colon	-0.37	0.708
ENSG00000256683	ZNF350	intron	19	51968673	51969005	Adipose_Subcutaneous	Colon	-0.37	0.708
ENSG00000073331	ALPK1	intron	4	112412025	112425665	Adipose_Subcutaneous	Proximal	0.37	0.708
ENSG00000138080	EMILIN1	intron	2	27085008	27085678	Adipose_Subcutaneous	Rectal	0.6	0.708
ENSG00000106404	CLDN15	intron	7	101234442	101237365	Adipose_Subcutaneous	Distal	0.31	0.708
ENSG00000067533	RRP15	intron	1	218307632	218330948	Cells_EBV-transformed_lymphocytes	Colon	-0.37	0.708
		intron	9	3602584	3606693	Cells_EBV-transformed_lymphocytes	Male	-0.37	0.708
ENSG00000033100	CHPF2	intron	7	151237172	151237374	Adipose_Visceral_Omentum	Proximal	0.37	0.708
ENSG00000080573	COL5A3	intron	19	10006231	10010298	Adipose_Subcutaneous	Female	0.37	0.708
ENSG00000108094	CUL2	intron	10	35010442	35013699	Adipose_Subcutaneous	Proximal	0.37	0.708
ENSG00000112303	VNN2	intron	6	132749366	132749695	Adipose_Visceral_Omentum	Female	-0.37	0.708
ENSG00000120333	MRPS14	intron	1	175018576	175023272	Adipose_Visceral_Omentum	Overall	0.37	0.708
ENSG00000120333	MRPS14	intron	1	175018576	175023364	Adipose_Visceral_Omentum	Overall	-0.37	0.708
ENSG00000129596	CDO1	intron	5	115806518	115811161	Adipose_Visceral_Omentum	Proximal	0.37	0.708
ENSG00000135083	CCNJL	intron	5	160280738	160311858	Colon_Transverse	Overall	0.37	0.708
ENSG00000135315	CEP162	intron	6	84169433	84171606	Adipose_Subcutaneous	Distal	0.37	0.708
ENSG00000141577	CEP131	intron	17	81198297	81198877	Cells_EBV-transformed_lymphocytes	Male	0.37	0.708
ENSG00000160325	CACFD1	intron	9	133468028	133468340	Cells_EBV-transformed_lymphocytes	Overall	0.37	0.708
ENSG00000166900	STX3	intron	11	59795482	59797283	Adipose_Subcutaneous	Proximal	-0.12	0.708
ENSG00000166900	STX3	intron	11	59795482	59800855	Adipose_Visceral_Omentum	Proximal	0.37	0.708
ENSG00000171314	PGAM1	intron	10	97426446	97430379	Adipose_Subcutaneous	Colon	-0.37	0.708
ENSG00000198873	GRK5	intron	10	119430100	119430375	Adipose_Subcutaneous	Rectal	-0.37	0.708
ENSG00000204946	ZNF783	intron	7	149276487	149278136	Adipose_Subcutaneous	Female	-0.37	0.708
ENSG00000174501	ANKRD36C	intron	2	95882497	95884173	Adipose_Visceral_Omentum	Colon	-0.37	0.708
ENSG00000172890	NADSYN1	intron	11	71474526	71477345	Adipose_Visceral_Omentum	Colon	0.31	0.708
ENSG00000250312	ZNF718	intron	4	124673	130788	Cells_EBV-transformed_lymphocytes	Proximal	-0.37	0.708
ENSG00000130695	CEP85	intron	1	26255865	26257597	Cells_EBV-transformed_lymphocytes	Distal	-0.37	0.708
ENSG00000132600	PRMT7	intron	16	68312176	68315897	Cells_EBV-transformed_lymphocytes	Distal	-0.1	0.708
ENSG00000121940	CLCC1	intron	1	108937418	108939636	Adipose_Subcutaneous	Rectal	0.18	0.708
ENSG00000119314	PTBP3	intron	9	112276013	112297832	Adipose_Subcutaneous	Rectal	0.37	0.708
ENSG00000223482	NUTM2A-AS1	intron	10	87238849	87288442	Adipose_Visceral_Omentum	Colon	-0.37	0.708
ENSG00000126217	MCF2L	intron	13	113095920	113096371	Adipose_Subcutaneous	Proximal	0.37	0.708
ENSG00000175866	BAIAP2	intron	17	81110955	81115770	Adipose_Subcutaneous	Female	-0.37	0.708
ENSG00000154134	ROBO3	intron	11	124878436	124878584	Whole_Blood	Overall	-0.14	0.708
ENSG00000105383	CD33	intron	19	51225155	51225218	Colon_Sigmoid	Overall	0.37	0.708
ENSG00000065882	TBC1D1	intron	4	38054338	38089932	Cells_EBV-transformed_lymphocytes	Female	0.75	0.708
		intron	15	30899636	30904512	Cells_EBV-transformed_lymphocytes	Distal	0.37	0.708
		intron	4	42502824	42503450	Cells_EBV-transformed_lymphocytes	Colon	0.37	0.708
ENSG00000015479	MATR3	intron	5	139322967	139325296	Adipose_Subcutaneous	Female	0.37	0.708
ENSG00000029153	BMAL2	intron	12	27385560	27389179	Cells_EBV-transformed_lymphocytes	Rectal	0.37	0.708
ENSG00000065183	WDR3	intron	1	117955358	117957068	Adipose_Subcutaneous	Colon	0	0.708
ENSG00000096872	IFT74	intron	9	27018687	27020001	Adipose_Subcutaneous	Male	-0.37	0.708
ENSG00000104728	ARHGEF10	intron	8	1925404	1928427	Adipose_Subcutaneous	Overall	0.37	0.708
ENSG00000117020	AKT3	intron	1	243505334	243512324	Cells_EBV-transformed_lymphocytes	Distal	-0.37	0.708
ENSG00000129484	PARP2	intron	14	20345464	20346863	Adipose_Visceral_Omentum	Proximal	-0.12	0.708
ENSG00000138433	CIR1	intron	2	174358536	174378923	Adipose_Subcutaneous	Rectal	0.37	0.708
ENSG00000145020	AMT	intron	3	49418228	49418971	Cells_EBV-transformed_lymphocytes	Female	0.37	0.708
ENSG00000148773	MKI67	intron	10	128101701	128102579	Cells_EBV-transformed_lymphocytes	Female	-0.37	0.708
ENSG00000160949	TONSL	intron	8	144442412	144442677	Cells_EBV-transformed_lymphocytes	Distal	-0.37	0.708
ENSG00000162669	HFM1	intron	1	91319209	91319293	Colon_Sigmoid	Overall	0.37	0.708
ENSG00000168137	SETD5	intron	3	9429009	9433370	Cells_EBV-transformed_lymphocytes	Overall	-0.37	0.708
ENSG00000197603	CPLANE1	intron	5	37153993	37157313	Adipose_Visceral_Omentum	Distal	0.12	0.708
ENSG00000197603	CPLANE1	intron	5	37153993	37157670	Adipose_Subcutaneous	Distal	-0.12	0.708
ENSG00000214063	TSPAN4	intron	11	850367	864437	Adipose_Subcutaneous	Distal	-0.37	0.708
ENSG00000221968	FADS3	intron	11	61880151	61891169	Cells_EBV-transformed_lymphocytes	Female	0.37	0.708
ENSG00000275066	SYNRG	intron	17	37576418	37577380	Adipose_Subcutaneous	Female	0.37	0.708
		intron	17	37576418	37584648	Cells_EBV-transformed_lymphocytes	Female	0.37	0.708
ENSG00000015479	MATR3	intron	5	139322967	139325440	Adipose_Subcutaneous	Female	-0.37	0.708
ENSG00000114331	ACAP2	intron	3	195308837	195312947	Adipose_Subcutaneous	Rectal	-0.37	0.708
ENSG00000167671	UBXN6	intron	19	4454093	4455221	Adipose_Visceral_Omentum	Overall	-0.37	0.708
ENSG00000107263	RAPGEF1	intron	9	131598310	131602061	Adipose_Subcutaneous	Proximal	0.37	0.708
ENSG00000119723	COQ6	intron	14	73955928	73958147	Cells_EBV-transformed_lymphocytes	Male	-0.37	0.708
ENSG00000138738	PRDM5	intron	4	120881395	120907474	Adipose_Subcutaneous	Male	-0.37	0.708
ENSG00000167077	MEI1	intron	22	41781845	41793829	Cells_EBV-transformed_lymphocytes	Overall	-0.37	0.708
ENSG00000154229	PRKCA	intron	17	66689047	66732688	Adipose_Subcutaneous	Male	-0.54	0.708
ENSG00000160691	SHC1	intron	1	154963931	154965543	Adipose_Visceral_Omentum	Distal	-0.63	0.708
ENSG00000146574	CCZ1B	intron	7	6812063	6812976	Adipose_Subcutaneous	Male	-0.37	0.708
ENSG00000104388	RAB2A	intron	8	60584815	60591858	Adipose_Subcutaneous	Proximal	0.46	0.708
ENSG00000128335	APOL2	intron	22	36237363	36239441	Adipose_Subcutaneous	Distal	0.8	0.708
ENSG00000214900	LINC01588	intron	14	50007419	50010934	Whole_Blood	Overall	0.63	0.708
ENSG00000134802	SLC43A3	intron	11	57399566	57409175	Adipose_Subcutaneous	Female	-0.37	0.708
ENSG00000186652	PRG2	intron	11	57399566	57409175	Adipose_Subcutaneous	Female	-0.37	0.708
ENSG00000115355	CCDC88A	intron	2	55288355	55291676	Adipose_Subcutaneous	Female	-0.29	0.708
ENSG00000142798	HSPG2	intron	1	21893663	21895922	Adipose_Subcutaneous	Male	0.37	0.708
ENSG00000178038	ALS2CL	intron	3	46682094	46683782	Adipose_Visceral_Omentum	Female	-0.37	0.708
ENSG00000103121	CMC2	intron	16	80997429	81006734	Adipose_Visceral_Omentum	Colon	0.73	0.708
ENSG00000135899	SP110	intron	2	230176724	230177538	Cells_EBV-transformed_lymphocytes	Colon	-0.36	0.708
ENSG00000133119	RFC3	intron	13	33823984	33825789	Adipose_Subcutaneous	Overall	0	0.708
		intron	8	141126471	141129638	Cells_EBV-transformed_lymphocytes	Proximal	0.37	0.708
ENSG00000023041	ZDHHC6	intron	10	112443606	112445170	Adipose_Visceral_Omentum	Proximal	0.37	0.708
ENSG00000061273	HDAC7	intron	12	47783886	47784079	Colon_Sigmoid	Overall	-0.37	0.708
ENSG00000087157	PGS1	intron	17	78420323	78424061	Adipose_Visceral_Omentum	Rectal	0.37	0.708
ENSG00000100239	PPP6R2	intron	22	50372150	50388986	Adipose_Visceral_Omentum	Distal	-0.37	0.708
ENSG00000101084	RAB5IF	intron	20	36607818	36607890	Adipose_Subcutaneous	Female	-0.37	0.708
ENSG00000101084	RAB5IF	intron	20	36607818	36609601	Adipose_Subcutaneous	Female	0.37	0.708
ENSG00000101084	RAB5IF	intron	20	36608000	36609601	Adipose_Subcutaneous	Female	-0.37	0.708
ENSG00000103035	PSMD7	intron	16	74302403	74304303	Adipose_Subcutaneous	Proximal	0.37	0.708
ENSG00000108823	SGCA	intron	17	50168572	50169092	Cells_EBV-transformed_lymphocytes	Distal	-0.37	0.708
ENSG00000111424	VDR	intron	12	47899958	47904955	Cells_EBV-transformed_lymphocytes	Rectal	-0.37	0.708
ENSG00000112419	PHACTR2	intron	6	143760640	143765261	Adipose_Visceral_Omentum	Overall	0.37	0.708
ENSG00000137802	MAPKBP1	intron	15	41813781	41814550	Cells_EBV-transformed_lymphocytes	Rectal	0.37	0.708
ENSG00000140332	TLE3	intron	15	70060649	70064454	Adipose_Visceral_Omentum	Colon	-0.37	0.708
ENSG00000156502	SUPV3L1	intron	10	69180562	69182520	Cells_EBV-transformed_lymphocytes	Distal	0.37	0.708
ENSG00000161328	LRRC56	intron	11	537605	538598	Cells_EBV-transformed_lymphocytes	Rectal	0.37	0.708
ENSG00000163812	ZDHHC3	intron	3	44932990	44933118	Adipose_Visceral_Omentum	Rectal	0.37	0.708
ENSG00000164190	NIPBL	intron	5	36976402	36984676	Adipose_Visceral_Omentum	Proximal	0.37	0.708
ENSG00000166136	NDUFB8	intron	10	100516997	100526399	Adipose_Subcutaneous	Rectal	0.37	0.708
ENSG00000176142	TMEM39A	intron	3	119434882	119436791	Adipose_Subcutaneous	Male	-0.37	0.708
ENSG00000182179	UBA7	intron	3	49809464	49809542	Adipose_Subcutaneous	Overall	-0.37	0.708
ENSG00000196704	AMZ2	intron	17	68248705	68250188	Adipose_Subcutaneous	Rectal	0.37	0.708
ENSG00000104731	KLHDC4	intron	16	87730644	87748673	Adipose_Subcutaneous	Proximal	0.57	0.708
ENSG00000116473	RAP1A	intron	1	111699607	111703336	Adipose_Visceral_Omentum	Distal	-0.76	0.708
ENSG00000133943	DGLUCY	intron	14	91114994	91145221	Colon_Sigmoid	Overall	0.77	0.708
ENSG00000104635	SLC39A14	intron	8	22367408	22404696	Cells_EBV-transformed_lymphocytes	Proximal	-0.24	0.708
ENSG00000151474	FRMD4A	intron	10	13654512	13656636	Cells_EBV-transformed_lymphocytes	Proximal	0.62	0.708
ENSG00000166046	TCP11L2	intron	12	106311232	106312293	Adipose_Subcutaneous	Male	0.5	0.708
ENSG00000162600	OMA1	intron	1	58530729	58533953	Adipose_Subcutaneous	Rectal	-0.7	0.708
ENSG00000122085	MTERF4	intron	2	241094432	241099396	Adipose_Subcutaneous	Male	0.37	0.708
ENSG00000132600	PRMT7	intron	16	68311099	68312042	Cells_EBV-transformed_lymphocytes	Distal	-0.1	0.708
ENSG00000111676	ATN1	intron	12	6928384	6933856	Adipose_Visceral_Omentum	Male	-0.37	0.708
ENSG00000166261	ZNF202	intron	11	123727595	123728133	Adipose_Subcutaneous	Distal	0	0.708
ENSG00000119328	ABITRAM	intron	9	108934565	108935638	Adipose_Visceral_Omentum	Male	0.59	0.708
ENSG00000134313	KIDINS220	intron	2	8806369	8812395	Colon_Transverse	Overall	-0.28	0.708
ENSG00000172922	RNASEH2C	intron	11	65715317	65719681	Cells_EBV-transformed_lymphocytes	Proximal	-0.42	0.708
ENSG00000090612	ZNF268	intron	12	133193533	133202144	Cells_EBV-transformed_lymphocytes	Colon	-0.79	0.708
ENSG00000131778	CHD1L	intron	1	147259918	147264429	Cells_EBV-transformed_lymphocytes	Male	0.81	0.708
ENSG00000133433	GSTT2B	intron	22	23958963	23960294	Adipose_Subcutaneous	Male	-0.79	0.708
ENSG00000166747	AP1G1	intron	16	71765584	71769623	Cells_EBV-transformed_lymphocytes	Rectal	-0.62	0.708
ENSG00000109339	MAPK10	intron	4	86031431	86064266	Adipose_Visceral_Omentum	Rectal	0.37	0.708
ENSG00000134905	CARS2	intron	13	110688018	110701438	Adipose_Subcutaneous	Distal	-0.05	0.708
		intron	1	212974070	212988512	Cells_EBV-transformed_lymphocytes	Male	-0.37	0.709
		intron	7	128937265	128942071	Cells_EBV-transformed_lymphocytes	Rectal	0.37	0.709
ENSG00000032444	PNPLA6	intron	19	7556724	7556966	Adipose_Visceral_Omentum	Overall	-0.37	0.709
ENSG00000085231	AK6	intron	5	69366595	69369657	Adipose_Subcutaneous	Colon	0.37	0.709
ENSG00000124772	CPNE5	intron	6	36743762	36744268	Adipose_Visceral_Omentum	Colon	0.37	0.709
ENSG00000141449	GREB1L	intron	18	21518234	21520688	Adipose_Visceral_Omentum	Male	0.37	0.709
ENSG00000159788	RGS12	intron	4	3417541	3420642	Adipose_Subcutaneous	Overall	0.37	0.709
ENSG00000188130	MAPK12	intron	22	50253480	50255247	Adipose_Subcutaneous	Proximal	-0.37	0.709
ENSG00000225697	SLC26A6	intron	3	48626000	48626218	Adipose_Subcutaneous	Female	-0.37	0.709
ENSG00000225697	SLC26A6	intron	3	48626354	48626631	Adipose_Subcutaneous	Female	-0.37	0.709
ENSG00000273841	TAF9	intron	5	69366595	69369657	Adipose_Subcutaneous	Colon	0.37	0.709
ENSG00000275066	SYNRG	intron	17	37520648	37535979	Adipose_Visceral_Omentum	Rectal	-0.37	0.709
ENSG00000168405	CMAHP	intron	6	25081879	25084480	Adipose_Visceral_Omentum	Male	0.37	0.709
ENSG00000174775	HRAS	intron	11	532630	533277	Cells_EBV-transformed_lymphocytes	Male	-0.73	0.709
ENSG00000175866	BAIAP2	intron	17	81110955	81115770	Adipose_Visceral_Omentum	Rectal	0.37	0.709
ENSG00000100902	PSMA6	intron	14	35292552	35307994	Adipose_Subcutaneous	Colon	-0.44	0.709
ENSG00000204138	PHACTR4	intron	1	28407463	28457832	Cells_EBV-transformed_lymphocytes	Female	0.37	0.709
ENSG00000186716	BCR	intron	22	23289621	23290339	Adipose_Subcutaneous	Distal	-0.37	0.709
ENSG00000149480	MTA2	intron	11	62600689	62601023	Adipose_Subcutaneous	Male	-0.37	0.709
ENSG00000066697	MSANTD3	intron	9	100427393	100441906	Adipose_Subcutaneous	Female	0.37	0.709
ENSG00000169087	HSPBAP1	intron	3	122758853	122759224	Adipose_Visceral_Omentum	Rectal	-0.28	0.709
ENSG00000162542	TMCO4	intron	1	19771482	19780580	Adipose_Subcutaneous	Female	0.76	0.709
ENSG00000138698	RAP1GDS1	intron	4	98404602	98416745	Cells_EBV-transformed_lymphocytes	Colon	-0.35	0.709
ENSG00000262879	AC068152.1	intron	17	47071650	47072472	Adipose_Visceral_Omentum	Colon	-0.34	0.709
ENSG00000007908	SELE	intron	1	169730617	169731835	Adipose_Visceral_Omentum	Proximal	-0.37	0.709
ENSG00000159086	PAXBP1	intron	21	32755353	32759080	Adipose_Visceral_Omentum	Proximal	-0.37	0.709
ENSG00000159256	MORC3	intron	21	36360077	36360184	Cells_EBV-transformed_lymphocytes	Colon	-0.37	0.709
ENSG00000143224	PPOX	intron	1	161168127	161168445	Cells_EBV-transformed_lymphocytes	Rectal	-0.37	0.709
ENSG00000105607	GCDH	intron	19	12891395	12891487	Adipose_Subcutaneous	Overall	0.4	0.709
ENSG00000049541	RFC2	intron	7	74249829	74252429	Adipose_Subcutaneous	Rectal	0.37	0.709
ENSG00000080802	CNOT4	intron	7	135413613	135414331	Adipose_Subcutaneous	Male	-0.37	0.709
ENSG00000101052	IFT52	intron	20	43605073	43613850	Adipose_Subcutaneous	Proximal	0.37	0.709
ENSG00000104331	BPNT2	intron	8	56966352	56978050	Adipose_Visceral_Omentum	Overall	-0.37	0.709
ENSG00000126698	DNAJC8	intron	1	28230252	28232921	Cells_EBV-transformed_lymphocytes	Proximal	-0.37	0.709
ENSG00000132382	MYBBP1A	intron	17	4552292	4552440	Cells_EBV-transformed_lymphocytes	Colon	-0.37	0.709
ENSG00000136521	NDUFB5	intron	3	179616049	179618415	Adipose_Visceral_Omentum	Rectal	0.37	0.709
ENSG00000141526	SLC16A3	intron	17	82229106	82235983	Adipose_Visceral_Omentum	Rectal	0.37	0.709
ENSG00000145113	MUC4	intron	3	195762254	195762855	Colon_Transverse	Overall	0.37	0.709
ENSG00000159322	ADPGK	intron	15	72756447	72760407	Adipose_Subcutaneous	Proximal	0.37	0.709
ENSG00000164967	RPP25L	intron	9	34611332	34611860	Adipose_Visceral_Omentum	Overall	0.37	0.709
ENSG00000164967	RPP25L	intron	9	34611332	34612064	Adipose_Subcutaneous	Overall	-0.37	0.709
ENSG00000171497	PPID	intron	4	158717200	158719180	Colon_Sigmoid	Overall	-0.12	0.709
ENSG00000175221	MED16	intron	19	886201	890137	Adipose_Visceral_Omentum	Female	-0.37	0.709
ENSG00000182208	MOB2	intron	11	1480486	1480771	Adipose_Subcutaneous	Distal	0.37	0.709
ENSG00000196305	IARS1	intron	9	92289426	92293441	Adipose_Visceral_Omentum	Distal	-0.37	0.709
ENSG00000196689	TRPV1	intron	17	3585926	3588188	Adipose_Subcutaneous	Overall	0.37	0.709
ENSG00000228409	CCT6P1	intron	7	65754661	65755780	Adipose_Subcutaneous	Distal	0	0.709
ENSG00000269352	PTOV1-AS2	intron	19	49858427	49858843	Adipose_Visceral_Omentum	Colon	-0.37	0.709
ENSG00000144559	TAMM41	intron	3	11817337	11829714	Cells_EBV-transformed_lymphocytes	Rectal	-0.37	0.709
ENSG00000170634	ACYP2	intron	2	54057360	54135453	Adipose_Subcutaneous	Overall	-0.49	0.709
ENSG00000076513	ANKRD13A	intron	12	110013249	110018345	Cells_EBV-transformed_lymphocytes	Male	-0.37	0.709
		intron	4	173165132	173166124	Cells_EBV-transformed_lymphocytes	Overall	0.37	0.709
ENSG00000140374	ETFA	intron	15	76292513	76292619	Adipose_Visceral_Omentum	Female	-0.37	0.709
ENSG00000154529	CNTNAP3B	intron	9	41996008	41996205	Adipose_Subcutaneous	Male	0.37	0.709
ENSG00000001629	ANKIB1	intron	7	92319512	92319620	Cells_EBV-transformed_lymphocytes	Female	-0.37	0.709
ENSG00000001629	ANKIB1	intron	7	92319512	92327783	Adipose_Subcutaneous	Female	0.37	0.709
ENSG00000087884	AAMDC	intron	11	77842628	77869722	Adipose_Visceral_Omentum	Female	-0.8	0.709
ENSG00000116962	NID1	intron	1	236013560	236024070	Adipose_Visceral_Omentum	Colon	0.37	0.709
ENSG00000114796	KLHL24	intron	3	183635793	183643480	Adipose_Visceral_Omentum	Male	0.37	0.709
ENSG00000115705	TPO	intron	2	1496197	1496595	Adipose_Subcutaneous	Distal	-0.58	0.709
ENSG00000183011	NAA38	intron	17	7857198	7883235	Whole_Blood	Overall	-0.8	0.709
ENSG00000111962	UST	intron	6	148941434	148953872	Adipose_Visceral_Omentum	Colon	0.2	0.709
ENSG00000247828	TMEM161B-DT	intron	5	88282866	88287436	Cells_EBV-transformed_lymphocytes	Female	0.37	0.709
ENSG00000224470	ATXN1L	intron	16	71848071	71883117	Cells_EBV-transformed_lymphocytes	Rectal	0.6	0.709
ENSG00000265491	RNF115	intron	1	145788966	145823772	Adipose_Subcutaneous	Proximal	0.14	0.709
ENSG00000183486	MX2	intron	21	41362055	41376836	Adipose_Visceral_Omentum	Rectal	-0.66	0.709
ENSG00000257218	GATC	intron	12	120455030	120457076	Adipose_Visceral_Omentum	Colon	-0.56	0.709
ENSG00000006831	ADIPOR2	intron	12	1781076	1783006	Adipose_Visceral_Omentum	Colon	-0.81	0.709
ENSG00000163938	GNL3	intron	3	52686202	52686769	Adipose_Subcutaneous	Female	0.37	0.709
ENSG00000123992	DNPEP	intron	2	219384443	219385631	Cells_EBV-transformed_lymphocytes	Female	0.34	0.709
ENSG00000205885	C1RL-AS1	intron	12	7108947	7110298	Adipose_Subcutaneous	Female	-0.6	0.709
ENSG00000176533	GNG7	intron	19	2515147	2520608	Colon_Transverse	Overall	0.19	0.709
ENSG00000115290	GRB14	intron	2	164547816	164619687	Adipose_Subcutaneous	Proximal	0.37	0.709
ENSG00000250222	TRIM7-AS2	intron	5	181192140	181194234	Colon_Sigmoid	Overall	0.63	0.709
ENSG00000250900	TRIM7-AS1	intron	5	181192140	181194234	Colon_Sigmoid	Overall	0.63	0.709
		intron	1	32845820	32853079	Cells_EBV-transformed_lymphocytes	Overall	-0.37	0.709
ENSG00000100865	CINP	intron	14	102355897	102359419	Adipose_Subcutaneous	Proximal	-0.37	0.709
ENSG00000108946	PRKAR1A	intron	17	68512548	68515394	Cells_EBV-transformed_lymphocytes	Male	0.37	0.709
ENSG00000111271	ACAD10	intron	12	111745043	111746190	Adipose_Subcutaneous	Distal	0.37	0.709
ENSG00000112739	PRPF4B	intron	6	4062299	4063074	Adipose_Subcutaneous	Proximal	0.12	0.709
ENSG00000115109	EPB41L5	intron	2	120100814	120101589	Adipose_Subcutaneous	Female	-0.37	0.709
ENSG00000121644	DESI2	intron	1	244692020	244705556	Adipose_Visceral_Omentum	Overall	0.37	0.709
ENSG00000124802	EEF1E1	intron	6	8078740	8090186	Adipose_Subcutaneous	Colon	0.37	0.709
ENSG00000156671	SAMD8	intron	10	75123890	75150514	Adipose_Subcutaneous	Proximal	-0.37	0.709
ENSG00000166342	NETO1	intron	18	72749088	72750062	Adipose_Subcutaneous	Proximal	0.37	0.709
ENSG00000171603	CLSTN1	intron	1	9733546	9733972	Adipose_Subcutaneous	Overall	0.37	0.709
ENSG00000181163	NPM1	intron	5	171400925	171405302	Adipose_Subcutaneous	Proximal	-0.37	0.709
ENSG00000183864	TOB2	intron	22	41437407	41446375	Adipose_Visceral_Omentum	Distal	0.12	0.709
ENSG00000185499	MUC1	intron	1	155186209	155186730	Colon_Transverse	Overall	0.37	0.709
ENSG00000185499	MUC1	intron	1	155186209	155187225	Colon_Transverse	Overall	-0.37	0.709
ENSG00000188428	BLOC1S5	intron	6	8078740	8090186	Adipose_Subcutaneous	Colon	0.37	0.709
ENSG00000196305	IARS1	intron	9	92255604	92256680	Cells_EBV-transformed_lymphocytes	Colon	-0.37	0.709
ENSG00000213999	MEF2B	intron	19	19180761	19182573	Adipose_Subcutaneous	Colon	-0.37	0.709
ENSG00000215271	HOMEZ	intron	14	23285611	23285913	Adipose_Visceral_Omentum	Proximal	0.37	0.709
ENSG00000254901	BORCS8	intron	19	19180761	19182573	Adipose_Subcutaneous	Colon	-0.37	0.709
ENSG00000177674	AGTRAP	intron	1	11745837	11747440	Cells_EBV-transformed_lymphocytes	Male	-0.37	0.709
ENSG00000003402	CFLAR	intron	2	201154407	201160432	Cells_EBV-transformed_lymphocytes	Male	0.37	0.709
ENSG00000113522	RAD50	intron	5	132579502	132579862	Adipose_Subcutaneous	Rectal	-0.37	0.709
ENSG00000211668	IGLV2-11	intron	22	22822866	22822982	Adipose_Subcutaneous	Female	-0.43	0.709
ENSG00000278196	IGLV2-8	intron	22	22822866	22822982	Adipose_Subcutaneous	Female	-0.43	0.709
ENSG00000100058	CRYBB2P1	intron	22	25459515	25466059	Cells_EBV-transformed_lymphocytes	Female	-0.55	0.709
ENSG00000121680	PEX16	intron	11	45910962	45913819	Adipose_Subcutaneous	Colon	-0.47	0.709
ENSG00000171045	TSNARE1	intron	8	142318634	142328903	Adipose_Subcutaneous	Distal	0.37	0.709
ENSG00000122390	NAA60	intron	16	3443837	3448471	Cells_EBV-transformed_lymphocytes	Distal	0.37	0.709
ENSG00000068745	IP6K2	intron	3	48695421	48715389	Cells_EBV-transformed_lymphocytes	Female	0.33	0.709
ENSG00000196689	TRPV1	intron	17	3592383	3608427	Cells_EBV-transformed_lymphocytes	Rectal	0.69	0.709
ENSG00000197417	SHPK	intron	17	3592383	3608427	Cells_EBV-transformed_lymphocytes	Rectal	0.69	0.709
ENSG00000169087	HSPBAP1	intron	3	122752674	122755260	Cells_EBV-transformed_lymphocytes	Male	0.39	0.709
ENSG00000111961	SASH1	intron	6	148532966	148533771	Adipose_Subcutaneous	Male	0.37	0.709
ENSG00000168818	STX18	intron	4	4420944	4423518	Adipose_Visceral_Omentum	Distal	0.39	0.709
		intron	12	38675774	38677452	Cells_EBV-transformed_lymphocytes	Male	0.37	0.709
ENSG00000009790	TRAF3IP3	intron	1	209778173	209779431	Cells_EBV-transformed_lymphocytes	Proximal	-0.37	0.709
ENSG00000064012	CASP8	intron	2	201258154	201266461	Adipose_Subcutaneous	Rectal	-0.37	0.709
ENSG00000064012	CASP8	intron	2	201258382	201266461	Adipose_Subcutaneous	Rectal	0.37	0.709
ENSG00000083857	FAT1	intron	4	186590403	186595689	Adipose_Subcutaneous	Overall	-0.37	0.709
ENSG00000086730	LAT2	intron	7	74214940	74215947	Adipose_Subcutaneous	Male	-0.37	0.709
ENSG00000121578	B4GALT4	intron	3	119237070	119240361	Adipose_Visceral_Omentum	Female	-0.37	0.709
ENSG00000126785	RHOJ	intron	14	63205047	63247003	Adipose_Visceral_Omentum	Proximal	-0.37	0.709
ENSG00000127616	SMARCA4	intron	19	11041560	11058255	Adipose_Visceral_Omentum	Female	-0.37	0.709
ENSG00000127616	SMARCA4	intron	19	11041560	11058258	Adipose_Visceral_Omentum	Female	0.37	0.709
ENSG00000135094	SDS	intron	12	113398606	113398707	Adipose_Visceral_Omentum	Proximal	0.37	0.709
ENSG00000137656	BUD13	intron	11	116757950	116758269	Adipose_Visceral_Omentum	Rectal	-0.37	0.709
ENSG00000151651	ADAM8	intron	10	133268118	133268748	Adipose_Visceral_Omentum	Female	0.37	0.709
ENSG00000153064	BANK1	intron	4	101830206	101855035	Adipose_Subcutaneous	Proximal	-0.37	0.709
ENSG00000172273	HINFP	intron	11	119132781	119132864	Cells_EBV-transformed_lymphocytes	Female	-0.37	0.709
ENSG00000175221	MED16	intron	19	889807	890137	Adipose_Subcutaneous	Proximal	-0.37	0.709
ENSG00000197548	ATG7	intron	3	11426926	11477134	Adipose_Subcutaneous	Female	0.37	0.709
ENSG00000135297	MTO1	intron	6	73482620	73492234	Adipose_Subcutaneous	Rectal	-0.37	0.709
ENSG00000088827	SIGLEC1	intron	20	3698133	3699202	Adipose_Visceral_Omentum	Distal	-0.67	0.709
ENSG00000128641	MYO1B	intron	2	191245626	191276887	Adipose_Visceral_Omentum	Female	-0.37	0.709
ENSG00000173221	GLRX	intron	5	95816626	95822456	Cells_EBV-transformed_lymphocytes	Male	-0.43	0.709
ENSG00000182109	RP11-69E11.4	intron	1	39522505	39529055	Adipose_Subcutaneous	Distal	0.1	0.709
ENSG00000115425	PECR	intron	2	216039360	216043904	Adipose_Subcutaneous	Overall	0.37	0.709
ENSG00000118242	MREG	intron	2	216039360	216043904	Adipose_Subcutaneous	Overall	0.37	0.709
ENSG00000108946	PRKAR1A	intron	17	68530001	68530277	Cells_EBV-transformed_lymphocytes	Female	0.37	0.709
ENSG00000165238	WNK2	intron	9	93299261	93300051	Adipose_Visceral_Omentum	Distal	0.37	0.709
ENSG00000132589	FLOT2	intron	17	28885947	28888945	Adipose_Subcutaneous	Overall	-0.13	0.709
ENSG00000037042	TUBG2	intron	17	42660707	42663377	Adipose_Visceral_Omentum	Female	0.37	0.709
ENSG00000037042	TUBG2	intron	17	42660316	42660639	Adipose_Subcutaneous	Female	-0.37	0.709
ENSG00000037042	TUBG2	intron	17	42660362	42660639	Cells_EBV-transformed_lymphocytes	Female	0.37	0.709
ENSG00000029639	TFB1M	intron	6	155258082	155260273	Colon_Sigmoid	Overall	0.35	0.709
ENSG00000169682	SPNS1	intron	16	28983957	28984609	Adipose_Visceral_Omentum	Rectal	-0.12	0.709
ENSG00000171603	CLSTN1	intron	1	9755309	9756481	Adipose_Subcutaneous	Overall	-0.25	0.709
ENSG00000133104	SPART	intron	13	36335832	36346240	Adipose_Subcutaneous	Distal	0.37	0.709
ENSG00000189339	SLC35E2B	intron	1	1671629	1675463	Adipose_Visceral_Omentum	Proximal	-0.54	0.709
ENSG00000215790	SLC35E2A	intron	1	1671629	1675463	Adipose_Visceral_Omentum	Proximal	-0.54	0.709
ENSG00000078246	TULP3	intron	12	2930939	2931037	Adipose_Subcutaneous	Colon	-0.37	0.709
		intron	19	57474421	57477277	Cells_EBV-transformed_lymphocytes	Male	-0.37	0.709
		intron	2	26367220	26373367	Cells_EBV-transformed_lymphocytes	Proximal	0.37	0.709
		intron	5	132193080	132194926	Cells_EBV-transformed_lymphocytes	Colon	-0.37	0.709
ENSG00000025772	TOMM34	intron	20	44943579	44948730	Adipose_Subcutaneous	Colon	0.37	0.709
ENSG00000025772	TOMM34	intron	20	44943579	44951833	Adipose_Subcutaneous	Colon	0.37	0.709
ENSG00000066322	ELOVL1	intron	1	43365008	43365564	Adipose_Subcutaneous	Female	-0.37	0.709
ENSG00000066322	ELOVL1	intron	1	43365376	43365564	Adipose_Subcutaneous	Female	0.37	0.709
ENSG00000088280	ASAP3	intron	1	23441845	23442186	Adipose_Subcutaneous	Rectal	0.37	0.709
ENSG00000089060	SLC8B1	intron	12	113321348	113332723	Adipose_Visceral_Omentum	Female	-0.37	0.709
ENSG00000089060	SLC8B1	intron	12	113321348	113332749	Adipose_Subcutaneous	Female	0.37	0.709
ENSG00000101187	SLCO4A1	intron	20	62667910	62668158	Adipose_Visceral_Omentum	Distal	0.37	0.709
ENSG00000101187	SLCO4A1	intron	20	62667910	62668477	Adipose_Subcutaneous	Distal	0.12	0.709
ENSG00000101187	SLCO4A1	intron	20	62668184	62668477	Adipose_Visceral_Omentum	Distal	0.37	0.709
ENSG00000101187	SLCO4A1	intron	20	62668541	62668930	Adipose_Visceral_Omentum	Distal	-0.37	0.709
ENSG00000108651	UTP6	intron	17	31878781	31880573	Adipose_Subcutaneous	Distal	-0.37	0.709
ENSG00000115364	MRPL19	intron	2	75646910	75647102	Adipose_Visceral_Omentum	Distal	-0.37	0.709
ENSG00000123066	MED13L	intron	12	115966243	115968940	Adipose_Subcutaneous	Proximal	0.37	0.709
ENSG00000134780	DAGLA	intron	11	61720890	61722859	Adipose_Visceral_Omentum	Male	-0.37	0.709
ENSG00000135164	DMTF1	intron	7	87166605	87167957	Adipose_Visceral_Omentum	Distal	0.37	0.709
ENSG00000135164	DMTF1	intron	7	87166605	87170995	Adipose_Subcutaneous	Distal	-0.37	0.709
ENSG00000158411	MITD1	intron	2	99171646	99173414	Adipose_Subcutaneous	Male	-0.37	0.709
ENSG00000164880	INTS1	intron	7	1478885	1479430	Adipose_Visceral_Omentum	Colon	0.37	0.709
ENSG00000165698	SPACA9	intron	9	132884091	132887369	Adipose_Visceral_Omentum	Male	-0.37	0.709
ENSG00000183773	AIFM3	intron	22	20977095	20977700	Adipose_Visceral_Omentum	Proximal	0.37	0.709
ENSG00000185437	SH3BGR	intron	21	39499915	39508998	Adipose_Subcutaneous	Colon	0.12	0.709
ENSG00000233521	LINC01638	intron	22	27221701	27224230	Adipose_Visceral_Omentum	Proximal	-0.37	0.709
ENSG00000238005	LNCATV	intron	1	234958078	234959841	Whole_Blood	Overall	0.37	0.709
ENSG00000198276	UCKL1	intron	20	63944734	63945083	Cells_EBV-transformed_lymphocytes	Distal	-0.37	0.709
ENSG00000280828	AC090114.3	intron	7	128578933	128591850	Adipose_Subcutaneous	Distal	0.37	0.709
ENSG00000130560	UBAC1	intron	9	135925187	135938222	Adipose_Visceral_Omentum	Proximal	-0.82	0.709
ENSG00000100968	NFATC4	intron	14	24375715	24375975	Adipose_Subcutaneous	Male	0.37	0.709
ENSG00000235109	ZSCAN31	intron	6	28329778	28336082	Adipose_Visceral_Omentum	Male	-0.49	0.709
ENSG00000149451	ADAM33	intron	20	3671496	3671581	Adipose_Subcutaneous	Distal	-0.37	0.709
ENSG00000108010	GLRX3	intron	10	130175089	130179342	Adipose_Subcutaneous	Overall	-0.37	0.709
ENSG00000136059	VILL	intron	3	38006252	38006427	Cells_EBV-transformed_lymphocytes	Distal	0.37	0.709
ENSG00000127527	EPS15L1	intron	19	16355851	16361779	Colon_Transverse	Overall	0.37	0.709
ENSG00000223501	VPS52	intron	6	33269819	33270199	Cells_EBV-transformed_lymphocytes	Distal	0.32	0.709
ENSG00000159842	ABR	intron	17	1006120	1007165	Adipose_Visceral_Omentum	Male	-0.37	0.709
ENSG00000137507	LRRC32	intron	11	76661508	76665871	Adipose_Subcutaneous	Male	-0.64	0.709
ENSG00000166946	CCNDBP1	intron	15	43189280	43190325	Cells_EBV-transformed_lymphocytes	Overall	0.12	0.709
ENSG00000183828	NUDT14	intron	14	105157763	105167757	Adipose_Subcutaneous	Proximal	-0.37	0.709
ENSG00000184916	JAG2	intron	14	105157763	105167757	Adipose_Subcutaneous	Proximal	-0.37	0.709
ENSG00000206341	HLA-H	intron	6	29888742	29889328	Adipose_Subcutaneous	Distal	-0.5	0.709
ENSG00000206503	HLA-A	intron	6	29888742	29889328	Adipose_Subcutaneous	Distal	-0.5	0.709
ENSG00000235290	HLA-W	intron	6	29888742	29889328	Adipose_Subcutaneous	Distal	-0.5	0.709
ENSG00000129292	PHF20L1	intron	8	132775645	132777792	Adipose_Subcutaneous	Colon	0.58	0.709
ENSG00000219626	FAM228B	intron	2	24167683	24169356	Cells_EBV-transformed_lymphocytes	Female	0.37	0.709
		intron	12	131930181	131932175	Cells_EBV-transformed_lymphocytes	Colon	-0.37	0.709
ENSG00000023287	RB1CC1	intron	8	52624787	52628032	Adipose_Subcutaneous	Proximal	0.37	0.709
ENSG00000033011	ALG1	intron	16	5079807	5080946	Colon_Sigmoid	Overall	-0.37	0.709
ENSG00000082805	ERC1	intron	12	1371977	1408149	Cells_EBV-transformed_lymphocytes	Female	0.37	0.709
ENSG00000088756	ARHGAP28	intron	18	6896626	6898436	Adipose_Subcutaneous	Overall	-0.37	0.709
ENSG00000107099	DOCK8	intron	9	215416	271627	Adipose_Subcutaneous	Female	0.37	0.709
ENSG00000109927	TECTA	intron	11	121058471	121059969	Adipose_Visceral_Omentum	Proximal	-0.37	0.709
ENSG00000116793	PHTF1	intron	1	113724893	113726418	Adipose_Visceral_Omentum	Overall	0.37	0.709
ENSG00000128951	DUT	intron	15	48336090	48340145	Adipose_Subcutaneous	Proximal	-0.37	0.709
ENSG00000154114	TBCEL	intron	11	121058471	121059969	Adipose_Visceral_Omentum	Proximal	-0.37	0.709
ENSG00000159788	RGS12	intron	4	3417541	3420642	Adipose_Subcutaneous	Proximal	0.37	0.709
ENSG00000166436	TRIM66	intron	11	8645887	8646447	Adipose_Subcutaneous	Female	-0.37	0.709
ENSG00000170873	MTSS1	intron	8	124562992	124564744	Cells_EBV-transformed_lymphocytes	Colon	0.37	0.709
ENSG00000170873	MTSS1	intron	8	124562992	124565662	Cells_EBV-transformed_lymphocytes	Colon	-0.37	0.709
ENSG00000177192	PUS1	intron	12	131930135	131932175	Adipose_Subcutaneous	Colon	-0.12	0.709
ENSG00000181234	TMEM132C	intron	12	128697415	128705090	Adipose_Subcutaneous	Rectal	0.37	0.709
ENSG00000088756	ARHGAP28	intron	18	6896626	6908960	Adipose_Visceral_Omentum	Overall	0.37	0.709
ENSG00000114857	NKTR	intron	3	42621516	42630546	Cells_EBV-transformed_lymphocytes	Rectal	-0.37	0.709
ENSG00000126214	KLC1	intron	14	103679518	103700655	Adipose_Subcutaneous	Rectal	0.37	0.709
ENSG00000128951	DUT	intron	15	48336090	48341289	Adipose_Subcutaneous	Proximal	0.37	0.709
ENSG00000128951	DUT	intron	15	48340214	48341289	Adipose_Subcutaneous	Proximal	-0.37	0.709
ENSG00000159374	M1AP	intron	2	74560291	74562217	Adipose_Subcutaneous	Colon	-0.37	0.709
ENSG00000160691	SHC1	intron	1	154966077	154966162	Adipose_Visceral_Omentum	Male	-0.37	0.709
ENSG00000184497	TMEM255B	intron	13	113761347	113766115	Adipose_Visceral_Omentum	Male	0.37	0.709
ENSG00000177105	RHOG	intron	11	3830648	3840894	Cells_EBV-transformed_lymphocytes	Colon	0.37	0.709
ENSG00000145287	PLAC8	intron	4	83105020	83114666	Adipose_Subcutaneous	Colon	0.37	0.709
ENSG00000204619	PPP1R11	intron	6	30067479	30068279	Adipose_Visceral_Omentum	Proximal	-0.75	0.709
ENSG00000187609	EXD3	intron	9	137354105	137354339	Adipose_Subcutaneous	Distal	0.24	0.709
ENSG00000149292	TTC12	intron	11	113329808	113329920	Cells_EBV-transformed_lymphocytes	Colon	0.42	0.709
ENSG00000159110	IFNAR2	intron	21	33230216	33241840	Adipose_Subcutaneous	Rectal	0.37	0.709
ENSG00000159110	IFNAR2	intron	21	33230216	33241886	Adipose_Subcutaneous	Rectal	-0.37	0.709
ENSG00000140455	USP3	intron	15	63542192	63553715	Adipose_Visceral_Omentum	Proximal	0.37	0.709
ENSG00000206573	THUMPD3-AS1	intron	3	9388127	9390290	Cells_EBV-transformed_lymphocytes	Male	0.37	0.709
ENSG00000116260	QSOX1	intron	1	180190580	180194213	Cells_EBV-transformed_lymphocytes	Overall	0.37	0.709
ENSG00000010361	FUZ	intron	19	49808491	49808574	Adipose_Subcutaneous	Proximal	0.05	0.709
ENSG00000117054	ACADM	intron	1	75750891	75761122	Adipose_Subcutaneous	Male	-0.09	0.709
		intron	12	96541726	96547902	Cells_EBV-transformed_lymphocytes	Overall	0.37	0.709
		intron	6	117659236	117662906	Cells_EBV-transformed_lymphocytes	Proximal	0.37	0.709
ENSG00000006534	ALDH3B1	intron	11	68015459	68018527	Adipose_Subcutaneous	Rectal	-0.37	0.709
ENSG00000007908	SELE	intron	1	169729673	169730432	Adipose_Visceral_Omentum	Rectal	-0.37	0.709
ENSG00000014164	ZC3H3	intron	8	143450651	143465717	Adipose_Subcutaneous	Male	-0.37	0.709
ENSG00000079308	TNS1	intron	2	217821938	217831455	Adipose_Visceral_Omentum	Male	-0.37	0.709
ENSG00000089775	ZBTB25	intron	14	64486294	64487114	Cells_EBV-transformed_lymphocytes	Proximal	-0.37	0.709
ENSG00000105325	FZR1	intron	19	3527062	3527635	Whole_Blood	Overall	-0.37	0.709
ENSG00000133302	SLF1	intron	5	94678955	94686573	Adipose_Subcutaneous	Colon	0	0.709
ENSG00000134490	TMEM241	intron	18	23371470	23373712	Adipose_Subcutaneous	Female	-0.37	0.709
ENSG00000141562	NARF	intron	17	82478918	82479938	Adipose_Subcutaneous	Proximal	-0.37	0.709
ENSG00000149930	TAOK2	intron	16	29982901	29983072	Adipose_Subcutaneous	Male	0.37	0.709
ENSG00000150938	CRIM1	intron	2	36522313	36544376	Adipose_Subcutaneous	Rectal	0.37	0.709
ENSG00000155254	MARVELD1	intron	10	97715985	97717194	Adipose_Subcutaneous	Proximal	0.37	0.709
ENSG00000169047	IRS1	intron	2	226736250	226794989	Adipose_Visceral_Omentum	Distal	-0.37	0.709
ENSG00000176463	SLCO3A1	intron	15	92162998	92163296	Adipose_Visceral_Omentum	Proximal	0.37	0.709
ENSG00000183807	FAM162B	intron	6	116762085	116765405	Adipose_Subcutaneous	Proximal	0.37	0.709
ENSG00000183807	FAM162B	intron	6	116765255	116765405	Adipose_Subcutaneous	Proximal	-0.37	0.709
ENSG00000196247	ZNF107	intron	7	64679336	64683946	Cells_EBV-transformed_lymphocytes	Overall	-0.37	0.709
ENSG00000196247	ZNF107	intron	7	64679336	64684335	Cells_EBV-transformed_lymphocytes	Overall	0.37	0.709
ENSG00000226777	FAM30A	intron	14	105921258	105922199	Cells_EBV-transformed_lymphocytes	Overall	-0.37	0.709
ENSG00000119326	CTNNAL1	intron	9	108992819	109013302	Adipose_Visceral_Omentum	Colon	0.37	0.709
ENSG00000162923	WDR26	intron	1	224413335	224418260	Adipose_Subcutaneous	Overall	-0.16	0.709
ENSG00000162341	TPCN2	intron	11	69070495	69071256	Adipose_Visceral_Omentum	Overall	0.37	0.709
ENSG00000188321	ZNF559	intron	19	9371752	9376316	Adipose_Subcutaneous	Overall	0.07	0.709
ENSG00000188629	ZNF177	intron	19	9371752	9376316	Adipose_Subcutaneous	Overall	0.07	0.709
ENSG00000135362	PRR5L	intron	11	36403378	36419255	Adipose_Visceral_Omentum	Male	-0.63	0.709
ENSG00000182612	TSPAN10	intron	17	81637406	81637518	Cells_EBV-transformed_lymphocytes	Female	0.37	0.709
ENSG00000196235	SUPT5H	intron	19	39457740	39458818	Cells_EBV-transformed_lymphocytes	Rectal	-0.12	0.709
ENSG00000082269	FAM135A	intron	6	70482154	70486167	Adipose_Subcutaneous	Male	-0.37	0.709
ENSG00000082269	FAM135A	intron	6	70482154	70491034	Cells_EBV-transformed_lymphocytes	Male	0.37	0.709
ENSG00000148384	INPP5E	intron	9	136429760	136430277	Cells_EBV-transformed_lymphocytes	Male	-0.61	0.709
ENSG00000269190	FBXO17	intron	19	38951516	38975586	Adipose_Visceral_Omentum	Overall	-0.37	0.709
ENSG00000140332	TLE3	intron	15	70057658	70058150	Adipose_Visceral_Omentum	Female	-0.37	0.709
ENSG00000065357	DGKA	intron	12	55941325	55941998	Adipose_Visceral_Omentum	Colon	-0.37	0.709
ENSG00000260565	ERVK13-1	intron	16	2672859	2673283	Adipose_Visceral_Omentum	Male	0.37	0.709
ENSG00000188735	TMEM120B	intron	12	121761738	121770907	Adipose_Subcutaneous	Male	-0.12	0.709
ENSG00000106733	NMRK1	intron	9	75078582	75083087	Adipose_Visceral_Omentum	Distal	0.37	0.709
ENSG00000215114	UBXN2B	intron	8	58411469	58416850	Cells_EBV-transformed_lymphocytes	Distal	0.37	0.709
		intron	10	101871992	101889412	Cells_EBV-transformed_lymphocytes	Male	0.37	0.709
		intron	13	50910140	50912995	Cells_EBV-transformed_lymphocytes	Distal	0.37	0.709
		intron	15	85707908	85708019	Cells_EBV-transformed_lymphocytes	Proximal	0.37	0.709
		intron	4	48141419	48145408	Cells_EBV-transformed_lymphocytes	Distal	-0.37	0.709
ENSG00000072803	FBXW11	intron	5	171910797	171914343	Cells_EBV-transformed_lymphocytes	Colon	-0.12	0.709
ENSG00000072803	FBXW11	intron	5	171910797	172006458	Adipose_Subcutaneous	Colon	-0.12	0.709
ENSG00000111641	NOP2	intron	12	6557642	6558016	Cells_EBV-transformed_lymphocytes	Distal	0.37	0.709
ENSG00000117114	ADGRL2	intron	1	81837057	81907017	Adipose_Visceral_Omentum	Female	-0.37	0.709
ENSG00000134324	LPIN1	intron	2	11773745	11776089	Adipose_Subcutaneous	Colon	0.37	0.709
ENSG00000134780	DAGLA	intron	11	61720250	61720679	Adipose_Subcutaneous	Male	0.37	0.709
ENSG00000135605	TEC	intron	4	48139022	48141355	Cells_EBV-transformed_lymphocytes	Distal	-0.37	0.709
ENSG00000135605	TEC	intron	4	48141419	48145079	Adipose_Subcutaneous	Distal	-0.37	0.709
ENSG00000149177	PTPRJ	intron	11	48121266	48123613	Adipose_Visceral_Omentum	Male	-0.37	0.709
ENSG00000158156	XKR8	intron	1	27963693	27964185	Adipose_Subcutaneous	Female	0.37	0.709
ENSG00000158156	XKR8	intron	1	27963693	27966503	Adipose_Subcutaneous	Female	-0.37	0.709
ENSG00000166272	WBP1L	intron	10	102821303	102826954	Adipose_Visceral_Omentum	Rectal	0.37	0.709
ENSG00000181894	ZNF329	intron	19	58129511	58142557	Adipose_Subcutaneous	Colon	-0.37	0.709
ENSG00000203886	CYP17A1-AS1	intron	10	102821303	102826954	Adipose_Visceral_Omentum	Rectal	0.37	0.709
ENSG00000204634	TBC1D8	intron	2	101028432	101029491	Colon_Sigmoid	Overall	-0.37	0.709
ENSG00000213777	AC011487.1	intron	19	53505567	53511963	Adipose_Visceral_Omentum	Colon	0.37	0.709
ENSG00000228436	RRAGC-DT	intron	1	38860239	38875941	Adipose_Subcutaneous	Overall	-0.37	0.709
ENSG00000243156	MICAL3	intron	22	17866012	17871837	Adipose_Subcutaneous	Rectal	-0.37	0.709
ENSG00000196199	MPHOSPH8	intron	13	19661838	19661963	Adipose_Visceral_Omentum	Proximal	-0.03	0.709
ENSG00000078967	UBE2D4	intron	7	43938494	43942954	Adipose_Subcutaneous	Rectal	0.37	0.709
ENSG00000090565	RAB11FIP3	intron	16	505627	510660	Adipose_Subcutaneous	Rectal	-0.37	0.709
ENSG00000085662	AKR1B1	intron	7	134451753	134459122	Colon_Transverse	Overall	0.04	0.709
ENSG00000198912	C1orf174	intron	1	3891057	3891626	Adipose_Subcutaneous	Distal	0.37	0.709
ENSG00000134255	CEPT1	intron	1	111148053	111153274	Adipose_Subcutaneous	Rectal	-0.43	0.709
ENSG00000044090	CUL7	intron	6	43046601	43046880	Colon_Transverse	Overall	-0.37	0.709
ENSG00000211900	IGHJ6	intron	14	105644789	105864587	Whole_Blood	Overall	-0.37	0.709
ENSG00000211904	IGHJ2	intron	14	105644789	105864587	Whole_Blood	Overall	-0.37	0.709
ENSG00000211905	IGHJ1	intron	14	105644789	105864587	Whole_Blood	Overall	-0.37	0.709
ENSG00000240041	IGHJ4	intron	14	105644789	105864587	Whole_Blood	Overall	-0.37	0.709
ENSG00000242472	IGHJ5	intron	14	105644789	105864587	Whole_Blood	Overall	-0.37	0.709
ENSG00000242887	IGHJ3	intron	14	105644789	105864587	Whole_Blood	Overall	-0.37	0.709
ENSG00000132326	PER2	intron	2	238275897	238277131	Colon_Sigmoid	Overall	-0.37	0.709
ENSG00000171928	TVP23B	intron	17	18781305	18789353	Cells_EBV-transformed_lymphocytes	Distal	-0.06	0.709
ENSG00000130227	XPO7	intron	8	22025306	22025436	Cells_EBV-transformed_lymphocytes	Rectal	0.68	0.709
ENSG00000158806	NPM2	intron	8	22025306	22025436	Cells_EBV-transformed_lymphocytes	Rectal	0.68	0.709
ENSG00000038210	PI4K2B	intron	4	25160753	25197468	Cells_EBV-transformed_lymphocytes	Male	-0.37	0.709
ENSG00000281501	SEPSECS-AS1	intron	4	25160753	25197468	Cells_EBV-transformed_lymphocytes	Male	-0.37	0.709
ENSG00000138162	TACC2	intron	10	122216828	122224726	Adipose_Subcutaneous	Overall	-0.7	0.709
ENSG00000119782	FKBP1B	intron	2	24054540	24060814	Colon_Sigmoid	Overall	-0.15	0.709
		intron	1	220064415	220067302	Cells_EBV-transformed_lymphocytes	Overall	-0.37	0.709
ENSG00000003509	NDUFAF7	intron	2	37241637	37242635	Adipose_Subcutaneous	Male	-0.37	0.709
ENSG00000003509	NDUFAF7	intron	2	37241637	37243863	Adipose_Subcutaneous	Male	-0.37	0.709
ENSG00000034677	RNF19A	intron	8	100264195	100264671	Adipose_Subcutaneous	Distal	-0.37	0.709
ENSG00000078246	TULP3	intron	12	2930345	2931037	Adipose_Subcutaneous	Colon	0.37	0.709
ENSG00000101187	SLCO4A1	intron	20	62669078	62669951	Adipose_Visceral_Omentum	Proximal	-0.37	0.709
ENSG00000101187	SLCO4A1	intron	20	62669078	62671750	Cells_EBV-transformed_lymphocytes	Proximal	0.37	0.709
ENSG00000132199	ENOSF1	intron	18	691106	691204	Cells_EBV-transformed_lymphocytes	Rectal	-0.37	0.709
ENSG00000132361	CLUH	intron	17	2692860	2693900	Cells_EBV-transformed_lymphocytes	Overall	-0.37	0.709
ENSG00000133243	BTBD2	intron	19	1997463	2013547	Adipose_Visceral_Omentum	Rectal	-0.37	0.709
ENSG00000135218	CD36	intron	7	80638746	80646088	Adipose_Subcutaneous	Proximal	0.37	0.709
ENSG00000143420	ENSA	intron	1	150625808	150626479	Cells_EBV-transformed_lymphocytes	Colon	0	0.709
ENSG00000143420	ENSA	intron	1	150625808	150627467	Cells_EBV-transformed_lymphocytes	Colon	-0.37	0.709
ENSG00000144476	ACKR3	intron	2	236579068	236580440	Adipose_Subcutaneous	Colon	0.37	0.709
ENSG00000163864	NMNAT3	intron	3	139634647	139637963	Adipose_Subcutaneous	Colon	0.37	0.709
ENSG00000167186	COQ7	intron	16	19067737	19071928	Adipose_Visceral_Omentum	Female	-0.37	0.709
ENSG00000183569	SERHL2	intron	22	42560265	42566304	Adipose_Subcutaneous	Female	0	0.709
ENSG00000186340	THBS2	intron	6	169220337	169221420	Adipose_Subcutaneous	Proximal	-0.37	0.709
ENSG00000214140	PRCD	intron	17	76544370	76545530	Colon_Sigmoid	Overall	0.37	0.709
ENSG00000163710	PCOLCE2	intron	3	142848472	142887669	Adipose_Subcutaneous	Colon	0.37	0.709
ENSG00000000457	SCYL3	intron	1	169869128	169870255	Cells_EBV-transformed_lymphocytes	Overall	-0.04	0.709
ENSG00000092929	UNC13D	intron	17	75836696	75836801	Adipose_Subcutaneous	Overall	0.12	0.709
ENSG00000092929	UNC13D	intron	17	75836918	75839839	Colon_Transverse	Overall	-0.37	0.709
ENSG00000078098	FAP	intron	2	162197740	162198757	Adipose_Subcutaneous	Rectal	0.37	0.709
ENSG00000143786	CNIH3	intron	1	224434862	224456854	Adipose_Visceral_Omentum	Proximal	0.77	0.709
ENSG00000184584	STING1	intron	5	139479204	139480790	Adipose_Subcutaneous	Overall	0.37	0.709
ENSG00000263753	LINC00667	intron	18	5239049	5240648	Cells_EBV-transformed_lymphocytes	Distal	-0.64	0.709
ENSG00000133104	SPART	intron	13	36335832	36346225	Adipose_Subcutaneous	Female	-0.37	0.709
		intron	1	9105641	9111276	Cells_EBV-transformed_lymphocytes	Colon	-0.37	0.709
		intron	12	45409487	45416699	Cells_EBV-transformed_lymphocytes	Colon	0.37	0.709
ENSG00000100815	TRIP11	intron	14	92025420	92033192	Adipose_Subcutaneous	Distal	0.37	0.709
ENSG00000103404	USP31	intron	16	23105576	23106213	Adipose_Subcutaneous	Rectal	0.37	0.709
ENSG00000132321	IQCA1	intron	2	236399488	236419149	Adipose_Visceral_Omentum	Female	0.37	0.709
ENSG00000133961	NUMB	intron	14	73316422	73323130	Adipose_Subcutaneous	Rectal	0.37	0.709
ENSG00000138380	CARF	intron	2	202913102	202917877	Cells_EBV-transformed_lymphocytes	Male	-0.37	0.709
ENSG00000138380	CARF	intron	2	202913114	202917877	Adipose_Subcutaneous	Male	-0.37	0.709
ENSG00000147874	HAUS6	intron	9	19063193	19063514	Adipose_Visceral_Omentum	Colon	-0.37	0.709
ENSG00000149927	DOC2A	intron	16	30006509	30006596	Adipose_Visceral_Omentum	Female	0.37	0.709
ENSG00000165813	CCDC186	intron	10	114157680	114162637	Adipose_Visceral_Omentum	Colon	-0.37	0.709
ENSG00000166839	ANKDD1A	intron	15	64947593	64949841	Adipose_Visceral_Omentum	Distal	0.37	0.709
ENSG00000167904	TMEM68	intron	8	55740218	55743481	Adipose_Visceral_Omentum	Rectal	-0.37	0.709
ENSG00000172661	WASHC2C	intron	10	45773358	45778953	Adipose_Subcutaneous	Colon	0.37	0.709
ENSG00000172785	ZNG1A	intron	9	135030	146102	Adipose_Subcutaneous	Distal	0.37	0.709
ENSG00000176444	CLK2	intron	1	155265954	155266729	Cells_EBV-transformed_lymphocytes	Colon	0.37	0.709
ENSG00000180758	GPR157	intron	1	9105680	9111276	Adipose_Visceral_Omentum	Colon	-0.37	0.709
ENSG00000243156	MICAL3	intron	22	17819129	17821427	Colon_Sigmoid	Overall	0.37	0.709
ENSG00000266173	STRADA	intron	17	63714108	63728334	Cells_EBV-transformed_lymphocytes	Rectal	-0.37	0.709
ENSG00000266173	STRADA	intron	17	63714108	63728358	Adipose_Visceral_Omentum	Rectal	-0.37	0.709
ENSG00000275302	CCL4	intron	17	36103981	36104528	Adipose_Subcutaneous	Rectal	0.37	0.709
ENSG00000109016	DHRS7B	intron	17	21188863	21190948	Adipose_Visceral_Omentum	Female	0.24	0.709
ENSG00000165949	IFI27	intron	14	94110797	94111625	Whole_Blood	Overall	0.41	0.709
ENSG00000167895	TMC8	intron	17	78137323	78137717	Adipose_Visceral_Omentum	Rectal	0.37	0.709
ENSG00000159733	ZFYVE28	intron	4	2354073	2364486	Cells_EBV-transformed_lymphocytes	Distal	-0.69	0.709
ENSG00000196396	PTPN1	intron	20	50578629	50579168	Cells_EBV-transformed_lymphocytes	Rectal	0.74	0.709
ENSG00000163633	C4orf36	intron	4	86890158	86891456	Adipose_Subcutaneous	Colon	-0.05	0.709
ENSG00000136381	IREB2	intron	15	78438356	78439795	Cells_EBV-transformed_lymphocytes	Male	0.37	0.709
ENSG00000020256	ZFP64	intron	20	52164757	52165864	Adipose_Visceral_Omentum	Colon	-0.13	0.709
ENSG00000153956	CACNA2D1	intron	7	82170609	82335135	Adipose_Subcutaneous	Distal	0.37	0.709
ENSG00000276293	PIP4K2B	intron	17	38780604	38784243	Adipose_Visceral_Omentum	Female	0.57	0.709
ENSG00000126217	MCF2L	intron	13	113086249	113087235	Adipose_Subcutaneous	Rectal	0.37	0.709
ENSG00000083444	PLOD1	intron	1	11957014	11957842	Colon_Sigmoid	Overall	0.37	0.709
ENSG00000233184	DPH5-DT	intron	1	101026061	101086852	Adipose_Subcutaneous	Distal	-0.37	0.709
ENSG00000157429	ZNF19	intron	16	71476272	71478228	Adipose_Subcutaneous	Colon	0.62	0.709
ENSG00000167377	ZNF23	intron	16	71476272	71478228	Adipose_Subcutaneous	Colon	0.62	0.709
ENSG00000124357	NAGK	intron	2	71068712	71070741	Adipose_Subcutaneous	Rectal	0.69	0.709
ENSG00000135778	NTPCR	intron	1	232950744	232956347	Adipose_Subcutaneous	Overall	-0.37	0.709
ENSG00000214021	TTLL3	intron	3	9828575	9828960	Adipose_Visceral_Omentum	Female	0.37	0.709
ENSG00000186364	NUDT17	intron	1	145846196	145846433	Cells_EBV-transformed_lymphocytes	Colon	0.37	0.709
ENSG00000125447	GGA3	intron	17	75246796	75248840	Cells_EBV-transformed_lymphocytes	Colon	0.63	0.709
ENSG00000079785	DDX1	intron	2	15613284	15617244	Adipose_Subcutaneous	Distal	0.24	0.709
ENSG00000064933	PMS1	intron	2	189818180	189852655	Cells_EBV-transformed_lymphocytes	Proximal	-0.37	0.71
ENSG00000094804	CDC6	intron	17	40296767	40300828	Adipose_Subcutaneous	Male	-0.12	0.71
ENSG00000100739	BDKRB1	intron	14	96239423	96240403	Adipose_Visceral_Omentum	Colon	0.37	0.71
ENSG00000108465	CDK5RAP3	intron	17	47975638	47975869	Cells_EBV-transformed_lymphocytes	Proximal	-0.37	0.71
ENSG00000142945	KIF2C	intron	1	44753254	44753733	Cells_EBV-transformed_lymphocytes	Female	0.37	0.71
ENSG00000151445	VIPAS39	intron	14	77449752	77451187	Adipose_Subcutaneous	Female	0.37	0.71
ENSG00000160796	NBEAL2	intron	3	47005321	47005489	Adipose_Subcutaneous	Female	0.37	0.71
ENSG00000168398	BDKRB2	intron	14	96239423	96240403	Adipose_Visceral_Omentum	Colon	0.37	0.71
ENSG00000178927	CYBC1	intron	17	82446696	82447580	Adipose_Visceral_Omentum	Female	-0.37	0.71
ENSG00000185504	FAAP100	intron	17	81551203	81551928	Adipose_Visceral_Omentum	Male	-0.37	0.71
ENSG00000254415	SIGLEC14	intron	19	51645530	51645782	Whole_Blood	Overall	-0.37	0.71
ENSG00000266931	AC092651.2	intron	2	87052992	87055658	Adipose_Subcutaneous	Distal	-0.37	0.71
ENSG00000166004	CEP295	intron	11	93725831	93726976	Adipose_Subcutaneous	Male	0.37	0.71
ENSG00000126790	L3HYPDH	intron	14	59459004	59460972	Adipose_Subcutaneous	Distal	0.03	0.71
ENSG00000181619	GPR135	intron	14	59459004	59460972	Adipose_Subcutaneous	Distal	0.03	0.71
ENSG00000118873	RAB3GAP2	intron	1	220159421	220162198	Adipose_Visceral_Omentum	Distal	0.37	0.71
ENSG00000110514	MADD	intron	11	47296055	47308591	Adipose_Subcutaneous	Female	-0.37	0.71
ENSG00000099290	WASHC2A	intron	10	50097802	50104042	Adipose_Visceral_Omentum	Proximal	-0.37	0.71
ENSG00000186470	BTN3A2	intron	6	26368912	26370322	Adipose_Subcutaneous	Female	-0.37	0.71
ENSG00000198176	TFDP1	intron	13	113636700	113640120	Cells_EBV-transformed_lymphocytes	Proximal	0.37	0.71
ENSG00000001167	NFYA	intron	6	41075386	41079029	Cells_EBV-transformed_lymphocytes	Overall	0.37	0.71
ENSG00000234902	AC007879.3	intron	2	207235603	207237820	Adipose_Subcutaneous	Male	-0.36	0.71
ENSG00000240440	AC007879.4	intron	2	207235603	207237820	Adipose_Subcutaneous	Male	-0.36	0.71
ENSG00000137364	TPMT	intron	6	18149171	18155033	Adipose_Visceral_Omentum	Rectal	0.65	0.71
ENSG00000109625	CPZ	intron	4	8592921	8599453	Adipose_Visceral_Omentum	Overall	-0.52	0.71
ENSG00000138031	ADCY3	intron	2	24872719	24918313	Adipose_Subcutaneous	Male	0.38	0.71
ENSG00000106603	COA1	intron	7	43648652	43665658	Cells_EBV-transformed_lymphocytes	Proximal	-0.81	0.71
ENSG00000174718	RESF1	intron	12	31985957	31987239	Adipose_Subcutaneous	Overall	-0.37	0.71
ENSG00000147364	FBXO25	intron	8	413213	431341	Cells_EBV-transformed_lymphocytes	Male	0.37	0.71
ENSG00000153827	TRIP12	intron	2	229880128	229921880	Adipose_Subcutaneous	Rectal	0.49	0.71
ENSG00000099326	MZF1	intron	19	58571429	58573373	Adipose_Subcutaneous	Overall	0.62	0.71
ENSG00000111364	DDX55	intron	12	123616603	123617758	Cells_EBV-transformed_lymphocytes	Rectal	0.37	0.71
ENSG00000078674	PCM1	intron	8	17980755	17985447	Adipose_Subcutaneous	Distal	0.42	0.71
ENSG00000186866	POFUT2	intron	21	45282938	45283383	Adipose_Visceral_Omentum	Female	0.53	0.71
ENSG00000175575	PAAF1	intron	11	73914504	73916545	Cells_EBV-transformed_lymphocytes	Distal	-0.19	0.71
ENSG00000167202	TBC1D2B	intron	15	78016739	78017847	Colon_Transverse	Overall	0.31	0.71
		intron	22	42063024	42063208	Cells_EBV-transformed_lymphocytes	Male	0.37	0.71
ENSG00000005700	IBTK	intron	6	82194642	82196298	Colon_Sigmoid	Overall	0.37	0.71
ENSG00000040531	CTNS	intron	17	3636887	3637107	Adipose_Subcutaneous	Colon	-0.37	0.71
ENSG00000054983	GALC	intron	14	87941558	87947728	Adipose_Subcutaneous	Female	-0.37	0.71
ENSG00000088340	FER1L4	intron	20	35578967	35579056	Adipose_Visceral_Omentum	Rectal	0.37	0.71
ENSG00000088340	FER1L4	intron	20	35579456	35582039	Adipose_Visceral_Omentum	Rectal	0.37	0.71
ENSG00000089154	GCN1	intron	12	120174169	120175162	Adipose_Subcutaneous	Distal	-0.37	0.71
ENSG00000110074	FOXRED1	intron	11	126269291	126271437	Adipose_Subcutaneous	Colon	-0.37	0.71
ENSG00000112936	C7	intron	5	40963792	40964741	Adipose_Subcutaneous	Distal	0.37	0.71
ENSG00000118985	ELL2	intron	5	95932713	95943002	Adipose_Subcutaneous	Overall	0.37	0.71
ENSG00000139579	NABP2	intron	12	56224521	56224834	Adipose_Subcutaneous	Male	0.37	0.71
ENSG00000145388	METTL14	intron	4	118702935	118703935	Cells_EBV-transformed_lymphocytes	Female	0.37	0.71
ENSG00000153902	LGI4	intron	19	35131860	35131971	Adipose_Subcutaneous	Colon	-0.37	0.71
ENSG00000159387	IRX6	intron	16	55329623	55330298	Adipose_Subcutaneous	Female	0.37	0.71
ENSG00000159433	STARD9	intron	15	42634972	42637907	Adipose_Visceral_Omentum	Distal	-0.37	0.71
ENSG00000171109	MFN1	intron	3	179367592	179368036	Colon_Sigmoid	Overall	0.37	0.71
ENSG00000173575	CHD2	intron	15	92892072	92901167	Adipose_Visceral_Omentum	Proximal	-0.37	0.71
ENSG00000197535	MYO5A	intron	15	52336556	52340196	Adipose_Subcutaneous	Female	0.37	0.71
ENSG00000197586	ENTPD6	intron	20	25209925	25214867	Adipose_Visceral_Omentum	Proximal	-0.37	0.71
ENSG00000198951	NAGA	intron	22	42063024	42065738	Adipose_Visceral_Omentum	Male	-0.37	0.71
ENSG00000226742	HSBP1L1	intron	18	79964786	79970440	Adipose_Subcutaneous	Male	0.37	0.71
ENSG00000235954	TTC28-AS1	intron	22	27993535	27994473	Adipose_Subcutaneous	Distal	-0.37	0.71
ENSG00000272888	CHASERR	intron	15	92892072	92901167	Adipose_Visceral_Omentum	Proximal	-0.37	0.71
ENSG00000137817	PARP6	intron	15	72259661	72260538	Adipose_Subcutaneous	Distal	-0.12	0.71
ENSG00000140694	PARN	intron	16	14531174	14552021	Cells_EBV-transformed_lymphocytes	Colon	0.37	0.71
ENSG00000143761	ARF1	intron	1	228082765	228097078	Adipose_Visceral_Omentum	Female	-0.37	0.71
ENSG00000183765	CHEK2	intron	22	28734727	28741769	Adipose_Visceral_Omentum	Male	0.37	0.71
ENSG00000142208	AKT1	intron	14	104792722	104793127	Adipose_Visceral_Omentum	Proximal	-0.12	0.71
ENSG00000004399	PLXND1	intron	3	129556474	129556617	Adipose_Subcutaneous	Distal	0.37	0.71
ENSG00000117054	ACADM	intron	1	75732741	75732853	Adipose_Subcutaneous	Colon	0.37	0.71
ENSG00000117054	ACADM	intron	1	75732745	75732853	Adipose_Visceral_Omentum	Colon	-0.37	0.71
ENSG00000144283	PKP4	intron	2	158674000	158676739	Adipose_Subcutaneous	Proximal	-0.58	0.71
ENSG00000111877	MCM9	intron	6	118856545	118894027	Adipose_Visceral_Omentum	Female	0.37	0.71
ENSG00000187778	MCRS1	intron	12	49565667	49566077	Adipose_Subcutaneous	Female	-0.12	0.71
ENSG00000187778	MCRS1	intron	12	49566215	49566391	Cells_EBV-transformed_lymphocytes	Female	0.12	0.71
ENSG00000187778	MCRS1	intron	12	49566215	49568048	Adipose_Visceral_Omentum	Female	0.37	0.71
ENSG00000100749	VRK1	intron	14	96876120	96877502	Cells_EBV-transformed_lymphocytes	Rectal	-0.37	0.71
ENSG00000054282	SDCCAG8	intron	1	243426558	243475931	Adipose_Subcutaneous	Distal	-0.71	0.71
ENSG00000145014	TMEM44	intron	3	194604445	194610916	Adipose_Visceral_Omentum	Proximal	0.61	0.71
ENSG00000108561	C1QBP	intron	17	5434966	5438123	Cells_EBV-transformed_lymphocytes	Colon	-0.63	0.71
ENSG00000257365	FNTB	intron	14	64926080	64943299	Adipose_Visceral_Omentum	Distal	-0.02	0.71
ENSG00000258289	CHURC1	intron	14	64926080	64943299	Adipose_Visceral_Omentum	Distal	-0.02	0.71
ENSG00000164880	INTS1	intron	7	1500366	1502901	Adipose_Visceral_Omentum	Proximal	0.37	0.71
ENSG00000235162	C12orf75	intron	12	105367509	105370634	Adipose_Subcutaneous	Rectal	0.22	0.71
ENSG00000121350	PYROXD1	intron	12	21452154	21455132	Adipose_Visceral_Omentum	Colon	-0.37	0.71
ENSG00000223482	NUTM2A-AS1	intron	10	87334814	87336786	Whole_Blood	Overall	0.16	0.71
ENSG00000013573	DDX11	intron	12	31084061	31084583	Adipose_Subcutaneous	Rectal	0.37	0.71
		intron	11	69156114	69157174	Cells_EBV-transformed_lymphocytes	Overall	0.37	0.71
ENSG00000005339	CREBBP	intron	16	3745354	3749627	Adipose_Subcutaneous	Male	0.37	0.71
ENSG00000054983	GALC	intron	14	87988523	87992970	Cells_EBV-transformed_lymphocytes	Colon	-0.37	0.71
ENSG00000106100	NOD1	intron	7	30429457	30435998	Adipose_Visceral_Omentum	Male	0.37	0.71
ENSG00000120942	UBIAD1	intron	1	11274060	11285644	Adipose_Visceral_Omentum	Overall	0.12	0.71
ENSG00000125534	PPDPF	intron	20	63521363	63521512	Cells_EBV-transformed_lymphocytes	Distal	0.37	0.71
ENSG00000131100	ATP6V1E1	intron	22	17619526	17628603	Cells_EBV-transformed_lymphocytes	Proximal	-0.37	0.71
ENSG00000135596	MICAL1	intron	6	109446357	109446696	Cells_EBV-transformed_lymphocytes	Male	0.37	0.71
ENSG00000135596	MICAL1	intron	6	109447229	109447357	Adipose_Subcutaneous	Male	0.37	0.71
ENSG00000140262	TCF12	intron	15	56918906	56919892	Adipose_Subcutaneous	Overall	0.12	0.71
ENSG00000140876	NUDT7	intron	16	77722617	77725431	Cells_EBV-transformed_lymphocytes	Proximal	-0.37	0.71
ENSG00000150783	TEX12	intron	11	112179482	112193474	Adipose_Visceral_Omentum	Colon	-0.37	0.71
ENSG00000159314	ARHGAP27	intron	17	45404096	45404269	Adipose_Visceral_Omentum	Female	0.37	0.71
ENSG00000170581	STAT2	intron	12	56351450	56354419	Adipose_Subcutaneous	Colon	0.37	0.71
ENSG00000170581	STAT2	intron	12	56351450	56354466	Adipose_Visceral_Omentum	Colon	-0.37	0.71
ENSG00000177169	ULK1	intron	12	131917062	131917411	Adipose_Subcutaneous	Proximal	-0.37	0.71
ENSG00000181666	ZNF875	intron	19	37335257	37346423	Cells_EBV-transformed_lymphocytes	Rectal	0.37	0.71
ENSG00000197580	BCO2	intron	11	112179482	112193474	Adipose_Visceral_Omentum	Colon	-0.37	0.71
ENSG00000198039	ZNF273	intron	7	64898054	64917030	Adipose_Subcutaneous	Proximal	-0.37	0.71
ENSG00000204084	INPP5B	intron	1	37943893	37945756	Adipose_Subcutaneous	Colon	-0.37	0.71
ENSG00000228436	RRAGC-DT	intron	1	38913628	38926217	Adipose_Subcutaneous	Rectal	-0.37	0.71
ENSG00000251022	THAP9-AS1	intron	4	82899737	82900077	Adipose_Subcutaneous	Overall	0.37	0.71
ENSG00000267080	ASB16-AS1	intron	17	44177298	44181623	Adipose_Subcutaneous	Overall	-0.37	0.71
ENSG00000119782	FKBP1B	intron	2	24053949	24060814	Adipose_Visceral_Omentum	Colon	-0.08	0.71
ENSG00000205639	MFSD2B	intron	2	24053949	24060814	Adipose_Visceral_Omentum	Colon	-0.08	0.71
ENSG00000105669	COPE	intron	19	18900449	18904771	Colon_Transverse	Overall	0.37	0.71
ENSG00000100564	PIGH	intron	14	67593952	67600024	Cells_EBV-transformed_lymphocytes	Distal	0.31	0.71
ENSG00000164828	SUN1	intron	7	843520	848418	Cells_EBV-transformed_lymphocytes	Proximal	0.17	0.71
ENSG00000111215	PRR4	intron	12	10848407	10973655	Adipose_Subcutaneous	Distal	0.37	0.71
ENSG00000231887	PRH1	intron	12	10848407	10973655	Adipose_Subcutaneous	Distal	0.37	0.71
ENSG00000129084	PSMA1	intron	11	14519041	14520193	Cells_EBV-transformed_lymphocytes	Male	-0.53	0.71
ENSG00000131374	TBC1D5	intron	3	17233750	17238163	Cells_EBV-transformed_lymphocytes	Proximal	0.37	0.71
ENSG00000172554	SNTG2	intron	2	1098410	1137622	Adipose_Visceral_Omentum	Proximal	-0.64	0.71
ENSG00000164978	NUDT2	intron	9	34329599	34339024	Adipose_Subcutaneous	Rectal	0.37	0.71
ENSG00000105939	ZC3HAV1	intron	7	139074030	139076286	Adipose_Subcutaneous	Female	0.72	0.71
ENSG00000188938	FAM120AOS	intron	9	93447697	93450479	Adipose_Subcutaneous	Colon	0.37	0.71
ENSG00000105221	AKT2	intron	19	40265351	40279107	Adipose_Visceral_Omentum	Female	-0.24	0.71
		intron	6	16754091	16761298	Cells_EBV-transformed_lymphocytes	Rectal	0.37	0.71
ENSG00000106415	GLCCI1	intron	7	7801743	7877281	Adipose_Visceral_Omentum	Colon	0.37	0.71
ENSG00000106823	ECM2	intron	9	92522893	92536601	Adipose_Subcutaneous	Overall	0.37	0.71
ENSG00000126705	AHDC1	intron	1	27553185	27558706	Cells_EBV-transformed_lymphocytes	Distal	-0.37	0.71
ENSG00000138380	CARF	intron	2	202918043	202924357	Cells_EBV-transformed_lymphocytes	Male	0	0.71
ENSG00000138380	CARF	intron	2	202918043	202941860	Adipose_Subcutaneous	Male	0.37	0.71
ENSG00000161912	ADCY10P1	intron	6	41127608	41132294	Colon_Transverse	Overall	0.37	0.71
ENSG00000177054	ZDHHC13	intron	11	19117276	19146181	Cells_EBV-transformed_lymphocytes	Male	-0.37	0.71
ENSG00000178927	CYBC1	intron	17	82443505	82444447	Cells_EBV-transformed_lymphocytes	Male	-0.37	0.71
ENSG00000187912	CLEC17A	intron	19	14594682	14594759	Cells_EBV-transformed_lymphocytes	Rectal	-0.37	0.71
ENSG00000219545	UMAD1	intron	7	7801743	7877281	Adipose_Visceral_Omentum	Colon	0.37	0.71
ENSG00000141556	TBCD	intron	17	82893632	82903405	Cells_EBV-transformed_lymphocytes	Distal	-0.51	0.71
ENSG00000079277	MKNK1	intron	1	46583329	46585874	Adipose_Visceral_Omentum	Overall	0.05	0.71
ENSG00000092439	TRPM7	intron	15	50596381	50599122	Adipose_Subcutaneous	Colon	-0.24	0.71
ENSG00000163870	TPRA1	intron	3	127576696	127576990	Cells_EBV-transformed_lymphocytes	Proximal	-0.76	0.71
ENSG00000113595	TRIM23	intron	5	65614219	65618093	Adipose_Visceral_Omentum	Colon	0.31	0.71
ENSG00000104870	FCGRT	intron	19	49514486	49524507	Adipose_Subcutaneous	Rectal	-0.37	0.71
ENSG00000138095	LRPPRC	intron	2	43894629	43895368	Adipose_Subcutaneous	Colon	-0.37	0.71
ENSG00000141577	CEP131	intron	17	81192593	81193926	Cells_EBV-transformed_lymphocytes	Proximal	0.15	0.71
ENSG00000162368	CMPK1	intron	1	47368615	47372955	Whole_Blood	Overall	-0.37	0.71
ENSG00000132600	PRMT7	intron	16	68355883	68356701	Adipose_Subcutaneous	Overall	0.62	0.71
ENSG00000157353	FCSK	intron	16	70468968	70469152	Adipose_Subcutaneous	Colon	0.38	0.71
ENSG00000267594	CYP4F24P	intron	19	15761149	15761260	Adipose_Visceral_Omentum	Proximal	0.37	0.71
ENSG00000100600	LGMN	intron	14	92706653	92709672	Adipose_Visceral_Omentum	Female	-0.06	0.71
ENSG00000213380	COG8	intron	16	69329179	69330268	Cells_EBV-transformed_lymphocytes	Overall	-0.31	0.71
ENSG00000258429	PDF	intron	16	69329179	69330268	Cells_EBV-transformed_lymphocytes	Overall	-0.31	0.71
ENSG00000100083	GGA1	intron	22	37609154	37614190	Cells_EBV-transformed_lymphocytes	Male	0.37	0.71
ENSG00000138386	NAB1	intron	2	190649360	190659158	Adipose_Visceral_Omentum	Overall	-0.37	0.71
ENSG00000226232	NPIPB14P	intron	16	69990683	69992911	Cells_EBV-transformed_lymphocytes	Rectal	-0.37	0.71
ENSG00000003402	CFLAR	intron	2	201118901	201119028	Colon_Sigmoid	Overall	-0.79	0.71
ENSG00000127990	SGCE	intron	7	94599723	94600646	Adipose_Visceral_Omentum	Male	0.13	0.71
		intron	15	44835300	44839371	Cells_EBV-transformed_lymphocytes	Colon	-0.37	0.71
		intron	15	44835565	44839371	Cells_EBV-transformed_lymphocytes	Colon	0.37	0.71
ENSG00000042493	CAPG	intron	2	85402158	85409766	Cells_EBV-transformed_lymphocytes	Proximal	0.37	0.71
ENSG00000060642	PIGV	intron	1	26788394	26790759	Cells_EBV-transformed_lymphocytes	Overall	-0.37	0.71
ENSG00000088881	EBF4	intron	20	2706264	2706740	Adipose_Subcutaneous	Rectal	0.37	0.71
ENSG00000088881	EBF4	intron	20	2706264	2707947	Adipose_Visceral_Omentum	Rectal	-0.37	0.71
ENSG00000109927	TECTA	intron	11	121058471	121059969	Adipose_Visceral_Omentum	Rectal	-0.37	0.71
ENSG00000110871	COQ5	intron	12	120522363	120523885	Adipose_Visceral_Omentum	Rectal	-0.37	0.71
ENSG00000114423	CBLB	intron	3	105670352	105678431	Adipose_Visceral_Omentum	Colon	0.37	0.71
ENSG00000116030	SUMO1	intron	2	202220106	202238440	Adipose_Visceral_Omentum	Male	0.37	0.71
ENSG00000117174	ZNHIT6	intron	1	85706507	85707629	Adipose_Visceral_Omentum	Colon	0.37	0.71
ENSG00000134013	LOXL2	intron	8	23370762	23403954	Adipose_Subcutaneous	Distal	0.37	0.71
ENSG00000138834	MAPK8IP3	intron	16	1763783	1764115	Cells_EBV-transformed_lymphocytes	Rectal	0.37	0.71
ENSG00000154114	TBCEL	intron	11	121058471	121059969	Adipose_Visceral_Omentum	Rectal	-0.37	0.71
ENSG00000158636	EMSY	intron	11	76458358	76459933	Adipose_Subcutaneous	Proximal	0.37	0.71
ENSG00000167930	FAM234A	intron	16	249654	253833	Adipose_Visceral_Omentum	Male	0.37	0.71
ENSG00000167930	FAM234A	intron	16	249654	254329	Adipose_Subcutaneous	Male	0.37	0.71
ENSG00000167930	FAM234A	intron	16	249654	254381	Adipose_Visceral_Omentum	Male	-0.37	0.71
ENSG00000167930	FAM234A	intron	16	249658	254381	Adipose_Visceral_Omentum	Male	0.37	0.71
ENSG00000183346	CABCOCO1	intron	10	61760181	61760863	Adipose_Subcutaneous	Female	0.37	0.71
ENSG00000197217	ENTPD4	intron	8	23370762	23403954	Adipose_Subcutaneous	Distal	0.37	0.71
ENSG00000204351	SKIC2	intron	6	31961675	31961909	Adipose_Subcutaneous	Proximal	0.37	0.71
ENSG00000163848	ZNF148	intron	3	125323444	125331158	Cells_EBV-transformed_lymphocytes	Distal	-0.37	0.71
ENSG00000139626	ITGB7	intron	12	53200446	53201118	Whole_Blood	Overall	0.37	0.71
ENSG00000058272	PPP1R12A	intron	12	79786478	79788648	Adipose_Visceral_Omentum	Colon	0.37	0.71
ENSG00000220785	MTMR9LP	intron	1	32239425	32239869	Adipose_Subcutaneous	Distal	0.37	0.71
ENSG00000198912	C1orf174	intron	1	3891779	3892741	Adipose_Subcutaneous	Male	0.37	0.71
ENSG00000136048	DRAM1	intron	12	101877920	101897863	Cells_EBV-transformed_lymphocytes	Rectal	0.37	0.71
ENSG00000042445	RETSAT	intron	2	85343798	85344239	Adipose_Subcutaneous	Proximal	-0.57	0.71
ENSG00000037749	MFAP3	intron	5	154050017	154052920	Adipose_Subcutaneous	Female	0.36	0.71
ENSG00000125945	ZNF436	intron	1	23367168	23367973	Adipose_Visceral_Omentum	Distal	0.37	0.71
ENSG00000116266	STXBP3	intron	1	108807549	108807622	Adipose_Visceral_Omentum	Proximal	0.81	0.71
ENSG00000141959	PFKL	intron	21	44306754	44311006	Cells_EBV-transformed_lymphocytes	Proximal	-0.21	0.71
ENSG00000214013	GANC	intron	15	42349495	42351329	Adipose_Subcutaneous	Rectal	0.37	0.71
ENSG00000078018	MAP2	intron	2	209723687	209725709	Adipose_Subcutaneous	Female	-0.7	0.71
ENSG00000226824	AC006001.2	intron	7	66669381	66669743	Adipose_Subcutaneous	Rectal	-0.37	0.71
ENSG00000235257	ITGA9-AS1	intron	3	37821100	37834679	Colon_Sigmoid	Overall	0	0.71
ENSG00000087266	SH3BP2	intron	4	2827674	2829493	Cells_EBV-transformed_lymphocytes	Distal	0.37	0.71
ENSG00000187609	EXD3	intron	9	137348238	137349110	Colon_Transverse	Overall	0.61	0.71
ENSG00000141577	CEP131	intron	17	81196826	81196930	Adipose_Visceral_Omentum	Proximal	0.56	0.71
ENSG00000104714	ERICH1	intron	8	625968	627003	Adipose_Visceral_Omentum	Overall	0.47	0.71
		intron	15	59438282	59458550	Cells_EBV-transformed_lymphocytes	Female	-0.37	0.71
ENSG00000130592	LSP1	intron	11	1919762	1922857	Adipose_Subcutaneous	Distal	-0.4	0.71
ENSG00000130595	TNNT3	intron	11	1919762	1922857	Adipose_Subcutaneous	Distal	-0.4	0.71
		intron	15	42354453	42359457	Cells_EBV-transformed_lymphocytes	Male	0.37	0.71
ENSG00000033627	ATP6V0A1	intron	17	42470218	42477660	Cells_EBV-transformed_lymphocytes	Distal	0	0.71
ENSG00000073050	XRCC1	intron	19	43554804	43560910	Adipose_Subcutaneous	Colon	0.37	0.71
ENSG00000092529	CAPN3	intron	15	42354453	42360075	Adipose_Subcutaneous	Male	0.37	0.71
ENSG00000095059	DHPS	intron	19	12676105	12677291	Adipose_Subcutaneous	Distal	0.37	0.71
ENSG00000095059	DHPS	intron	19	12676142	12677291	Adipose_Subcutaneous	Distal	0.37	0.71
ENSG00000103091	WDR59	intron	16	74916259	74917929	Cells_EBV-transformed_lymphocytes	Proximal	-0.37	0.71
ENSG00000114923	SLC4A3	intron	2	219633457	219633866	Adipose_Visceral_Omentum	Rectal	-0.37	0.71
ENSG00000116957	TBCE	intron	1	235367504	235380019	Cells_EBV-transformed_lymphocytes	Male	0.37	0.71
ENSG00000123106	CCDC91	intron	12	28362515	28391304	Cells_EBV-transformed_lymphocytes	Male	0.37	0.71
ENSG00000151388	ADAMTS12	intron	5	33881480	33891730	Adipose_Subcutaneous	Proximal	0.37	0.71
ENSG00000161618	ALDH16A1	intron	19	49463949	49464127	Cells_EBV-transformed_lymphocytes	Overall	-0.37	0.71
ENSG00000161618	ALDH16A1	intron	19	49464263	49464417	Cells_EBV-transformed_lymphocytes	Overall	0.37	0.71
ENSG00000169740	ZNF32	intron	10	43644801	43646064	Cells_EBV-transformed_lymphocytes	Male	-0.37	0.71
ENSG00000178852	EFCAB13	intron	17	47395977	47397131	Adipose_Subcutaneous	Distal	0.37	0.71
ENSG00000270571	AC007681.1	intron	2	75156315	75186830	Adipose_Visceral_Omentum	Overall	-0.37	0.71
ENSG00000140995	DEF8	intron	16	89948814	89954243	Cells_EBV-transformed_lymphocytes	Male	-0.71	0.71
ENSG00000177303	CASKIN2	intron	17	75506476	75506583	Adipose_Visceral_Omentum	Rectal	0.37	0.71
ENSG00000214253	FIS1	intron	7	101244139	101244960	Cells_EBV-transformed_lymphocytes	Female	0.37	0.71
ENSG00000162496	DHRS3	intron	1	12580666	12595986	Adipose_Subcutaneous	Distal	0.37	0.71
ENSG00000136738	STAM	intron	10	17684927	17688027	Adipose_Visceral_Omentum	Proximal	-0.62	0.71
ENSG00000124523	SIRT5	intron	6	13591894	13595477	Adipose_Subcutaneous	Colon	0.61	0.71
ENSG00000119616	FCF1	intron	14	74713552	74714872	Colon_Sigmoid	Overall	-0.22	0.71
ENSG00000119616	FCF1	intron	14	74713620	74714872	Cells_EBV-transformed_lymphocytes	Overall	-0.37	0.71
ENSG00000175193	PARL	intron	3	183840640	183842298	Adipose_Subcutaneous	Rectal	-0.37	0.71
ENSG00000229180	RABGEF1P1	intron	7	66584466	66592257	Adipose_Subcutaneous	Female	0.23	0.71
ENSG00000067365	METTL22	intron	16	8644725	8645908	Adipose_Visceral_Omentum	Rectal	-0.37	0.71
ENSG00000037474	NSUN2	intron	5	6605408	6606820	Adipose_Subcutaneous	Distal	0.72	0.71
ENSG00000133943	DGLUCY	intron	14	91173403	91175934	Adipose_Subcutaneous	Female	-0.44	0.71
ENSG00000125648	SLC25A23	intron	19	6456092	6456420	Cells_EBV-transformed_lymphocytes	Male	0.71	0.71
ENSG00000091262	ABCC6	intron	16	16161564	16162993	Adipose_Subcutaneous	Colon	-0.37	0.71
ENSG00000100263	RHBDD3	intron	22	29267577	29267748	Adipose_Subcutaneous	Female	-0.37	0.71
ENSG00000115896	PLCL1	intron	2	198101360	198103827	Adipose_Subcutaneous	Female	0.37	0.71
ENSG00000119397	CNTRL	intron	9	121121951	121123931	Adipose_Subcutaneous	Female	-0.37	0.71
ENSG00000136643	RPS6KC1	intron	1	213104569	213117317	Adipose_Subcutaneous	Female	-0.12	0.71
ENSG00000136717	BIN1	intron	2	127064018	127068163	Cells_EBV-transformed_lymphocytes	Rectal	0.37	0.71
ENSG00000140382	HMG20A	intron	15	77464387	77467095	Adipose_Subcutaneous	Colon	-0.37	0.71
ENSG00000142794	NBPF3	intron	1	21473585	21474900	Adipose_Visceral_Omentum	Male	0.37	0.71
ENSG00000144061	NPHP1	intron	2	110201494	110204900	Colon_Transverse	Overall	-0.19	0.71
ENSG00000150433	TMEM218	intron	11	125101521	125102132	Adipose_Subcutaneous	Distal	-0.37	0.71
ENSG00000159423	ALDH4A1	intron	1	18875503	18877208	Adipose_Subcutaneous	Proximal	0.37	0.71
ENSG00000163961	RNF168	intron	3	196486628	196487399	Adipose_Subcutaneous	Female	-0.37	0.71
ENSG00000172831	CES2	intron	16	66941646	66941768	Adipose_Subcutaneous	Rectal	-0.37	0.71
ENSG00000183486	MX2	intron	21	41402128	41403267	Whole_Blood	Overall	-0.37	0.71
ENSG00000183486	MX2	intron	21	41402596	41403267	Whole_Blood	Overall	0.37	0.71
ENSG00000188321	ZNF559	intron	19	9339319	9341102	Cells_EBV-transformed_lymphocytes	Male	-0.37	0.71
ENSG00000188629	ZNF177	intron	19	9339319	9341102	Cells_EBV-transformed_lymphocytes	Male	-0.37	0.71
ENSG00000242110	AMACR	intron	5	33998827	34004574	Adipose_Subcutaneous	Proximal	0.37	0.71
ENSG00000103168	TAF1C	intron	16	84184899	84186901	Adipose_Visceral_Omentum	Rectal	-0.37	0.71
ENSG00000089041	P2RX7	intron	12	121154953	121156079	Adipose_Visceral_Omentum	Female	0.35	0.71
ENSG00000164919	COX6C	intron	8	99892052	99893639	Adipose_Subcutaneous	Female	0.3	0.71
ENSG00000100342	APOL1	intron	22	36253219	36254898	Adipose_Visceral_Omentum	Rectal	0.37	0.71
ENSG00000110717	NDUFS8	intron	11	68030733	68032152	Adipose_Subcutaneous	Male	-0.23	0.71
ENSG00000157823	AP3S2	intron	15	89837722	89871475	Adipose_Subcutaneous	Overall	-0.1	0.71
ENSG00000126522	ASL	intron	7	66086821	66087334	Adipose_Visceral_Omentum	Colon	0.2	0.71
ENSG00000177045	SIX5	intron	19	45767155	45768042	Adipose_Subcutaneous	Distal	-0.37	0.71
ENSG00000174485	DENND4A	intron	15	65756472	65761360	Cells_EBV-transformed_lymphocytes	Colon	0.45	0.71
ENSG00000143748	NVL	intron	1	224268133	224269732	Cells_EBV-transformed_lymphocytes	Colon	-0.37	0.71
ENSG00000143748	NVL	intron	1	224268133	224275339	Adipose_Visceral_Omentum	Colon	0.37	0.71
ENSG00000125812	GZF1	intron	20	23368929	23369584	Adipose_Subcutaneous	Proximal	-0.26	0.71
ENSG00000223959	AFG3L1P	intron	16	89977802	89980242	Adipose_Visceral_Omentum	Rectal	-0.59	0.71
ENSG00000145779	TNFAIP8	intron	5	119333631	119392816	Cells_EBV-transformed_lymphocytes	Rectal	0.37	0.71
ENSG00000154122	ANKH	intron	5	14745962	14749172	Colon_Transverse	Overall	-0.37	0.71
ENSG00000114796	KLHL24	intron	3	183663642	183671034	Adipose_Subcutaneous	Proximal	-0.37	0.71
		intron	2	240597977	240598352	Cells_EBV-transformed_lymphocytes	Proximal	0.37	0.71
ENSG00000005379	TSPOAP1	intron	17	58302447	58305061	Adipose_Subcutaneous	Distal	0.37	0.71
ENSG00000011405	PIK3C2A	intron	11	17099969	17102662	Cells_EBV-transformed_lymphocytes	Rectal	-0.37	0.71
ENSG00000040933	INPP4A	intron	2	98555808	98563465	Cells_EBV-transformed_lymphocytes	Distal	-0.37	0.71
ENSG00000069122	ADGRF5	intron	6	46856796	46856867	Adipose_Visceral_Omentum	Female	-0.37	0.71
ENSG00000101236	RNF24	intron	20	3964024	4015437	Adipose_Subcutaneous	Proximal	0.37	0.71
ENSG00000104043	ATP8B4	intron	15	49917039	49917212	Adipose_Subcutaneous	Overall	0.37	0.71
ENSG00000114126	TFDP2	intron	3	141974191	141978520	Adipose_Subcutaneous	Male	0.37	0.71
ENSG00000114126	TFDP2	intron	3	141974194	141978520	Adipose_Subcutaneous	Male	-0.37	0.71
ENSG00000121577	POPDC2	intron	3	119665323	119666919	Adipose_Visceral_Omentum	Male	-0.37	0.71
ENSG00000124067	SLC12A4	intron	16	67945261	67945369	Cells_EBV-transformed_lymphocytes	Colon	-0.37	0.71
ENSG00000124067	SLC12A4	intron	16	67945871	67945951	Adipose_Subcutaneous	Colon	0.37	0.71
ENSG00000130559	CAMSAP1	intron	9	135866536	135881633	Adipose_Visceral_Omentum	Male	0.37	0.71
ENSG00000134352	IL6ST	intron	5	55969855	55976215	Adipose_Subcutaneous	Rectal	0.37	0.71
ENSG00000138495	COX17	intron	3	119665323	119666919	Adipose_Visceral_Omentum	Male	-0.37	0.71
ENSG00000143196	DPT	intron	1	168709262	168714221	Adipose_Subcutaneous	Colon	0.37	0.71
ENSG00000143353	LYPLAL1	intron	1	219174304	219179147	Cells_EBV-transformed_lymphocytes	Rectal	0.12	0.71
ENSG00000163882	POLR2H	intron	3	184365226	184368177	Adipose_Subcutaneous	Male	0.37	0.71
ENSG00000170759	KIF5B	intron	10	32048551	32055848	Adipose_Subcutaneous	Proximal	-0.37	0.71
ENSG00000186792	HYAL3	intron	3	50295619	50298821	Cells_EBV-transformed_lymphocytes	Distal	-0.37	0.71
ENSG00000186792	HYAL3	intron	3	50295619	50299213	Cells_EBV-transformed_lymphocytes	Distal	-0.37	0.71
ENSG00000196730	DAPK1	intron	9	87638081	87639354	Adipose_Subcutaneous	Proximal	-0.37	0.71
ENSG00000230189	RABGEF1P2	intron	7	66423878	66427110	Cells_EBV-transformed_lymphocytes	Colon	0.37	0.71
ENSG00000243477	NAA80	intron	3	50295619	50298821	Cells_EBV-transformed_lymphocytes	Distal	-0.37	0.71
ENSG00000243477	NAA80	intron	3	50295619	50299213	Cells_EBV-transformed_lymphocytes	Distal	-0.37	0.71
ENSG00000267121	FMNL1-DT	intron	17	45219174	45220268	Adipose_Subcutaneous	Colon	0.37	0.71
ENSG00000163932	PRKCD	intron	3	53186027	53186167	Adipose_Subcutaneous	Rectal	-0.37	0.71
ENSG00000153936	HS2ST1	intron	1	87129994	87133614	Adipose_Visceral_Omentum	Colon	-0.37	0.71
ENSG00000267272	LINC01140	intron	1	87129994	87133614	Adipose_Visceral_Omentum	Colon	-0.37	0.71
ENSG00000175164	ABO	intron	9	133251152	133252478	Adipose_Subcutaneous	Colon	-0.79	0.71
ENSG00000135686	KLHL36	intron	16	84648887	84650852	Cells_EBV-transformed_lymphocytes	Colon	0.15	0.71
ENSG00000186204	CYP4F12	intron	19	15685197	15696430	Adipose_Subcutaneous	Colon	0.33	0.71
ENSG00000138658	ZGRF1	intron	4	112541268	112547285	Cells_EBV-transformed_lymphocytes	Distal	-0.37	0.71
ENSG00000225648	SBDSP1	intron	7	72833928	72836577	Cells_EBV-transformed_lymphocytes	Proximal	0.37	0.71
ENSG00000101558	VAPA	intron	18	9914335	9931810	Cells_EBV-transformed_lymphocytes	Colon	-0.69	0.71
ENSG00000184497	TMEM255B	intron	13	113766257	113766987	Adipose_Subcutaneous	Female	-0.37	0.71
ENSG00000160948	VPS28	intron	8	144426979	144428489	Adipose_Subcutaneous	Overall	0.26	0.71
ENSG00000122691	TWIST1	intron	7	19113923	19116671	Adipose_Subcutaneous	Rectal	0.37	0.71
ENSG00000153914	SREK1	intron	5	66153596	66156065	Adipose_Visceral_Omentum	Distal	0.37	0.71
ENSG00000153914	SREK1	intron	5	66153596	66158809	Adipose_Visceral_Omentum	Distal	-0.37	0.71
ENSG00000141627	DYM	intron	18	49391645	49393645	Adipose_Visceral_Omentum	Male	0.37	0.71
		intron	3	123611355	123629491	Cells_EBV-transformed_lymphocytes	Overall	-0.37	0.71
ENSG00000037042	TUBG2	intron	17	42661227	42662973	Adipose_Visceral_Omentum	Distal	0.37	0.71
ENSG00000055163	CYFIP2	intron	5	157285478	157287019	Adipose_Visceral_Omentum	Female	-0.37	0.71
ENSG00000072864	NDE1	intron	16	15695986	15696709	Cells_EBV-transformed_lymphocytes	Distal	0.37	0.71
ENSG00000087299	L2HGDH	intron	14	50303017	50312011	Cells_EBV-transformed_lymphocytes	Female	-0.37	0.71
ENSG00000117569	PTBP2	intron	1	96812928	96813029	Adipose_Subcutaneous	Male	-0.37	0.71
ENSG00000117569	PTBP2	intron	1	96813106	96813276	Adipose_Visceral_Omentum	Male	-0.37	0.71
ENSG00000117682	DHDDS	intron	1	26460144	26468892	Adipose_Subcutaneous	Rectal	-0.37	0.71
ENSG00000117682	DHDDS	intron	1	26460144	26468895	Cells_EBV-transformed_lymphocytes	Rectal	0.37	0.71
ENSG00000125257	ABCC4	intron	13	95075551	95083140	Cells_EBV-transformed_lymphocytes	Female	-0.37	0.71
ENSG00000126785	RHOJ	intron	14	63205047	63247003	Adipose_Visceral_Omentum	Rectal	0.37	0.71
ENSG00000130299	GTPBP3	intron	19	17339599	17341044	Adipose_Visceral_Omentum	Proximal	-0.37	0.71
ENSG00000130299	GTPBP3	intron	19	17339599	17341107	Adipose_Subcutaneous	Proximal	0.37	0.71
ENSG00000133110	POSTN	intron	13	37571458	37577753	Adipose_Visceral_Omentum	Female	0.37	0.71
ENSG00000141076	UTP4	intron	16	69157240	69160356	Cells_EBV-transformed_lymphocytes	Distal	0.37	0.71
ENSG00000146007	ZMAT2	intron	5	140702129	140703918	Adipose_Subcutaneous	Overall	0.37	0.71
ENSG00000148399	DPH7	intron	9	137576167	137577470	Adipose_Subcutaneous	Female	-0.37	0.71
ENSG00000148399	DPH7	intron	9	137576402	137577470	Adipose_Subcutaneous	Female	0.37	0.71
ENSG00000148399	DPH7	intron	9	137577603	137578625	Cells_EBV-transformed_lymphocytes	Female	-0.37	0.71
ENSG00000155465	SLC7A7	intron	14	22774116	22775444	Cells_EBV-transformed_lymphocytes	Male	-0.37	0.71
ENSG00000158062	UBXN11	intron	1	26302918	26306592	Adipose_Subcutaneous	Colon	0.37	0.71
ENSG00000160145	KALRN	intron	3	124632703	124633849	Adipose_Visceral_Omentum	Rectal	0	0.71
ENSG00000160145	KALRN	intron	3	124632703	124633852	Adipose_Visceral_Omentum	Rectal	0.37	0.71
ENSG00000171160	MORN4	intron	10	97616787	97617208	Colon_Sigmoid	Overall	-0.37	0.71
ENSG00000183486	MX2	intron	21	41399019	41399196	Adipose_Subcutaneous	Female	-0.37	0.71
ENSG00000213390	ARHGAP19	intron	10	97229225	97229764	Cells_EBV-transformed_lymphocytes	Distal	0.37	0.71
ENSG00000239523	MYLK-AS1	intron	3	123611355	123612239	Cells_EBV-transformed_lymphocytes	Overall	0.37	0.71
ENSG00000159314	ARHGAP27	intron	17	45430297	45431621	Adipose_Visceral_Omentum	Proximal	-0.37	0.71
ENSG00000154889	MPPE1	intron	18	11905953	11906203	Adipose_Visceral_Omentum	Proximal	0.37	0.71
ENSG00000132423	COQ3	intron	6	99371587	99377386	Cells_EBV-transformed_lymphocytes	Distal	0.79	0.71
ENSG00000214135	SDHAP4	intron	3	197622330	197623220	Adipose_Visceral_Omentum	Proximal	-0.35	0.71
ENSG00000100181	TPTEP1	intron	22	16614178	16637040	Adipose_Visceral_Omentum	Distal	0.69	0.71
ENSG00000106610	STAG3L4	intron	7	67320336	67330263	Cells_EBV-transformed_lymphocytes	Female	-0.37	0.71
ENSG00000114796	KLHL24	intron	3	183663642	183664921	Adipose_Subcutaneous	Proximal	-0.37	0.71
ENSG00000204138	PHACTR4	intron	1	28407463	28457832	Cells_EBV-transformed_lymphocytes	Rectal	0.37	0.71
ENSG00000124243	BCAS4	intron	20	50830380	50841766	Adipose_Subcutaneous	Rectal	0.12	0.71
ENSG00000131876	SNRPA1	intron	15	101287702	101289814	Adipose_Subcutaneous	Rectal	0.37	0.71
ENSG00000215041	NEURL4	intron	17	7318356	7319050	Cells_EBV-transformed_lymphocytes	Proximal	0.17	0.71
ENSG00000145730	PAM	intron	5	103025334	103028182	Cells_EBV-transformed_lymphocytes	Male	-0.51	0.71
ENSG00000146433	TMEM181	intron	6	158607343	158608333	Adipose_Visceral_Omentum	Colon	0.15	0.71
ENSG00000164916	FOXK1	intron	7	4741023	4754459	Cells_EBV-transformed_lymphocytes	Rectal	-0.37	0.71
ENSG00000169016	E2F6	intron	2	11453798	11457179	Colon_Transverse	Overall	-0.06	0.71
ENSG00000185917	SETD4	intron	21	36057204	36057384	Adipose_Subcutaneous	Proximal	0.34	0.71
		intron	6	46102659	46129504	Cells_EBV-transformed_lymphocytes	Male	-0.37	0.71
ENSG00000171824	EXOSC10	intron	1	11081238	11082688	Adipose_Visceral_Omentum	Overall	-0.37	0.71
		intron	1	109489100	109489283	Cells_EBV-transformed_lymphocytes	Rectal	-0.37	0.71
		intron	3	6717667	6724450	Cells_EBV-transformed_lymphocytes	Rectal	-0.37	0.71
		intron	7	151236590	151236956	Cells_EBV-transformed_lymphocytes	Proximal	0.37	0.71
ENSG00000005448	WDR54	intron	2	74425491	74425570	Adipose_Subcutaneous	Male	-0.37	0.71
ENSG00000018189	RUFY3	intron	4	70796746	70800141	Adipose_Subcutaneous	Distal	0.37	0.71
ENSG00000088882	CPXM1	intron	20	2797342	2798152	Cells_EBV-transformed_lymphocytes	Male	-0.37	0.71
ENSG00000100359	SGSM3	intron	22	40408697	40408774	Adipose_Subcutaneous	Colon	-0.37	0.71
ENSG00000107104	KANK1	intron	9	540667	549190	Adipose_Visceral_Omentum	Male	0.37	0.71
ENSG00000109111	SUPT6H	intron	17	28698030	28699205	Adipose_Subcutaneous	Overall	0.37	0.71
ENSG00000109111	SUPT6H	intron	17	28699255	28699781	Colon_Sigmoid	Overall	0.37	0.71
ENSG00000117643	MAN1C1	intron	1	25778324	25780940	Adipose_Subcutaneous	Female	0	0.71
ENSG00000136213	CHST12	intron	7	2403673	2432563	Adipose_Subcutaneous	Colon	0.37	0.71
ENSG00000139726	DENR	intron	12	122753880	122762187	Cells_EBV-transformed_lymphocytes	Distal	-0.37	0.71
ENSG00000141542	RAB40B	intron	17	82655667	82656493	Adipose_Subcutaneous	Male	-0.37	0.71
ENSG00000146556	WASH2P	intron	2	113563298	113568640	Colon_Sigmoid	Overall	-0.37	0.71
ENSG00000151657	KIN	intron	10	7769345	7774831	Adipose_Visceral_Omentum	Male	0	0.71
ENSG00000168237	GLYCTK	intron	3	52290719	52290960	Cells_EBV-transformed_lymphocytes	Colon	0.12	0.71
ENSG00000180979	LRRC57	intron	15	42515192	42528327	Adipose_Subcutaneous	Rectal	-0.37	0.71
ENSG00000185024	BRF1	intron	14	105220127	105221648	Adipose_Subcutaneous	Female	0.37	0.71
ENSG00000219626	FAM228B	intron	2	24080955	24087266	Adipose_Subcutaneous	Distal	-0.37	0.71
ENSG00000225398	PGM5P4	intron	2	113563298	113568640	Colon_Sigmoid	Overall	-0.37	0.71
ENSG00000226403	AL392089.1	intron	9	540667	549190	Adipose_Visceral_Omentum	Male	0.37	0.71
ENSG00000243335	KCTD7	intron	7	66633444	66638253	Cells_EBV-transformed_lymphocytes	Distal	-0.37	0.71
ENSG00000131634	TMEM204	intron	16	1542076	1554782	Adipose_Visceral_Omentum	Proximal	0.37	0.71
ENSG00000137770	CTDSPL2	intron	15	44499813	44514598	Cells_EBV-transformed_lymphocytes	Male	-0.12	0.71
ENSG00000146409	SLC18B1	intron	6	132790272	132790785	Adipose_Visceral_Omentum	Proximal	0.37	0.71
ENSG00000162650	ATXN7L2	intron	1	109489100	109489930	Adipose_Subcutaneous	Rectal	0.37	0.71
ENSG00000175309	PHYKPL	intron	5	178208281	178208736	Adipose_Subcutaneous	Male	-0.37	0.71
ENSG00000132950	ZMYM5	intron	13	19851448	19851689	Adipose_Visceral_Omentum	Male	-0.37	0.71
ENSG00000101639	CEP192	intron	18	13037301	13038370	Adipose_Subcutaneous	Female	-0.66	0.71
ENSG00000106537	TSPAN13	intron	7	16779116	16783417	Adipose_Subcutaneous	Male	-0.37	0.71
ENSG00000110200	ANAPC15	intron	11	72111286	72112650	Adipose_Subcutaneous	Distal	0.37	0.71
ENSG00000215908	CROCCP2	intron	1	16635168	16643028	Colon_Transverse	Overall	-0.37	0.71
ENSG00000141127	PRPSAP2	intron	17	18918387	18923914	Colon_Transverse	Overall	-0.37	0.71
ENSG00000102595	UGGT2	intron	13	95985337	95986333	Adipose_Subcutaneous	Colon	0.45	0.71
ENSG00000122490	SLC66A2	intron	18	79943462	79950724	Cells_EBV-transformed_lymphocytes	Male	0.37	0.71
ENSG00000106610	STAG3L4	intron	7	67320336	67330263	Cells_EBV-transformed_lymphocytes	Male	-0.37	0.71
ENSG00000113360	DROSHA	intron	5	31451640	31464236	Cells_EBV-transformed_lymphocytes	Proximal	-0.37	0.71
ENSG00000156521	TYSND1	intron	10	70142764	70143842	Adipose_Subcutaneous	Colon	-0.37	0.71
ENSG00000153902	LGI4	intron	19	35132042	35133318	Adipose_Subcutaneous	Distal	0.43	0.71
ENSG00000211584	SLC48A1	intron	12	47773440	47779028	Adipose_Visceral_Omentum	Distal	-0.76	0.71
ENSG00000138744	NAAA	intron	4	75917114	75918761	Adipose_Visceral_Omentum	Colon	0.37	0.71
ENSG00000119004	CYP20A1	intron	2	203292326	203296474	Adipose_Visceral_Omentum	Proximal	-0.37	0.71
ENSG00000174720	LARP7	intron	4	112637239	112644668	Adipose_Visceral_Omentum	Male	-0.36	0.71
ENSG00000130349	MTRES1	intron	6	107028271	107039749	Adipose_Visceral_Omentum	Female	-0.78	0.71
ENSG00000108946	PRKAR1A	intron	17	68530001	68551084	Cells_EBV-transformed_lymphocytes	Female	-0.37	0.71
		intron	3	48257977	48260813	Cells_EBV-transformed_lymphocytes	Rectal	-0.37	0.711
ENSG00000011422	PLAUR	intron	19	43649143	43655439	Adipose_Subcutaneous	Proximal	0.37	0.711
ENSG00000011422	PLAUR	intron	19	43652371	43655439	Adipose_Visceral_Omentum	Proximal	-0.37	0.711
ENSG00000064961	HMG20B	intron	19	3575660	3576264	Adipose_Subcutaneous	Male	0.12	0.711
ENSG00000100284	TOM1	intron	22	35333497	35334328	Adipose_Visceral_Omentum	Male	-0.37	0.711
ENSG00000104343	UBE2W	intron	8	73830472	73870269	Adipose_Subcutaneous	Colon	-0.37	0.711
ENSG00000105767	CADM4	intron	19	43649143	43655439	Adipose_Subcutaneous	Proximal	0.37	0.711
ENSG00000105767	CADM4	intron	19	43652371	43655439	Adipose_Visceral_Omentum	Proximal	-0.37	0.711
ENSG00000117174	ZNHIT6	intron	1	85654098	85677236	Cells_EBV-transformed_lymphocytes	Distal	0.37	0.711
ENSG00000120049	KCNIP2	intron	10	101829199	101829844	Adipose_Visceral_Omentum	Colon	-0.37	0.711
ENSG00000120049	KCNIP2	intron	10	101829199	101843496	Adipose_Subcutaneous	Colon	0.37	0.711
ENSG00000122678	POLM	intron	7	44079959	44080733	Cells_EBV-transformed_lymphocytes	Distal	0.37	0.711
ENSG00000133315	MACROD1	intron	11	64118777	64151239	Adipose_Subcutaneous	Distal	0.37	0.711
ENSG00000137944	KYAT3	intron	1	88955225	88961167	Adipose_Visceral_Omentum	Colon	0	0.711
ENSG00000161204	ABCF3	intron	3	184188407	184188664	Adipose_Subcutaneous	Distal	0.37	0.711
ENSG00000162687	KCNT2	intron	1	196373248	196398563	Adipose_Subcutaneous	Male	0.37	0.711
ENSG00000168152	THAP9	intron	4	82907935	82916944	Adipose_Visceral_Omentum	Colon	0.37	0.711
ENSG00000171649	ZIK1	intron	19	57584612	57588539	Cells_EBV-transformed_lymphocytes	Male	-0.37	0.711
ENSG00000171649	ZIK1	intron	19	57584612	57588539	Cells_EBV-transformed_lymphocytes	Female	-0.37	0.711
ENSG00000176142	TMEM39A	intron	3	119452530	119458018	Adipose_Subcutaneous	Male	0.37	0.711
ENSG00000136059	VILL	intron	3	38006252	38006427	Adipose_Subcutaneous	Female	0.37	0.711
ENSG00000131018	SYNE1	intron	6	152148378	152149477	Adipose_Subcutaneous	Overall	0.7	0.711
ENSG00000185324	CDK10	intron	16	89689324	89690553	Cells_EBV-transformed_lymphocytes	Male	-0.68	0.711
ENSG00000164944	VIRMA	intron	8	94527363	94529070	Adipose_Visceral_Omentum	Female	-0.37	0.711
ENSG00000164944	VIRMA	intron	8	94527363	94529076	Cells_EBV-transformed_lymphocytes	Female	0.37	0.711
ENSG00000187231	SESTD1	intron	2	179115256	179116668	Cells_EBV-transformed_lymphocytes	Male	-0.72	0.711
ENSG00000131697	NPHP4	intron	1	5865273	5866373	Cells_EBV-transformed_lymphocytes	Rectal	0.37	0.711
ENSG00000234420	ZNF37BP	intron	10	42523305	42523612	Cells_EBV-transformed_lymphocytes	Colon	-0.37	0.711
ENSG00000143158	MPC2	intron	1	167920090	167920547	Cells_EBV-transformed_lymphocytes	Rectal	-0.55	0.711
ENSG00000106610	STAG3L4	intron	7	67302885	67305987	Adipose_Visceral_Omentum	Rectal	-0.37	0.711
ENSG00000129084	PSMA1	intron	11	14519041	14520193	Cells_EBV-transformed_lymphocytes	Overall	0.36	0.711
ENSG00000171824	EXOSC10	intron	1	11081238	11087448	Adipose_Visceral_Omentum	Overall	0.37	0.711
ENSG00000117481	NSUN4	intron	1	46344962	46346921	Adipose_Subcutaneous	Proximal	0.37	0.711
ENSG00000188234	AGAP4	intron	10	45847954	45848843	Adipose_Subcutaneous	Rectal	-0.59	0.711
ENSG00000239883	PARGP1	intron	10	45847954	45848843	Adipose_Subcutaneous	Rectal	-0.59	0.711
ENSG00000124831	LRRFIP1	intron	2	237749324	237753309	Adipose_Subcutaneous	Overall	0.48	0.711
ENSG00000115685	PPP1R7	intron	2	241149708	241157807	Cells_EBV-transformed_lymphocytes	Rectal	-0.37	0.711
ENSG00000178852	EFCAB13	intron	17	47324523	47326226	Cells_EBV-transformed_lymphocytes	Rectal	0.37	0.711
ENSG00000259207	ITGB3	intron	17	47324523	47326226	Cells_EBV-transformed_lymphocytes	Rectal	0.37	0.711
ENSG00000137944	KYAT3	intron	1	88962145	88964556	Adipose_Visceral_Omentum	Distal	0.37	0.711
ENSG00000196756	SNHG17	intron	20	38421098	38422092	Adipose_Visceral_Omentum	Distal	-0.37	0.711
ENSG00000198874	TYW1	intron	7	67009684	67014367	Cells_EBV-transformed_lymphocytes	Overall	0.42	0.711
ENSG00000079785	DDX1	intron	2	15613284	15617244	Adipose_Visceral_Omentum	Colon	0.48	0.711
		intron	4	109431746	109431941	Cells_EBV-transformed_lymphocytes	Colon	-0.37	0.711
		intron	4	128970468	128972304	Cells_EBV-transformed_lymphocytes	Rectal	-0.37	0.711
ENSG00000005884	ITGA3	intron	17	50074280	50074448	Adipose_Subcutaneous	Distal	-0.37	0.711
ENSG00000034677	RNF19A	intron	8	100264195	100264671	Adipose_Subcutaneous	Male	-0.37	0.711
ENSG00000059122	FLYWCH1	intron	16	2928917	2929613	Adipose_Subcutaneous	Colon	-0.37	0.711
ENSG00000088854	DNAAF9	intron	20	3264524	3270427	Adipose_Subcutaneous	Male	0.37	0.711
ENSG00000102882	MAPK3	intron	16	30114708	30115595	Adipose_Subcutaneous	Proximal	0.37	0.711
ENSG00000121964	GTDC1	intron	2	144145739	144177135	Adipose_Subcutaneous	Female	-0.37	0.711
ENSG00000131697	NPHP4	intron	1	5905780	5907115	Adipose_Visceral_Omentum	Overall	-0.37	0.711
ENSG00000131697	NPHP4	intron	1	5905780	5909152	Adipose_Subcutaneous	Overall	0	0.711
ENSG00000133805	AMPD3	intron	11	10487364	10493349	Adipose_Subcutaneous	Overall	-0.37	0.711
ENSG00000139746	RBM26	intron	13	79354570	79355220	Cells_EBV-transformed_lymphocytes	Colon	-0.37	0.711
ENSG00000151466	SCLT1	intron	4	128970468	128992167	Cells_EBV-transformed_lymphocytes	Rectal	0.37	0.711
ENSG00000177406	NINJ2-AS1	intron	12	643717	643959	Adipose_Subcutaneous	Distal	-0.37	0.711
ENSG00000204356	NELFE	intron	6	31957010	31958308	Adipose_Visceral_Omentum	Male	-0.37	0.711
ENSG00000204356	NELFE	intron	6	31957010	31958372	Adipose_Visceral_Omentum	Male	0.37	0.711
ENSG00000277258	PCGF2	intron	17	38736170	38738353	Adipose_Subcutaneous	Distal	0.37	0.711
ENSG00000129353	SLC44A2	intron	19	10642451	10642897	Adipose_Visceral_Omentum	Rectal	0.37	0.711
ENSG00000141627	DYM	intron	18	49391645	49430255	Adipose_Visceral_Omentum	Male	-0.37	0.711
ENSG00000100197	CYP2D6	intron	22	42142639	42142728	Whole_Blood	Overall	0.37	0.711
ENSG00000205702	CYP2D7	intron	22	42142639	42142728	Whole_Blood	Overall	0.37	0.711
ENSG00000196576	PLXNB2	intron	22	50294778	50307553	Adipose_Subcutaneous	Distal	0.37	0.711
ENSG00000100429	HDAC10	intron	22	50248890	50249103	Colon_Transverse	Overall	-0.37	0.711
ENSG00000187260	WDR86	intron	7	151381746	151381878	Adipose_Visceral_Omentum	Proximal	-0.37	0.711
ENSG00000143815	LBR	intron	1	225404706	225406664	Adipose_Visceral_Omentum	Rectal	0.41	0.711
ENSG00000121940	CLCC1	intron	1	108936401	108937077	Adipose_Subcutaneous	Overall	0.37	0.711
ENSG00000039319	ZFYVE16	intron	5	80445405	80448026	Cells_EBV-transformed_lymphocytes	Distal	0.36	0.711
ENSG00000090612	ZNF268	intron	12	133192003	133202144	Cells_EBV-transformed_lymphocytes	Colon	0.73	0.711
ENSG00000116128	BCL9	intron	1	147600337	147604777	Adipose_Visceral_Omentum	Female	-0.37	0.711
ENSG00000105875	WDR91	intron	7	135193477	135193578	Cells_EBV-transformed_lymphocytes	Colon	0.37	0.711
		intron	7	139023167	139026708	Cells_EBV-transformed_lymphocytes	Rectal	0.37	0.711
ENSG00000011426	ANLN	intron	7	36419467	36420169	Cells_EBV-transformed_lymphocytes	Overall	0.37	0.711
ENSG00000011426	ANLN	intron	7	36419479	36420169	Cells_EBV-transformed_lymphocytes	Overall	-0.37	0.711
ENSG00000037897	METTL1	intron	12	57769404	57769565	Cells_EBV-transformed_lymphocytes	Proximal	-0.37	0.711
ENSG00000065548	ZC3H15	intron	2	186502552	186504032	Adipose_Subcutaneous	Rectal	0.37	0.711
ENSG00000065548	ZC3H15	intron	2	186502587	186504032	Adipose_Subcutaneous	Rectal	-0.37	0.711
ENSG00000099998	GGT5	intron	22	24220584	24224996	Adipose_Subcutaneous	Colon	-0.37	0.711
ENSG00000100485	SOS2	intron	14	50118853	50120275	Adipose_Visceral_Omentum	Rectal	-0.37	0.711
ENSG00000105738	SIPA1L3	intron	19	38198532	38201862	Adipose_Visceral_Omentum	Overall	-0.07	0.711
ENSG00000116191	RALGPS2	intron	1	178889696	178892230	Cells_EBV-transformed_lymphocytes	Colon	-0.37	0.711
ENSG00000130723	PRRC2B	intron	9	131465078	131467563	Adipose_Visceral_Omentum	Distal	-0.37	0.711
ENSG00000150556	LYPD6B	intron	2	149130953	149160764	Cells_EBV-transformed_lymphocytes	Colon	-0.37	0.711
ENSG00000173175	ADCY5	intron	3	123318117	123319674	Adipose_Visceral_Omentum	Female	0.37	0.711
ENSG00000177548	RABEP2	intron	16	28919943	28924403	Cells_EBV-transformed_lymphocytes	Male	0.37	0.711
ENSG00000189298	ZKSCAN3	intron	6	28361471	28363303	Adipose_Subcutaneous	Distal	0.37	0.711
ENSG00000198795	ZNF521	intron	18	25195244	25224345	Adipose_Visceral_Omentum	Colon	0.37	0.711
ENSG00000164808	SPIDR	intron	8	47294030	47440323	Adipose_Subcutaneous	Colon	0.37	0.711
ENSG00000219665	ZNF433-AS1	intron	19	11987823	12035554	Cells_EBV-transformed_lymphocytes	Rectal	0.37	0.711
ENSG00000176700	SCAND2P	intron	15	84634381	84637347	Cells_EBV-transformed_lymphocytes	Distal	-0.61	0.711
ENSG00000007129	CEACAM21	intron	19	41585871	41586154	Cells_EBV-transformed_lymphocytes	Distal	-0.37	0.711
ENSG00000137218	FRS3	intron	6	41775605	41776922	Adipose_Subcutaneous	Male	0.62	0.711
ENSG00000187951	ARHGAP11B	intron	15	30647714	30648304	Cells_EBV-transformed_lymphocytes	Rectal	-0.37	0.711
ENSG00000146707	POMZP3	intron	7	76610215	76611454	Adipose_Visceral_Omentum	Rectal	0.37	0.711
ENSG00000244187	TMEM141	intron	9	136791777	136792251	Colon_Transverse	Overall	0.37	0.711
ENSG00000094963	FMO2	intron	1	171196811	171199346	Adipose_Subcutaneous	Overall	-0.37	0.711
ENSG00000061938	TNK2	intron	3	195870205	195872276	Adipose_Visceral_Omentum	Distal	0.39	0.711
ENSG00000160072	ATAD3B	intron	1	1487914	1489204	Adipose_Subcutaneous	Proximal	0.37	0.711
ENSG00000215915	ATAD3C	intron	1	1487914	1489204	Adipose_Subcutaneous	Proximal	0.37	0.711
ENSG00000133983	COX16	intron	14	70326449	70329174	Colon_Sigmoid	Overall	-0.37	0.711
ENSG00000136717	BIN1	intron	2	127051243	127057473	Adipose_Subcutaneous	Female	0.37	0.711
ENSG00000160321	ZNF208	intron	19	21988909	22010792	Adipose_Subcutaneous	Male	-0.78	0.711
ENSG00000014164	ZC3H3	intron	8	143475585	143507746	Adipose_Visceral_Omentum	Colon	0.37	0.711
ENSG00000211455	STK38L	intron	12	27244332	27297710	Adipose_Subcutaneous	Colon	0.37	0.711
ENSG00000125485	DDX31	intron	9	132625745	132630264	Cells_EBV-transformed_lymphocytes	Male	-0.58	0.711
ENSG00000138495	COX17	intron	3	119675233	119676862	Cells_EBV-transformed_lymphocytes	Male	-0.49	0.711
ENSG00000065882	TBC1D1	intron	4	38054338	38060620	Cells_EBV-transformed_lymphocytes	Female	-0.73	0.711
ENSG00000028137	TNFRSF1B	intron	1	12167169	12188796	Colon_Sigmoid	Overall	0.37	0.711
ENSG00000149257	SERPINH1	intron	11	75569171	75571781	Adipose_Subcutaneous	Overall	-0.02	0.711
		intron	16	1368114	1370130	Cells_EBV-transformed_lymphocytes	Rectal	-0.37	0.711
ENSG00000038219	BOD1L1	intron	4	13572842	13576838	Adipose_Subcutaneous	Proximal	-0.37	0.711
ENSG00000047365	ARAP2	intron	4	36212487	36213243	Adipose_Subcutaneous	Male	0.37	0.711
ENSG00000072858	SIDT1	intron	3	113603150	113603960	Cells_EBV-transformed_lymphocytes	Distal	-0.37	0.711
ENSG00000100162	CENPM	intron	22	41939196	41943610	Cells_EBV-transformed_lymphocytes	Male	-0.37	0.711
ENSG00000108342	CSF3	intron	17	40015845	40016233	Adipose_Visceral_Omentum	Colon	0.37	0.711
ENSG00000111641	NOP2	intron	12	6557642	6558016	Cells_EBV-transformed_lymphocytes	Overall	-0.37	0.711
ENSG00000113812	ACTR8	intron	3	53872524	53873032	Adipose_Visceral_Omentum	Colon	-0.37	0.711
ENSG00000114316	USP4	intron	3	49292598	49293546	Cells_EBV-transformed_lymphocytes	Proximal	0.37	0.711
ENSG00000114316	USP4	intron	3	49292598	49294407	Cells_EBV-transformed_lymphocytes	Proximal	-0.37	0.711
ENSG00000114316	USP4	intron	3	49293667	49294407	Adipose_Subcutaneous	Proximal	0.37	0.711
ENSG00000119772	DNMT3A	intron	2	25275543	25276064	Cells_EBV-transformed_lymphocytes	Colon	-0.37	0.711
ENSG00000119772	DNMT3A	intron	2	25275543	25282441	Adipose_Subcutaneous	Colon	0.37	0.711
ENSG00000130787	HIP1R	intron	12	122855405	122855551	Adipose_Visceral_Omentum	Female	0.37	0.711
ENSG00000130787	HIP1R	intron	12	122855405	122855831	Adipose_Subcutaneous	Female	-0.37	0.711
ENSG00000142657	PGD	intron	1	10411552	10413062	Adipose_Visceral_Omentum	Male	0.37	0.711
ENSG00000142945	KIF2C	intron	1	44750564	44753132	Cells_EBV-transformed_lymphocytes	Female	-0.37	0.711
ENSG00000160688	FLAD1	intron	1	154990257	154990339	Adipose_Subcutaneous	Female	0.37	0.711
ENSG00000160957	RECQL4	intron	8	144515072	144515150	Cells_EBV-transformed_lymphocytes	Female	0.37	0.711
ENSG00000164880	INTS1	intron	7	1482707	1483701	Adipose_Visceral_Omentum	Distal	-0.37	0.711
ENSG00000170525	PFKFB3	intron	10	6221527	6221641	Cells_EBV-transformed_lymphocytes	Overall	-0.37	0.711
ENSG00000175048	ZDHHC14	intron	6	157542745	157592988	Cells_EBV-transformed_lymphocytes	Proximal	-0.37	0.711
ENSG00000196363	WDR5	intron	9	134155373	134155693	Adipose_Subcutaneous	Proximal	-0.37	0.711
ENSG00000196739	COL27A1	intron	9	114275768	114282277	Adipose_Visceral_Omentum	Colon	0.37	0.711
ENSG00000213445	SIPA1	intron	11	65647658	65649262	Adipose_Visceral_Omentum	Overall	0.37	0.711
ENSG00000230417	LINC00856	intron	10	78279494	78279595	Colon_Sigmoid	Overall	0.37	0.711
ENSG00000230417	LINC00595	intron	10	78279494	78279595	Colon_Sigmoid	Overall	0.37	0.711
ENSG00000251399	AC092542.1	intron	4	79600777	79606829	Adipose_Subcutaneous	Female	-0.37	0.711
ENSG00000128606	LRRC17	intron	7	102939585	102942290	Adipose_Subcutaneous	Rectal	0.37	0.711
ENSG00000172869	DMXL1	intron	5	119206896	119216901	Cells_EBV-transformed_lymphocytes	Male	0.46	0.711
ENSG00000111817	DSE	intron	6	116462454	116463283	Cells_EBV-transformed_lymphocytes	Rectal	-0.48	0.711
ENSG00000188820	CALHM6	intron	6	116462454	116463283	Cells_EBV-transformed_lymphocytes	Rectal	-0.48	0.711
ENSG00000110921	MVK	intron	12	109579282	109579802	Adipose_Visceral_Omentum	Proximal	0	0.711
ENSG00000134686	PHC2	intron	1	33334292	33349053	Adipose_Subcutaneous	Proximal	-0.75	0.711
ENSG00000131165	CHMP1A	intron	16	89646714	89647203	Whole_Blood	Overall	0.37	0.711
ENSG00000177045	SIX5	intron	19	45767155	45768042	Adipose_Visceral_Omentum	Overall	-0.37	0.711
ENSG00000104691	UBXN8	intron	8	30756887	30760888	Adipose_Visceral_Omentum	Male	-0.68	0.711
ENSG00000088179	PTPN4	intron	2	119885882	119900718	Adipose_Subcutaneous	Rectal	-0.37	0.711
ENSG00000137198	GMPR	intron	6	16285835	16290462	Whole_Blood	Overall	0.18	0.711
ENSG00000242802	AP5Z1	intron	7	4789929	4790214	Adipose_Subcutaneous	Female	0.37	0.711
ENSG00000100814	CCNB1IP1	intron	14	20326793	20329174	Colon_Transverse	Overall	0.36	0.711
ENSG00000103274	NUBP1	intron	16	10752678	10755721	Adipose_Subcutaneous	Colon	0.37	0.711
ENSG00000032444	PNPLA6	intron	19	7557284	7558850	Adipose_Visceral_Omentum	Female	0.37	0.711
ENSG00000126522	ASL	intron	7	66086662	66087334	Adipose_Visceral_Omentum	Female	-0.37	0.711
ENSG00000122386	ZNF205	intron	16	3116547	3119256	Adipose_Visceral_Omentum	Rectal	0.36	0.711
ENSG00000213079	SCAF8	intron	6	154820333	154822276	Cells_EBV-transformed_lymphocytes	Male	-0.37	0.711
		intron	15	34407735	34437398	Cells_EBV-transformed_lymphocytes	Colon	0.37	0.711
ENSG00000000460	FIRRM	intron	1	169847803	169849505	Adipose_Subcutaneous	Colon	0.37	0.711
ENSG00000071127	WDR1	intron	4	10088741	10097711	Adipose_Visceral_Omentum	Male	0	0.711
ENSG00000102683	SGCG	intron	13	23295487	23320637	Adipose_Subcutaneous	Female	-0.37	0.711
ENSG00000112159	MDN1	intron	6	89661578	89662087	Adipose_Subcutaneous	Distal	-0.37	0.711
ENSG00000132376	INPP5K	intron	17	1484303	1496060	Adipose_Subcutaneous	Female	-0.37	0.711
ENSG00000134072	CAMK1	intron	3	9761536	9761631	Adipose_Subcutaneous	Overall	0.37	0.711
ENSG00000135917	SLC19A3	intron	2	227702320	227706315	Adipose_Subcutaneous	Overall	-0.37	0.711
ENSG00000138246	DNAJC13	intron	3	132483577	132484588	Adipose_Visceral_Omentum	Rectal	-0.37	0.711
ENSG00000159063	ALG8	intron	11	78106912	78109442	Adipose_Subcutaneous	Male	-0.37	0.711
ENSG00000164068	RNF123	intron	3	49698822	49698980	Cells_EBV-transformed_lymphocytes	Distal	-0.37	0.711
ENSG00000168333	PPDPFL	intron	8	49074333	49075152	Adipose_Subcutaneous	Rectal	0.37	0.711
ENSG00000168333	PPDPFL	intron	8	49074333	49075235	Adipose_Subcutaneous	Rectal	-0.37	0.711
ENSG00000170632	ARMC10	intron	7	103086764	103097277	Adipose_Subcutaneous	Female	-0.37	0.711
ENSG00000185909	KLHDC8B	intron	3	49172801	49174239	Cells_EBV-transformed_lymphocytes	Colon	-0.37	0.711
ENSG00000185909	KLHDC8B	intron	3	49173145	49174239	Adipose_Subcutaneous	Colon	0.12	0.711
ENSG00000197879	MYO1C	intron	17	1484303	1496060	Adipose_Subcutaneous	Female	-0.37	0.711
ENSG00000231607	DLEU2	intron	13	49976454	49978063	Adipose_Visceral_Omentum	Female	-0.37	0.711
ENSG00000241316	SUCLG2-DT	intron	3	67655102	67669816	Colon_Transverse	Overall	0.37	0.711
ENSG00000163017	ACTG2	intron	2	73901437	73908673	Adipose_Subcutaneous	Proximal	0.37	0.711
ENSG00000178078	STAP2	intron	19	4324197	4325216	Cells_EBV-transformed_lymphocytes	Male	0.37	0.711
ENSG00000136059	VILL	intron	3	38006252	38006449	Adipose_Subcutaneous	Female	-0.37	0.711
ENSG00000141577	CEP131	intron	17	81196826	81197114	Adipose_Visceral_Omentum	Proximal	-0.53	0.711
ENSG00000118246	FASTKD2	intron	2	206765654	206766644	Adipose_Subcutaneous	Proximal	0.37	0.711
ENSG00000135480	KRT7	intron	12	52237717	52238680	Adipose_Visceral_Omentum	Colon	-0.37	0.711
		intron	12	121592952	121593433	Cells_EBV-transformed_lymphocytes	Rectal	0.37	0.711
		intron	9	6540146	6550803	Cells_EBV-transformed_lymphocytes	Male	0.37	0.711
ENSG00000003400	CASP10	intron	2	201208183	201208290	Adipose_Subcutaneous	Rectal	0.37	0.711
ENSG00000003400	CASP10	intron	2	201208183	201209070	Adipose_Visceral_Omentum	Rectal	-0.37	0.711
ENSG00000056736	IL17RB	intron	3	53860228	53864746	Cells_EBV-transformed_lymphocytes	Colon	-0.37	0.711
ENSG00000086544	ITPKC	intron	19	40729415	40736986	Adipose_Subcutaneous	Male	-0.37	0.711
ENSG00000103381	CPPED1	intron	16	12772119	12781185	Adipose_Visceral_Omentum	Distal	-0.37	0.711
ENSG00000105053	VRK3	intron	19	49976784	49979083	Adipose_Subcutaneous	Male	0.37	0.711
ENSG00000107651	SEC23IP	intron	10	119926227	119929607	Cells_EBV-transformed_lymphocytes	Female	0	0.711
ENSG00000114648	KLHL18	intron	3	47319783	47322568	Adipose_Subcutaneous	Female	-0.37	0.711
ENSG00000141905	NFIC	intron	19	3453916	3462752	Adipose_Subcutaneous	Colon	-0.37	0.711
ENSG00000142655	PEX14	intron	1	10624437	10627272	Adipose_Subcutaneous	Rectal	0.37	0.711
ENSG00000159128	IFNGR2	intron	21	33403616	33414888	Adipose_Visceral_Omentum	Proximal	-0.37	0.711
ENSG00000159128	IFNGR2	intron	21	33403616	33421480	Adipose_Visceral_Omentum	Proximal	0.37	0.711
ENSG00000162496	DHRS3	intron	1	12572853	12578718	Adipose_Visceral_Omentum	Proximal	-0.37	0.711
ENSG00000165868	HSPA12A	intron	10	116681877	116683791	Adipose_Visceral_Omentum	Colon	0.37	0.711
ENSG00000181444	ZNF467	intron	7	149771074	149771319	Adipose_Subcutaneous	Female	0.37	0.711
ENSG00000198677	SKIC3	intron	5	95484845	95490908	Cells_EBV-transformed_lymphocytes	Rectal	-0.37	0.711
ENSG00000205744	DENND1C	intron	19	6475585	6475706	Colon_Transverse	Overall	-0.37	0.711
ENSG00000205744	DENND1C	intron	19	6475751	6475837	Adipose_Visceral_Omentum	Overall	-0.37	0.711
ENSG00000230333	AC004160.1	intron	7	11379369	11383797	Adipose_Subcutaneous	Rectal	0.37	0.711
ENSG00000230435	AC004160.2	intron	7	11379369	11383797	Adipose_Subcutaneous	Rectal	0.37	0.711
ENSG00000112679	DUSP22	intron	6	304661	335114	Adipose_Subcutaneous	Overall	-0.37	0.711
ENSG00000187097	ENTPD5	intron	14	73987145	73987886	Adipose_Subcutaneous	Rectal	0.37	0.711
ENSG00000185619	PCGF3	intron	4	731110	732444	Cells_EBV-transformed_lymphocytes	Female	-0.37	0.711
ENSG00000187118	CMC1	intron	3	28253765	28263291	Adipose_Subcutaneous	Overall	-0.42	0.711
ENSG00000229180	RABGEF1P1	intron	7	66588580	66592257	Adipose_Subcutaneous	Male	-0.36	0.711
ENSG00000171307	ZDHHC16	intron	10	97450536	97451671	Cells_EBV-transformed_lymphocytes	Distal	0.37	0.711
ENSG00000137714	FDX1	intron	11	110457047	110462354	Adipose_Subcutaneous	Rectal	0.75	0.711
ENSG00000075651	PLD1	intron	3	171605416	171612279	Adipose_Subcutaneous	Proximal	-0.05	0.711
ENSG00000132879	FBXO44	intron	1	11654952	11655806	Adipose_Subcutaneous	Colon	-0.37	0.711
ENSG00000132879	FBXO44	intron	1	11655699	11655806	Adipose_Subcutaneous	Colon	0.37	0.711
ENSG00000100077	GRK3	intron	22	25644665	25661576	Adipose_Subcutaneous	Male	-0.7	0.711
ENSG00000075407	ZNF37A	intron	10	38096632	38114755	Cells_EBV-transformed_lymphocytes	Distal	-0.22	0.711
ENSG00000115109	EPB41L5	intron	2	120100814	120104060	Cells_EBV-transformed_lymphocytes	Female	0.37	0.711
ENSG00000003989	SLC7A2	intron	8	17563711	17564950	Adipose_Visceral_Omentum	Male	-0.37	0.711
ENSG00000031003	FAM13B	intron	5	137954376	137956477	Adipose_Visceral_Omentum	Female	-0.12	0.711
ENSG00000070882	OSBPL3	intron	7	24804437	24809807	Adipose_Visceral_Omentum	Distal	0.37	0.711
ENSG00000100823	APEX1	intron	14	20455703	20455914	Colon_Transverse	Overall	-0.25	0.711
ENSG00000105640	RPL18A	intron	19	17859974	17861293	Adipose_Subcutaneous	Rectal	0.37	0.711
ENSG00000107736	CDH23	intron	10	71796079	71797104	Adipose_Subcutaneous	Overall	-0.37	0.711
ENSG00000109686	SH3D19	intron	4	151122207	151127618	Adipose_Subcutaneous	Female	-0.37	0.711
ENSG00000123815	COQ8B	intron	19	40700451	40702600	Adipose_Subcutaneous	Colon	0.37	0.711
ENSG00000141627	DYM	intron	18	49393742	49430255	Adipose_Visceral_Omentum	Male	0.37	0.711
ENSG00000160883	HK3	intron	5	176891550	176893367	Whole_Blood	Overall	-0.37	0.711
ENSG00000163527	STT3B	intron	3	31619830	31622097	Adipose_Subcutaneous	Male	0	0.711
ENSG00000166888	STAT6	intron	12	57102921	57104327	Adipose_Subcutaneous	Overall	-0.37	0.711
ENSG00000166888	STAT6	intron	12	57102921	57104464	Adipose_Visceral_Omentum	Overall	0.37	0.711
ENSG00000171298	GAA	intron	17	80112100	80112578	Cells_EBV-transformed_lymphocytes	Colon	0.37	0.711
ENSG00000177335	LINC02904	intron	8	143039569	143043178	Adipose_Visceral_Omentum	Proximal	-0.37	0.711
ENSG00000183077	AFMID	intron	17	78191060	78194739	Cells_EBV-transformed_lymphocytes	Female	-0.37	0.711
ENSG00000196730	DAPK1	intron	9	87499139	87506820	Cells_EBV-transformed_lymphocytes	Male	-0.37	0.711
ENSG00000266967	AARSD1	intron	17	42953778	42954876	Adipose_Subcutaneous	Male	-0.37	0.711
ENSG00000145354	CISD2	intron	4	102828185	102843324	Cells_EBV-transformed_lymphocytes	Distal	-0.11	0.711
ENSG00000246560	UBE2D3-AS1	intron	4	102828185	102843324	Cells_EBV-transformed_lymphocytes	Distal	-0.11	0.711
ENSG00000111215	PRR4	intron	12	11047188	11171422	Adipose_Subcutaneous	Female	-0.06	0.711
ENSG00000231887	PRH1	intron	12	11047188	11171422	Adipose_Subcutaneous	Female	-0.06	0.711
ENSG00000226688	ENTPD1-AS1	intron	10	95897679	95898887	Cells_EBV-transformed_lymphocytes	Proximal	-0.37	0.711
ENSG00000031081	ARHGAP31	intron	3	119295004	119365316	Adipose_Subcutaneous	Female	0.44	0.711
ENSG00000141698	NT5C3B	intron	17	41825657	41827426	Adipose_Visceral_Omentum	Male	0.37	0.711
ENSG00000141698	NT5C3B	intron	17	41825657	41828790	Cells_EBV-transformed_lymphocytes	Male	-0.37	0.711
ENSG00000021762	OSBPL5	intron	11	3119631	3120421	Adipose_Subcutaneous	Male	0.72	0.711
ENSG00000181619	GPR135	intron	14	59456545	59458857	Adipose_Subcutaneous	Female	0.78	0.711
ENSG00000108950	FAM20A	intron	17	68541495	68541985	Adipose_Visceral_Omentum	Colon	-0.37	0.711
ENSG00000165626	BEND7	intron	10	13500080	13526138	Adipose_Subcutaneous	Rectal	0.37	0.711
ENSG00000140368	PSTPIP1	intron	15	77032952	77035508	Adipose_Visceral_Omentum	Overall	0.53	0.711
ENSG00000164307	ERAP1	intron	5	96793957	96795042	Adipose_Subcutaneous	Distal	-0.37	0.711
ENSG00000145494	NDUFS6	intron	5	1801504	1802321	Adipose_Visceral_Omentum	Rectal	0.37	0.711
ENSG00000168038	ULK4	intron	3	41935940	41938098	Cells_EBV-transformed_lymphocytes	Proximal	0.37	0.711
ENSG00000143515	ATP8B2	intron	1	154332697	154334107	Adipose_Visceral_Omentum	Female	-0.35	0.711
ENSG00000164253	WDR41	intron	5	77463226	77489457	Colon_Sigmoid	Overall	-0.64	0.711
ENSG00000120899	PTK2B	intron	8	27433513	27434093	Adipose_Subcutaneous	Male	-0.37	0.711
ENSG00000169756	LIMS1	intron	2	108659764	108662229	Adipose_Subcutaneous	Distal	0.37	0.711
ENSG00000169756	LIMS1	intron	2	108659764	108670781	Adipose_Subcutaneous	Distal	-0.37	0.711
ENSG00000181513	ACBD4	intron	17	45139160	45143443	Cells_EBV-transformed_lymphocytes	Female	-0.37	0.711
ENSG00000035115	SH3YL1	intron	2	230044	230547	Adipose_Visceral_Omentum	Male	0.76	0.711
ENSG00000242372	EIF6	intron	20	35280118	35284176	Adipose_Subcutaneous	Rectal	0.37	0.711
ENSG00000168394	TAP1	intron	6	32850517	32852109	Adipose_Subcutaneous	Overall	-0.36	0.711
ENSG00000126785	RHOJ	intron	14	63283216	63290878	Adipose_Visceral_Omentum	Colon	-0.37	0.711
		intron	8	64802485	64804128	Cells_EBV-transformed_lymphocytes	Male	0.37	0.711
ENSG00000055732	MCOLN3	intron	1	85036868	85041010	Adipose_Subcutaneous	Rectal	0.37	0.711
ENSG00000078369	GNB1	intron	1	1825499	1839190	Adipose_Subcutaneous	Rectal	0.37	0.711
ENSG00000100029	PES1	intron	22	30589270	30591810	Adipose_Subcutaneous	Male	-0.37	0.711
ENSG00000100029	PES1	intron	22	30589270	30592132	Adipose_Subcutaneous	Male	0.37	0.711
ENSG00000109787	KLF3	intron	4	38664461	38680587	Adipose_Subcutaneous	Distal	-0.37	0.711
ENSG00000114423	CBLB	intron	3	105671046	105678431	Adipose_Visceral_Omentum	Male	0.37	0.711
ENSG00000118507	AKAP7	intron	6	131165217	131169113	Adipose_Subcutaneous	Distal	0.37	0.711
ENSG00000125734	GPR108	intron	19	6736711	6736990	Adipose_Subcutaneous	Male	0.37	0.711
ENSG00000125734	GPR108	intron	19	6736711	6737457	Cells_EBV-transformed_lymphocytes	Male	-0.37	0.711
ENSG00000125871	MGME1	intron	20	17975903	17989939	Cells_EBV-transformed_lymphocytes	Male	0.37	0.711
ENSG00000140859	KIFC3	intron	16	57785666	57785892	Adipose_Visceral_Omentum	Overall	-0.37	0.711
ENSG00000158636	EMSY	intron	11	76539640	76542216	Adipose_Subcutaneous	Female	-0.12	0.711
ENSG00000166716	ZNF592	intron	15	84799977	84801863	Adipose_Subcutaneous	Female	-0.37	0.711
ENSG00000167077	MEI1	intron	22	41794477	41795735	Cells_EBV-transformed_lymphocytes	Colon	0.37	0.711
ENSG00000184007	PTP4A2	intron	1	31911826	31915895	Adipose_Subcutaneous	Colon	0.37	0.711
ENSG00000197798	FAM118B	intron	11	126229293	126234995	Adipose_Visceral_Omentum	Male	0.37	0.711
ENSG00000213853	EMP2	intron	16	10547677	10580549	Adipose_Subcutaneous	Female	-0.37	0.711
ENSG00000129235	TXNDC17	intron	17	6641227	6641753	Cells_EBV-transformed_lymphocytes	Colon	-0.05	0.711
ENSG00000121281	ADCY7	intron	16	50301214	50304360	Cells_EBV-transformed_lymphocytes	Overall	-0.37	0.711
ENSG00000157379	DHRS1	intron	14	24292784	24296509	Adipose_Subcutaneous	Distal	0.32	0.711
ENSG00000198920	KIAA0753	intron	17	6610160	6620788	Cells_EBV-transformed_lymphocytes	Rectal	0.55	0.711
ENSG00000131697	NPHP4	intron	1	5874657	5874874	Colon_Sigmoid	Overall	0.75	0.711
ENSG00000236404	VLDLR-AS1	intron	9	2536453	2539399	Adipose_Subcutaneous	Male	-0.18	0.711
ENSG00000072849	DERL2	intron	17	5485216	5485863	Cells_EBV-transformed_lymphocytes	Rectal	-0.37	0.711
ENSG00000166927	MS4A7	intron	11	60385222	60386717	Adipose_Visceral_Omentum	Male	-0.37	0.711
ENSG00000137218	FRS3	intron	6	41776622	41776922	Adipose_Subcutaneous	Male	-0.68	0.711
ENSG00000158062	UBXN11	intron	1	26297481	26297995	Adipose_Subcutaneous	Proximal	0.37	0.711
ENSG00000127507	ADGRE2	intron	19	14755877	14756238	Adipose_Subcutaneous	Proximal	-0.37	0.711
ENSG00000108960	MMD	intron	17	55414232	55421670	Colon_Transverse	Overall	0.37	0.711
ENSG00000052749	RRP12	intron	10	97390844	97393684	Adipose_Visceral_Omentum	Female	0.54	0.711
ENSG00000173706	HEG1	intron	3	125021130	125027205	Adipose_Subcutaneous	Male	-0.37	0.711
		intron	19	53402191	53407698	Cells_EBV-transformed_lymphocytes	Colon	-0.37	0.711
		intron	19	53402191	53423062	Cells_EBV-transformed_lymphocytes	Colon	0.37	0.711
		intron	4	185429511	185436046	Cells_EBV-transformed_lymphocytes	Rectal	0.37	0.711
ENSG00000116641	DOCK7	intron	1	62455456	62457538	Adipose_Visceral_Omentum	Proximal	0.37	0.711
ENSG00000123338	NCKAP1L	intron	12	54526746	54528247	Cells_EBV-transformed_lymphocytes	Colon	-0.37	0.711
ENSG00000136628	EPRS1	intron	1	220024456	220030386	Adipose_Subcutaneous	Proximal	-0.37	0.711
ENSG00000160055	TMEM234	intron	1	32215795	32216194	Adipose_Visceral_Omentum	Colon	-0.37	0.711
ENSG00000177119	ANO6	intron	12	45302093	45331295	Cells_EBV-transformed_lymphocytes	Colon	-0.37	0.711
ENSG00000184967	NOC4L	intron	12	132148895	132151258	Cells_EBV-transformed_lymphocytes	Male	-0.37	0.711
ENSG00000184967	NOC4L	intron	12	132151041	132151258	Adipose_Subcutaneous	Male	0.37	0.711
ENSG00000224066	AL049795.1	intron	1	32215795	32216194	Adipose_Visceral_Omentum	Colon	-0.37	0.711
ENSG00000233836	AC139769.1	intron	19	23807939	23808719	Colon_Transverse	Overall	0.37	0.711
ENSG00000233836	AC139769.1	intron	19	23808814	23831597	Colon_Transverse	Overall	0	0.711
ENSG00000236088	COX10-DT	intron	17	14034416	14069272	Cells_EBV-transformed_lymphocytes	Male	0.37	0.711
ENSG00000112110	MRPL18	intron	6	159790060	159790940	Cells_EBV-transformed_lymphocytes	Proximal	0.14	0.711
ENSG00000010810	FYN	intron	6	111780635	111846589	Colon_Transverse	Overall	-0.54	0.711
ENSG00000244560	AC004890.2	intron	7	149290038	149292211	Whole_Blood	Overall	0.45	0.711
ENSG00000164329	TENT2	intron	5	79641196	79642832	Cells_EBV-transformed_lymphocytes	Male	-0.37	0.711
ENSG00000129480	DTD2	intron	14	31428188	31453275	Cells_EBV-transformed_lymphocytes	Distal	0.37	0.711
ENSG00000129493	HEATR5A	intron	14	31428188	31453275	Cells_EBV-transformed_lymphocytes	Distal	0.37	0.711
ENSG00000203546	AL139353.1	intron	14	31428188	31453275	Cells_EBV-transformed_lymphocytes	Distal	0.37	0.711
ENSG00000146083	RNF44	intron	5	176529387	176529523	Adipose_Visceral_Omentum	Colon	0.36	0.711
ENSG00000204264	PSMB8	intron	6	32843089	32844279	Adipose_Subcutaneous	Distal	-0.37	0.711
ENSG00000198721	ECI2	intron	6	4126237	4127762	Colon_Sigmoid	Overall	0.37	0.711
ENSG00000165097	KDM1B	intron	6	18201657	18205537	Cells_EBV-transformed_lymphocytes	Male	0.27	0.711
ENSG00000132323	ILKAP	intron	2	238183740	238184020	Adipose_Subcutaneous	Rectal	-0.22	0.711
ENSG00000103932	RPAP1	intron	15	41525148	41526898	Adipose_Subcutaneous	Rectal	0.37	0.711
ENSG00000132950	ZMYM5	intron	13	19838985	19851355	Cells_EBV-transformed_lymphocytes	Female	-0.57	0.711
ENSG00000148719	DNAJB12	intron	10	72334617	72335834	Adipose_Visceral_Omentum	Rectal	0.37	0.711
ENSG00000153902	LGI4	intron	19	35132042	35133318	Adipose_Visceral_Omentum	Colon	0.8	0.711
		intron	3	72092474	72099904	Cells_EBV-transformed_lymphocytes	Colon	-0.37	0.711
ENSG00000150938	CRIM1	intron	2	36356623	36441258	Adipose_Subcutaneous	Distal	0.37	0.711
		intron	8	108455930	108456152	Cells_EBV-transformed_lymphocytes	Proximal	0.37	0.711
ENSG00000006607	FARP2	intron	2	241436538	241441304	Adipose_Visceral_Omentum	Colon	-0.37	0.711
ENSG00000047849	MAP4	intron	3	47912421	47914817	Cells_EBV-transformed_lymphocytes	Colon	0.37	0.711
ENSG00000064012	CASP8	intron	2	201258154	201266461	Adipose_Subcutaneous	Female	0.37	0.711
ENSG00000064012	CASP8	intron	2	201258382	201266461	Adipose_Subcutaneous	Female	-0.37	0.711
ENSG00000078403	MLLT10	intron	10	21538912	21556643	Adipose_Visceral_Omentum	Distal	0.12	0.711
ENSG00000088766	CRLS1	intron	20	6032080	6034464	Cells_EBV-transformed_lymphocytes	Male	0.37	0.711
ENSG00000106976	DNM1	intron	9	128234107	128239445	Adipose_Visceral_Omentum	Distal	-0.37	0.711
ENSG00000126785	RHOJ	intron	14	63283216	63288188	Adipose_Subcutaneous	Colon	0.37	0.711
ENSG00000126785	RHOJ	intron	14	63288317	63290878	Adipose_Visceral_Omentum	Colon	0.37	0.711
ENSG00000126785	RHOJ	intron	14	63288319	63290878	Adipose_Visceral_Omentum	Colon	0.37	0.711
ENSG00000131584	ACAP3	intron	1	1295554	1295736	Adipose_Visceral_Omentum	Overall	-0.37	0.711
ENSG00000131584	ACAP3	intron	1	1295554	1295782	Colon_Sigmoid	Overall	0.37	0.711
ENSG00000146540	C7orf50	intron	7	1010143	1028258	Adipose_Visceral_Omentum	Female	0.37	0.711
ENSG00000146540	C7orf50	intron	7	1010143	1127257	Adipose_Visceral_Omentum	Female	-0.37	0.711
ENSG00000159128	IFNGR2	intron	21	33415020	33421480	Adipose_Visceral_Omentum	Distal	0.37	0.711
ENSG00000164188	RANBP3L	intron	5	36260864	36261939	Adipose_Subcutaneous	Proximal	-0.37	0.711
ENSG00000175471	MCTP1	intron	5	94989271	95017367	Adipose_Visceral_Omentum	Distal	-0.37	0.711
ENSG00000184154	LRRC51	intron	11	72080885	72093496	Cells_EBV-transformed_lymphocytes	Male	0.37	0.711
ENSG00000184465	WDR27	intron	6	169663878	169664166	Adipose_Subcutaneous	Male	0.37	0.711
ENSG00000196730	DAPK1	intron	9	87703217	87706132	Adipose_Visceral_Omentum	Colon	-0.37	0.711
ENSG00000198862	LTN1	intron	21	28958539	28959458	Adipose_Subcutaneous	Proximal	-0.37	0.711
ENSG00000164535	DAGLB	intron	7	6416754	6416841	Adipose_Visceral_Omentum	Female	-0.65	0.711
ENSG00000176783	RUFY1	intron	5	179608465	179609376	Adipose_Subcutaneous	Rectal	-0.58	0.711
ENSG00000157823	AP3S2	intron	15	89837722	89871475	Adipose_Subcutaneous	Rectal	-0.63	0.711
ENSG00000101150	TPD52L2	intron	20	63873816	63882719	Cells_EBV-transformed_lymphocytes	Rectal	0.18	0.711
ENSG00000101152	DNAJC5	intron	20	63873816	63882719	Cells_EBV-transformed_lymphocytes	Rectal	0.18	0.711
ENSG00000198431	TXNRD1	intron	12	104289040	104290993	Cells_EBV-transformed_lymphocytes	Female	0.01	0.711
ENSG00000266714	MYO15B	intron	17	75607302	75610166	Adipose_Visceral_Omentum	Rectal	-0.37	0.711
ENSG00000135899	SP110	intron	2	230172959	230177538	Adipose_Subcutaneous	Proximal	0.71	0.711
ENSG00000197586	ENTPD6	intron	20	25195867	25206522	Cells_EBV-transformed_lymphocytes	Colon	-0.08	0.711
ENSG00000007541	PIGQ	intron	16	579180	580858	Adipose_Subcutaneous	Distal	-0.02	0.711
ENSG00000145348	TBCK	intron	4	106252007	106260437	Cells_EBV-transformed_lymphocytes	Proximal	-0.37	0.711
ENSG00000149480	MTA2	intron	11	62600689	62601023	Adipose_Subcutaneous	Female	0.37	0.711
ENSG00000214013	GANC	intron	15	42278590	42280917	Adipose_Visceral_Omentum	Female	-0.69	0.711
ENSG00000159733	ZFYVE28	intron	4	2354073	2418285	Adipose_Subcutaneous	Female	0.02	0.711
ENSG00000172594	SMPDL3A	intron	6	122803833	122804909	Adipose_Subcutaneous	Proximal	0.67	0.711
ENSG00000165644	COMTD1	intron	10	75235178	75235835	Adipose_Visceral_Omentum	Colon	-0.37	0.711
ENSG00000161996	WDR90	intron	16	659376	660612	Cells_EBV-transformed_lymphocytes	Overall	0.62	0.711
ENSG00000069493	CLEC2D	intron	12	9693115	9693831	Cells_EBV-transformed_lymphocytes	Rectal	0.37	0.711
ENSG00000162341	TPCN2	intron	11	69055352	69057578	Adipose_Subcutaneous	Overall	0.36	0.711
ENSG00000189223	PAX8-AS1	intron	2	113236613	113238090	Adipose_Visceral_Omentum	Distal	0.58	0.711
ENSG00000036448	MYOM2	intron	8	2127881	2129127	Cells_EBV-transformed_lymphocytes	Distal	0.41	0.711
ENSG00000169682	SPNS1	intron	16	28983290	28983786	Cells_EBV-transformed_lymphocytes	Overall	0.37	0.711
ENSG00000114796	KLHL24	intron	3	183635793	183643480	Adipose_Subcutaneous	Rectal	0.37	0.711
ENSG00000020633	RUNX3	intron	1	24902666	24907259	Adipose_Subcutaneous	Proximal	-0.12	0.712
ENSG00000063127	SLC6A16	intron	19	49331317	49331617	Adipose_Subcutaneous	Female	0.37	0.712
ENSG00000100060	MFNG	intron	22	37480299	37485923	Adipose_Subcutaneous	Male	-0.37	0.712
ENSG00000100359	SGSM3	intron	22	40402205	40404247	Adipose_Subcutaneous	Overall	-0.37	0.712
ENSG00000106733	NMRK1	intron	9	75077207	75077490	Adipose_Subcutaneous	Distal	-0.37	0.712
ENSG00000106733	NMRK1	intron	9	75077580	75078326	Adipose_Subcutaneous	Distal	0.37	0.712
ENSG00000126561	STAT5A	intron	17	42309484	42310507	Adipose_Subcutaneous	Female	0.37	0.712
ENSG00000128262	POM121L9P	intron	22	24258059	24258767	Adipose_Visceral_Omentum	Proximal	-0.37	0.712
ENSG00000128915	ICE2	intron	15	60423762	60428429	Adipose_Subcutaneous	Overall	-0.37	0.712
ENSG00000130731	METTL26	intron	16	634797	635281	Adipose_Subcutaneous	Distal	-0.37	0.712
ENSG00000134313	KIDINS220	intron	2	8727267	8733444	Adipose_Subcutaneous	Rectal	0.37	0.712
ENSG00000134684	YARS1	intron	1	32791254	32797592	Adipose_Subcutaneous	Distal	0.37	0.712
ENSG00000144161	ZC3H8	intron	2	112216468	112230703	Adipose_Subcutaneous	Distal	-0.37	0.712
ENSG00000144161	ZC3H8	intron	2	112216468	112230903	Adipose_Subcutaneous	Distal	0.37	0.712
ENSG00000163606	CD200R1	intron	3	112923799	112924490	Cells_EBV-transformed_lymphocytes	Colon	-0.37	0.712
ENSG00000175193	PARL	intron	3	183844326	183862697	Cells_EBV-transformed_lymphocytes	Colon	0.37	0.712
ENSG00000175193	PARL	intron	3	183844326	183862753	Cells_EBV-transformed_lymphocytes	Colon	-0.37	0.712
ENSG00000185246	PRPF39	intron	14	45096228	45096596	Adipose_Subcutaneous	Male	-0.37	0.712
ENSG00000185274	GALNT17	intron	7	71677306	71710761	Adipose_Subcutaneous	Proximal	0.37	0.712
ENSG00000197813	AC011450.1	intron	19	49331317	49331617	Adipose_Subcutaneous	Female	0.37	0.712
ENSG00000213341	CHUK	intron	10	100219132	100219270	Cells_EBV-transformed_lymphocytes	Overall	-0.37	0.712
ENSG00000223501	VPS52	intron	6	33267739	33267865	Cells_EBV-transformed_lymphocytes	Distal	0	0.712
ENSG00000106479	ZNF862	intron	7	149853068	149856267	Adipose_Subcutaneous	Distal	-0.37	0.712
ENSG00000035115	SH3YL1	intron	2	230044	231023	Adipose_Visceral_Omentum	Male	-0.76	0.712
ENSG00000173915	ATP5MK	intron	10	103392466	103395746	Whole_Blood	Overall	0.18	0.712
ENSG00000173915	ATP5MK	intron	10	103392466	103396409	Adipose_Subcutaneous	Overall	0.37	0.712
ENSG00000133104	SPART	intron	13	36335832	36346225	Adipose_Visceral_Omentum	Overall	0.37	0.712
ENSG00000111907	TPD52L1	intron	6	125154532	125220078	Adipose_Subcutaneous	Male	-0.37	0.712
ENSG00000058453	CROCC	intron	1	16968418	16970253	Adipose_Visceral_Omentum	Male	-0.37	0.712
ENSG00000050130	JKAMP	intron	14	59484593	59487674	Cells_EBV-transformed_lymphocytes	Rectal	-0.72	0.712
ENSG00000277631	PGM5P3-AS1	intron	9	74205	74882	Adipose_Visceral_Omentum	Overall	-0.37	0.712
ENSG00000137752	CASP1	intron	11	105029267	105029665	Adipose_Visceral_Omentum	Rectal	0.37	0.712
ENSG00000237440	ZNF737	intron	19	20553835	20565638	Cells_EBV-transformed_lymphocytes	Colon	0.37	0.712
ENSG00000165689	ENTR1	intron	9	136407938	136410090	Adipose_Visceral_Omentum	Female	-0.53	0.712
ENSG00000080503	SMARCA2	intron	9	2029247	2032952	Colon_Sigmoid	Overall	0.73	0.712
ENSG00000242802	AP5Z1	intron	7	4789929	4790214	Adipose_Subcutaneous	Colon	-0.37	0.712
ENSG00000103423	DNAJA3	intron	16	4426092	4434384	Adipose_Visceral_Omentum	Rectal	-0.29	0.712
ENSG00000137509	PRCP	intron	11	82860117	82900235	Adipose_Visceral_Omentum	Proximal	0.37	0.712
ENSG00000198000	NOL8	intron	9	92300016	92301551	Cells_EBV-transformed_lymphocytes	Distal	-0.32	0.712
ENSG00000003402	CFLAR	intron	2	201149835	201154137	Adipose_Subcutaneous	Male	0.37	0.712
ENSG00000182858	ALG12	intron	22	49904384	49907721	Cells_EBV-transformed_lymphocytes	Colon	-0.37	0.712
ENSG00000203791	EEF1AKMT2	intron	10	124765608	124767224	Cells_EBV-transformed_lymphocytes	Female	-0.37	0.712
ENSG00000250299	MRPS31P4	intron	13	52629359	52629769	Cells_EBV-transformed_lymphocytes	Proximal	0.68	0.712
ENSG00000023287	RB1CC1	intron	8	52624787	52628041	Cells_EBV-transformed_lymphocytes	Proximal	0	0.712
		intron	1	37583781	37583867	Cells_EBV-transformed_lymphocytes	Distal	0.37	0.712
		intron	16	87305905	87310297	Cells_EBV-transformed_lymphocytes	Proximal	0.37	0.712
		intron	3	156826376	156829286	Cells_EBV-transformed_lymphocytes	Rectal	-0.37	0.712
ENSG00000006576	PHTF2	intron	7	77940302	77942700	Adipose_Subcutaneous	Rectal	0	0.712
ENSG00000062194	GPBP1	intron	5	57247215	57249454	Adipose_Subcutaneous	Rectal	-0.12	0.712
ENSG00000083720	OXCT1	intron	5	41850179	41853419	Adipose_Visceral_Omentum	Overall	0	0.712
ENSG00000096093	EFHC1	intron	6	52454287	52469333	Adipose_Subcutaneous	Male	-0.37	0.712
ENSG00000100325	ASCC2	intron	22	29814767	29815172	Adipose_Visceral_Omentum	Distal	0.37	0.712
ENSG00000101460	MAP1LC3A	intron	20	34558908	34559208	Adipose_Subcutaneous	Female	0.37	0.712
ENSG00000101460	MAP1LC3A	intron	20	34559263	34559347	Adipose_Subcutaneous	Female	-0.37	0.712
ENSG00000104921	FCER2	intron	19	7699845	7702019	Adipose_Visceral_Omentum	Overall	0.37	0.712
ENSG00000106524	ANKMY2	intron	7	16615904	16624983	Adipose_Subcutaneous	Overall	0.37	0.712
ENSG00000110871	COQ5	intron	12	120504081	120504895	Cells_EBV-transformed_lymphocytes	Female	0.37	0.712
ENSG00000117245	KIF17	intron	1	20685020	20685252	Adipose_Subcutaneous	Distal	0.37	0.712
ENSG00000129187	DCTD	intron	4	182915575	182916286	Adipose_Subcutaneous	Female	0.37	0.712
ENSG00000129187	DCTD	intron	4	182915575	182916419	Adipose_Subcutaneous	Female	0.37	0.712
ENSG00000136603	SKIL	intron	3	170361429	170381244	Adipose_Subcutaneous	Rectal	-0.37	0.712
ENSG00000136830	NIBAN2	intron	9	127525163	127527194	Adipose_Subcutaneous	Distal	-0.37	0.712
ENSG00000138641	HERC3	intron	4	88676423	88680093	Adipose_Subcutaneous	Overall	0.07	0.712
ENSG00000139645	ANKRD52	intron	12	56253402	56253722	Adipose_Subcutaneous	Female	0.37	0.712
ENSG00000139645	ANKRD52	intron	12	56253800	56254067	Adipose_Visceral_Omentum	Female	-0.37	0.712
ENSG00000141252	VPS53	intron	17	519298	519826	Adipose_Visceral_Omentum	Rectal	-0.37	0.712
ENSG00000141447	OSBPL1A	intron	18	24341658	24366892	Adipose_Visceral_Omentum	Proximal	-0.37	0.712
ENSG00000159140	SON	intron	21	33575893	33576365	Adipose_Subcutaneous	Colon	0.12	0.712
ENSG00000162482	AKR7A3	intron	1	19284785	19285888	Adipose_Subcutaneous	Proximal	0.37	0.712
ENSG00000163166	IWS1	intron	2	127489943	127493281	Adipose_Subcutaneous	Distal	0.37	0.712
ENSG00000164483	SAMD3	intron	6	130176008	130184103	Whole_Blood	Overall	-0.37	0.712
ENSG00000173905	GOLIM4	intron	3	168040869	168041392	Adipose_Subcutaneous	Overall	0.37	0.712
ENSG00000166747	AP1G1	intron	16	71765584	71769623	Cells_EBV-transformed_lymphocytes	Female	-0.28	0.712
ENSG00000105483	CARD8	intron	19	48231810	48234403	Whole_Blood	Overall	0.68	0.712
ENSG00000114859	CLCN2	intron	3	184354714	184354904	Adipose_Visceral_Omentum	Overall	0.36	0.712
ENSG00000108861	DUSP3	intron	17	43769814	43774712	Adipose_Subcutaneous	Proximal	-0.37	0.712
ENSG00000157020	SEC13	intron	3	10301374	10304026	Cells_EBV-transformed_lymphocytes	Colon	-0.37	0.712
		intron	3	33045789	33046120	Cells_EBV-transformed_lymphocytes	Colon	0.37	0.712
ENSG00000163166	IWS1	intron	2	127489235	127489832	Cells_EBV-transformed_lymphocytes	Distal	-0.26	0.712
ENSG00000123243	ITIH5	intron	10	7580064	7580604	Adipose_Visceral_Omentum	Male	-0.37	0.712
ENSG00000117226	GBP3	intron	1	89015414	89020126	Cells_EBV-transformed_lymphocytes	Male	-0.31	0.712
ENSG00000154556	SORBS2	intron	4	185690611	185775227	Adipose_Visceral_Omentum	Colon	-0.52	0.712
ENSG00000185513	L3MBTL1	intron	20	43530889	43532773	Cells_EBV-transformed_lymphocytes	Female	0.56	0.712
ENSG00000197013	ZNF429	intron	19	21506080	21518575	Adipose_Visceral_Omentum	Female	-0.49	0.712
ENSG00000110011	DNAJC4	intron	11	64230940	64233894	Colon_Transverse	Overall	-0.35	0.712
ENSG00000103472	RRN3P2	intron	16	29086275	29090740	Adipose_Subcutaneous	Female	0.37	0.712
ENSG00000083544	TDRD3	intron	13	60397405	60439688	Adipose_Subcutaneous	Proximal	0.36	0.712
ENSG00000123342	MMP19	intron	12	55841937	55842353	Adipose_Visceral_Omentum	Female	0.37	0.712
ENSG00000069431	ABCC9	intron	12	21923856	21925942	Adipose_Visceral_Omentum	Distal	0.37	0.712
ENSG00000203666	EFCAB2	intron	1	245083688	245121920	Adipose_Visceral_Omentum	Male	0.33	0.712
ENSG00000134905	CARS2	intron	13	110688018	110697918	Adipose_Subcutaneous	Proximal	0.46	0.712
ENSG00000165322	ARHGAP12	intron	10	31839319	31839637	Cells_EBV-transformed_lymphocytes	Female	0.37	0.712
		intron	1	221739787	221743743	Cells_EBV-transformed_lymphocytes	Female	-0.37	0.712
		intron	5	96883930	96889185	Cells_EBV-transformed_lymphocytes	Male	0.37	0.712
ENSG00000009307	CSDE1	intron	1	114737563	114737963	Adipose_Subcutaneous	Proximal	0.37	0.712
ENSG00000047849	MAP4	intron	3	47857512	47867246	Adipose_Visceral_Omentum	Colon	0.37	0.712
ENSG00000067057	PFKP	intron	10	3101554	3103779	Cells_EBV-transformed_lymphocytes	Female	-0.37	0.712
ENSG00000089154	GCN1	intron	12	120168300	120170169	Adipose_Subcutaneous	Colon	-0.37	0.712
ENSG00000100003	SEC14L2	intron	22	30399718	30406342	Adipose_Visceral_Omentum	Distal	-0.37	0.712
ENSG00000104522	GFUS	intron	8	143614453	143614787	Adipose_Visceral_Omentum	Colon	-0.37	0.712
ENSG00000112837	TBX18	intron	6	84717943	84738497	Adipose_Subcutaneous	Rectal	0.37	0.712
ENSG00000115561	CHMP3	intron	2	86542312	86563304	Adipose_Subcutaneous	Colon	-0.37	0.712
ENSG00000130640	TUBGCP2	intron	10	133283184	133283882	Cells_EBV-transformed_lymphocytes	Distal	-0.37	0.712
ENSG00000141380	SS18	intron	18	26057742	26068494	Adipose_Subcutaneous	Male	0.37	0.712
ENSG00000141380	SS18	intron	18	26057742	26078076	Adipose_Subcutaneous	Male	-0.37	0.712
ENSG00000144589	STK11IP	intron	2	219602575	219602705	Adipose_Visceral_Omentum	Proximal	0.37	0.712
ENSG00000160218	TRAPPC10	intron	21	44083302	44086802	Adipose_Subcutaneous	Female	0.37	0.712
ENSG00000162813	BPNT1	intron	1	220059791	220067302	Adipose_Subcutaneous	Rectal	0.37	0.712
ENSG00000239305	RNF103	intron	2	86542312	86563304	Adipose_Subcutaneous	Colon	-0.37	0.712
ENSG00000054523	KIF1B	intron	1	10337203	10337371	Adipose_Subcutaneous	Female	-0.61	0.712
ENSG00000126602	TRAP1	intron	16	3671791	3674339	Colon_Sigmoid	Overall	-0.63	0.712
ENSG00000149573	MPZL2	intron	11	118263097	118264096	Adipose_Subcutaneous	Overall	0.37	0.712
ENSG00000105556	MIER2	intron	19	327989	334400	Cells_EBV-transformed_lymphocytes	Proximal	-0.37	0.712
		intron	15	56412436	56428367	Cells_EBV-transformed_lymphocytes	Distal	-0.37	0.712
ENSG00000111817	DSE	intron	6	116431193	116435587	Cells_EBV-transformed_lymphocytes	Proximal	0.37	0.712
ENSG00000188820	CALHM6	intron	6	116431193	116435587	Cells_EBV-transformed_lymphocytes	Proximal	0.37	0.712
ENSG00000162402	USP24	intron	1	55069107	55071814	Adipose_Subcutaneous	Male	0.37	0.712
ENSG00000179583	CIITA	intron	16	10923325	10935116	Adipose_Visceral_Omentum	Female	-0.37	0.712
ENSG00000262222	RP11-876N24.4	intron	16	10923325	10935116	Adipose_Visceral_Omentum	Female	-0.37	0.712
ENSG00000112110	MRPL18	intron	6	159797518	159798052	Adipose_Visceral_Omentum	Female	-0.37	0.712
ENSG00000111850	SMIM8	intron	6	87322632	87337009	Adipose_Subcutaneous	Overall	0.37	0.712
ENSG00000203872	C6orf163	intron	6	87322632	87337009	Adipose_Subcutaneous	Overall	0.37	0.712
ENSG00000126456	IRF3	intron	19	49663514	49664553	Adipose_Visceral_Omentum	Distal	-0.75	0.712
ENSG00000167895	TMC8	intron	17	78133542	78133853	Adipose_Visceral_Omentum	Colon	-0.2	0.712
ENSG00000054611	TBC1D22A	intron	22	46974399	46990015	Cells_EBV-transformed_lymphocytes	Rectal	-0.37	0.712
ENSG00000181404	WASHC1	intron	9	17166	17344	Cells_EBV-transformed_lymphocytes	Colon	-0.37	0.712
ENSG00000181404	WASHC1	intron	9	17479	17719	Cells_EBV-transformed_lymphocytes	Colon	0.37	0.712
ENSG00000158863	FHIP2B	intron	8	22094518	22094610	Adipose_Visceral_Omentum	Colon	0.78	0.712
ENSG00000197261	C6orf141	intron	6	49555157	49560534	Adipose_Visceral_Omentum	Proximal	0.37	0.712
ENSG00000050393	MCUR1	intron	6	13807044	13814015	Adipose_Subcutaneous	Male	-0.37	0.712
ENSG00000062716	VMP1	intron	17	59817773	59834012	Adipose_Subcutaneous	Distal	0.37	0.712
ENSG00000077549	CAPZB	intron	1	19339617	19344358	Adipose_Visceral_Omentum	Distal	-0.37	0.712
ENSG00000110756	HPS5	intron	11	18282220	18283795	Colon_Transverse	Overall	0.37	0.712
ENSG00000110756	HPS5	intron	11	18286710	18287535	Adipose_Subcutaneous	Overall	-0.37	0.712
ENSG00000128928	IVD	intron	15	40416362	40435422	Adipose_Visceral_Omentum	Rectal	-0.37	0.712
ENSG00000129353	SLC44A2	intron	19	10625670	10626253	Adipose_Subcutaneous	Distal	-0.37	0.712
ENSG00000132600	PRMT7	intron	16	68329174	68337459	Adipose_Subcutaneous	Rectal	-0.37	0.712
ENSG00000161267	BDH1	intron	3	197533561	197534095	Cells_EBV-transformed_lymphocytes	Male	0.37	0.712
ENSG00000162688	AGL	intron	1	99875256	99875358	Adipose_Subcutaneous	Rectal	-0.37	0.712
ENSG00000162688	AGL	intron	1	99875455	99876458	Adipose_Subcutaneous	Rectal	0.37	0.712
ENSG00000163444	TMEM183A	intron	1	203007863	203008643	Adipose_Subcutaneous	Distal	0	0.712
ENSG00000163444	TMEM183A	intron	1	203008810	203014889	Adipose_Subcutaneous	Distal	-0.37	0.712
ENSG00000167283	ATP5MG	intron	11	118401717	118406937	Adipose_Visceral_Omentum	Colon	0.37	0.712
ENSG00000177666	PNPLA2	intron	11	823855	824314	Cells_EBV-transformed_lymphocytes	Distal	0.37	0.712
ENSG00000123643	SLC36A1	intron	5	151479489	151487983	Adipose_Visceral_Omentum	Male	0.63	0.712
ENSG00000070269	TMEM260	intron	14	56636598	56647243	Adipose_Subcutaneous	Overall	-0.34	0.712
ENSG00000132470	ITGB4	intron	17	75728473	75729265	Adipose_Subcutaneous	Proximal	-0.37	0.712
ENSG00000128928	IVD	intron	15	40416362	40435417	Adipose_Visceral_Omentum	Distal	-0.13	0.712
ENSG00000276170	AC244153.1	intron	17	38450723	38451306	Adipose_Visceral_Omentum	Rectal	-0.37	0.712
ENSG00000080822	CLDND1	intron	3	98501520	98517052	Adipose_Subcutaneous	Colon	-0.03	0.712
ENSG00000233184	DPH5-DT	intron	1	101026061	101086852	Adipose_Subcutaneous	Female	0.37	0.712
ENSG00000052749	RRP12	intron	10	97396301	97400305	Adipose_Visceral_Omentum	Distal	-0.37	0.712
ENSG00000154710	RABGEF1	intron	7	66769025	66770323	Cells_EBV-transformed_lymphocytes	Female	0.37	0.712
ENSG00000104872	PIH1D1	intron	19	49447420	49447827	Cells_EBV-transformed_lymphocytes	Male	0.37	0.712
ENSG00000182208	MOB2	intron	11	1480486	1480725	Cells_EBV-transformed_lymphocytes	Distal	-0.37	0.712
ENSG00000115677	HDLBP	intron	2	241255158	241256184	Adipose_Visceral_Omentum	Rectal	0.43	0.712
		intron	7	134987996	135010042	Cells_EBV-transformed_lymphocytes	Overall	-0.37	0.712
ENSG00000011454	RABGAP1	intron	9	123020459	123026033	Adipose_Visceral_Omentum	Rectal	-0.37	0.712
ENSG00000026652	AGPAT4	intron	6	161154310	161232036	Adipose_Subcutaneous	Proximal	0.37	0.712
ENSG00000047249	ATP6V1H	intron	8	53801896	53806742	Adipose_Subcutaneous	Proximal	0	0.712
ENSG00000047249	ATP6V1H	intron	8	53801896	53811164	Adipose_Visceral_Omentum	Proximal	0.37	0.712
ENSG00000047249	ATP6V1H	intron	8	53801896	53814662	Adipose_Subcutaneous	Proximal	-0.12	0.712
ENSG00000082898	XPO1	intron	2	61522683	61525270	Cells_EBV-transformed_lymphocytes	Male	-0.37	0.712
ENSG00000105063	PPP6R1	intron	19	55247109	55252094	Cells_EBV-transformed_lymphocytes	Male	0.37	0.712
ENSG00000114030	KPNA1	intron	3	122459645	122459774	Adipose_Visceral_Omentum	Overall	0.12	0.712
ENSG00000146856	AGBL3	intron	7	134987996	134989250	Colon_Sigmoid	Overall	0.37	0.712
ENSG00000156831	NSMCE2	intron	8	125151277	125156000	Cells_EBV-transformed_lymphocytes	Rectal	0.12	0.712
ENSG00000158545	ZC3H18	intron	16	88586684	88598178	Adipose_Visceral_Omentum	Rectal	0.37	0.712
ENSG00000160712	IL6R	intron	1	154436110	154437435	Adipose_Subcutaneous	Male	0.37	0.712
ENSG00000164124	TMEM144	intron	4	158211574	158212061	Adipose_Subcutaneous	Rectal	0.37	0.712
ENSG00000164124	TMEM144	intron	4	158211574	158212608	Adipose_Subcutaneous	Rectal	-0.37	0.712
ENSG00000174915	PTDSS2	intron	11	473977	479085	Adipose_Subcutaneous	Overall	-0.37	0.712
ENSG00000180370	PAK2	intron	3	196740157	196782626	Adipose_Subcutaneous	Colon	-0.37	0.712
ENSG00000188677	PARVB	intron	22	44147922	44157982	Adipose_Visceral_Omentum	Colon	-0.37	0.712
ENSG00000214046	SMIM7	intron	19	16631724	16647096	Cells_EBV-transformed_lymphocytes	Rectal	-0.37	0.712
ENSG00000228649	SNHG26	intron	7	22858830	22860547	Adipose_Subcutaneous	Rectal	0.12	0.712
ENSG00000182208	MOB2	intron	11	1480885	1501077	Adipose_Visceral_Omentum	Rectal	-0.37	0.712
ENSG00000144283	PKP4	intron	2	158674000	158678581	Adipose_Subcutaneous	Female	-0.44	0.712
ENSG00000144283	PKP4	intron	2	158674000	158680429	Adipose_Subcutaneous	Female	-0.62	0.712
ENSG00000092529	CAPN3	intron	15	42354453	42384483	Cells_EBV-transformed_lymphocytes	Male	0.37	0.712
ENSG00000149657	LSM14B	intron	20	62133188	62133290	Adipose_Subcutaneous	Female	0.37	0.712
ENSG00000121769	FABP3	intron	1	31360830	31367393	Colon_Transverse	Overall	0.36	0.712
ENSG00000101190	TCFL5	intron	20	62860308	62860830	Adipose_Visceral_Omentum	Rectal	0.77	0.712
ENSG00000174227	PIGG	intron	4	521941	527039	Adipose_Visceral_Omentum	Female	0.36	0.712
ENSG00000119326	CTNNAL1	intron	9	108992819	108999067	Adipose_Visceral_Omentum	Colon	-0.37	0.712
ENSG00000165644	COMTD1	intron	10	75235743	75235835	Adipose_Visceral_Omentum	Colon	-0.23	0.712
ENSG00000090316	MAEA	intron	4	1322503	1332757	Cells_EBV-transformed_lymphocytes	Proximal	-0.74	0.712
ENSG00000196209	SIRPB2	intron	20	1473870	1477338	Adipose_Visceral_Omentum	Colon	-0.37	0.712
ENSG00000187583	PLEKHN1	intron	1	973640	973833	Cells_EBV-transformed_lymphocytes	Proximal	-0.37	0.712
ENSG00000232079	LINC01697	intron	21	28101319	28102550	Adipose_Visceral_Omentum	Overall	-0.78	0.712
ENSG00000183255	PTTG1IP	intron	21	44856364	44865395	Adipose_Visceral_Omentum	Female	-0.77	0.712
ENSG00000066827	ZFAT	intron	8	134590355	134600436	Adipose_Subcutaneous	Female	0.37	0.712
ENSG00000111596	CNOT2	intron	12	70301865	70310895	Cells_EBV-transformed_lymphocytes	Proximal	0.37	0.712
		intron	17	78126906	78131001	Cells_EBV-transformed_lymphocytes	Female	0.37	0.712
		intron	5	91418771	91418855	Cells_EBV-transformed_lymphocytes	Colon	-0.37	0.712
ENSG00000028528	SNX1	intron	15	64126220	64127174	Adipose_Subcutaneous	Male	-0.37	0.712
ENSG00000035115	SH3YL1	intron	2	233229	234160	Adipose_Subcutaneous	Rectal	-0.37	0.712
ENSG00000078304	PPP2R5C	intron	14	101786183	101836169	Adipose_Visceral_Omentum	Overall	-0.37	0.712
ENSG00000096092	TMEM14A	intron	6	52681914	52684078	Adipose_Subcutaneous	Distal	0.37	0.712
ENSG00000111642	CHD4	intron	12	6578917	6580278	Whole_Blood	Overall	0.37	0.712
ENSG00000111642	CHD4	intron	12	6578917	6581038	Adipose_Visceral_Omentum	Overall	0.37	0.712
ENSG00000111642	CHD4	intron	12	6578917	6581044	Adipose_Subcutaneous	Overall	-0.37	0.712
ENSG00000112039	FANCE	intron	6	35459760	35460552	Adipose_Visceral_Omentum	Proximal	0.37	0.712
ENSG00000115594	IL1R1	intron	2	102141999	102153941	Adipose_Visceral_Omentum	Male	-0.37	0.712
ENSG00000119682	AREL1	intron	14	74683533	74685600	Adipose_Visceral_Omentum	Colon	-0.37	0.712
ENSG00000119682	AREL1	intron	14	74684680	74685600	Adipose_Subcutaneous	Colon	-0.37	0.712
ENSG00000119682	AREL1	intron	14	74685660	74692041	Adipose_Subcutaneous	Colon	0.37	0.712
ENSG00000119927	GPAM	intron	10	112153497	112154629	Adipose_Subcutaneous	Distal	-0.37	0.712
ENSG00000120049	KCNIP2	intron	10	101828696	101828819	Adipose_Subcutaneous	Rectal	-0.37	0.712
ENSG00000136861	CDK5RAP2	intron	9	120411474	120415040	Adipose_Visceral_Omentum	Distal	-0.37	0.712
ENSG00000163848	ZNF148	intron	3	125313656	125314937	Adipose_Subcutaneous	Distal	-0.12	0.712
ENSG00000168675	LDLRAD4	intron	18	13465111	13621117	Cells_EBV-transformed_lymphocytes	Female	0.37	0.712
ENSG00000172932	ANKRD13D	intron	11	67291746	67291991	Adipose_Subcutaneous	Distal	0.37	0.712
ENSG00000172932	ANKRD13D	intron	11	67291746	67291997	Adipose_Subcutaneous	Distal	-0.37	0.712
ENSG00000104231	ZFAND1	intron	8	81708829	81713918	Adipose_Subcutaneous	Overall	0.56	0.712
ENSG00000156113	KCNMA1	intron	10	77404023	77637265	Adipose_Visceral_Omentum	Proximal	-0.62	0.712
		intron	1	32830067	32845702	Cells_EBV-transformed_lymphocytes	Rectal	0.37	0.712
ENSG00000116497	S100PBP	intron	1	32826930	32827993	Cells_EBV-transformed_lymphocytes	Rectal	-0.37	0.712
ENSG00000116497	S100PBP	intron	1	32830067	32834034	Adipose_Subcutaneous	Rectal	0.37	0.712
ENSG00000116497	S100PBP	intron	1	32830067	32853079	Adipose_Subcutaneous	Rectal	-0.37	0.712
ENSG00000106355	LSM5	intron	7	32489344	32495230	Cells_EBV-transformed_lymphocytes	Male	0.37	0.712
ENSG00000149089	APIP	intron	11	34896855	34916228	Adipose_Subcutaneous	Proximal	-0.37	0.712
ENSG00000078674	PCM1	intron	8	17939861	17940042	Adipose_Subcutaneous	Rectal	0.08	0.712
ENSG00000220785	MTMR9LP	intron	1	32240089	32240641	Adipose_Subcutaneous	Female	-0.36	0.712
ENSG00000074964	ARHGEF10L	intron	1	17602218	17603508	Adipose_Subcutaneous	Colon	0.37	0.712
ENSG00000168803	ADAL	intron	15	43330859	43331900	Adipose_Visceral_Omentum	Colon	0.37	0.712
ENSG00000100197	CYP2D6	intron	22	42142639	42142728	Cells_EBV-transformed_lymphocytes	Female	-0.36	0.712
ENSG00000205702	CYP2D7	intron	22	42142639	42142728	Cells_EBV-transformed_lymphocytes	Female	-0.36	0.712
ENSG00000263753	LINC00667	intron	18	5239049	5240648	Cells_EBV-transformed_lymphocytes	Overall	-0.4	0.712
ENSG00000140564	FURIN	intron	15	90871605	90875582	Adipose_Subcutaneous	Overall	0.37	0.712
ENSG00000259704	AC124248.1	intron	15	90871605	90875582	Adipose_Subcutaneous	Overall	0.37	0.712
ENSG00000007866	TEAD3	intron	6	35480374	35484560	Adipose_Subcutaneous	Rectal	-0.37	0.712
ENSG00000081803	CADPS2	intron	7	122393582	122407540	Adipose_Subcutaneous	Male	0.37	0.712
ENSG00000099864	PALM	intron	19	709151	726138	Adipose_Visceral_Omentum	Male	-0.37	0.712
ENSG00000100058	CRYBB2P1	intron	22	25448284	25453316	Adipose_Visceral_Omentum	Distal	0.37	0.712
ENSG00000100532	CGRRF1	intron	14	54523245	54530049	Adipose_Subcutaneous	Distal	0.37	0.712
ENSG00000106976	DNM1	intron	9	128203631	128218231	Adipose_Subcutaneous	Distal	-0.37	0.712
ENSG00000108622	ICAM2	intron	17	64006735	64020523	Adipose_Subcutaneous	Distal	-0.37	0.712
ENSG00000127946	HIP1	intron	7	75581298	75582075	Adipose_Subcutaneous	Overall	0.37	0.712
ENSG00000130347	RTN4IP1	intron	6	106622969	106628748	Cells_EBV-transformed_lymphocytes	Overall	0	0.712
ENSG00000136250	AOAH	intron	7	36637910	36659166	Adipose_Subcutaneous	Colon	0.37	0.712
ENSG00000137573	SULF1	intron	8	69638858	69640808	Adipose_Visceral_Omentum	Distal	0.37	0.712
ENSG00000144848	ATG3	intron	3	112550262	112553280	Cells_EBV-transformed_lymphocytes	Distal	-0.37	0.712
ENSG00000152049	KCNE4	intron	2	223052274	223052808	Adipose_Subcutaneous	Female	0.37	0.712
ENSG00000152049	KCNE4	intron	2	223052274	223060590	Adipose_Visceral_Omentum	Female	-0.37	0.712
ENSG00000155506	LARP1	intron	5	154804307	154804774	Adipose_Subcutaneous	Proximal	0.37	0.712
ENSG00000167244	IGF2	intron	11	2135529	2138229	Adipose_Visceral_Omentum	Distal	-0.37	0.712
ENSG00000167600	CYP2S1	intron	19	41193441	41194544	Whole_Blood	Overall	0.37	0.712
ENSG00000168890	TMEM150A	intron	2	85600412	85600500	Adipose_Subcutaneous	Rectal	-0.37	0.712
ENSG00000171649	ZIK1	intron	19	57584612	57588539	Cells_EBV-transformed_lymphocytes	Rectal	0.37	0.712
ENSG00000196235	SUPT5H	intron	19	39473114	39473203	Adipose_Subcutaneous	Rectal	0.37	0.712
ENSG00000213047	DENND1B	intron	1	197715074	197772868	Cells_EBV-transformed_lymphocytes	Proximal	0.37	0.712
ENSG00000081803	CADPS2	intron	7	122393315	122393441	Adipose_Subcutaneous	Male	-0.37	0.712
ENSG00000100413	POLR3H	intron	22	41533687	41540699	Adipose_Subcutaneous	Proximal	0.37	0.712
ENSG00000101413	RPRD1B	intron	20	38034098	38040435	Adipose_Subcutaneous	Colon	-0.12	0.712
ENSG00000168890	TMEM150A	intron	2	85600412	85601021	Adipose_Subcutaneous	Rectal	0.37	0.712
ENSG00000231074	HCG18	intron	6	30296237	30326009	Adipose_Subcutaneous	Overall	-0.35	0.712
ENSG00000102858	MGRN1	intron	16	4680097	4681550	Cells_EBV-transformed_lymphocytes	Colon	-0.37	0.712
ENSG00000184990	SIVA1	intron	14	104756760	104759219	Cells_EBV-transformed_lymphocytes	Male	0.06	0.712
ENSG00000133110	POSTN	intron	13	37569383	37569744	Adipose_Subcutaneous	Rectal	-0.37	0.712
ENSG00000130764	LRRC47	intron	1	3783911	3783996	Adipose_Subcutaneous	Proximal	0.19	0.712
ENSG00000214046	SMIM7	intron	19	16647261	16659395	Adipose_Subcutaneous	Distal	-0.37	0.712
ENSG00000226380	AC016831.1	intron	7	130884396	130945720	Cells_EBV-transformed_lymphocytes	Proximal	-0.37	0.712
ENSG00000231721	LINC-PINT	intron	7	130884396	130945720	Cells_EBV-transformed_lymphocytes	Proximal	-0.37	0.712
ENSG00000111011	RSRC2	intron	12	122505706	122508218	Adipose_Subcutaneous	Colon	-0.37	0.712
ENSG00000135249	RINT1	intron	7	105547333	105548554	Cells_EBV-transformed_lymphocytes	Female	-0.37	0.712
ENSG00000141696	P3H4	intron	17	41802979	41803287	Adipose_Visceral_Omentum	Male	0.07	0.712
ENSG00000130592	LSP1	intron	11	1868986	1880087	Adipose_Visceral_Omentum	Male	0.1	0.712
ENSG00000249086	AC051649.1	intron	11	1868986	1880087	Adipose_Visceral_Omentum	Male	0.1	0.712
ENSG00000105053	VRK3	intron	19	49982188	49988372	Adipose_Subcutaneous	Distal	0.23	0.712
ENSG00000239713	APOBEC3G	intron	22	39077378	39080933	Colon_Sigmoid	Overall	-0.26	0.712
ENSG00000107290	SETX	intron	9	132271808	132275256	Adipose_Visceral_Omentum	Overall	0.37	0.712
ENSG00000196235	SUPT5H	intron	19	39473112	39473203	Adipose_Subcutaneous	Rectal	-0.37	0.712
		intron	11	6495410	6497190	Cells_EBV-transformed_lymphocytes	Proximal	-0.37	0.712
		intron	14	64336720	64337898	Cells_EBV-transformed_lymphocytes	Male	0.37	0.712
ENSG00000005882	PDK2	intron	17	50107153	50108156	Adipose_Visceral_Omentum	Proximal	-0.37	0.712
ENSG00000005882	PDK2	intron	17	50107153	50108159	Adipose_Visceral_Omentum	Proximal	-0.37	0.712
ENSG00000009790	TRAF3IP3	intron	1	209778173	209779431	Cells_EBV-transformed_lymphocytes	Rectal	-0.37	0.712
ENSG00000085117	CD82	intron	11	44587556	44594643	Adipose_Visceral_Omentum	Distal	0.37	0.712
ENSG00000100387	RBX1	intron	22	40964117	40972476	Colon_Sigmoid	Overall	0.37	0.712
ENSG00000120156	TEK	intron	9	27217758	27218777	Adipose_Subcutaneous	Male	0.37	0.712
ENSG00000136828	RALGPS1	intron	9	126977745	127034431	Adipose_Subcutaneous	Proximal	-0.37	0.712
ENSG00000149596	JPH2	intron	20	44114876	44115665	Adipose_Visceral_Omentum	Overall	0.37	0.712
ENSG00000158560	DYNC1I1	intron	7	95828116	95869883	Adipose_Subcutaneous	Male	0.37	0.712
ENSG00000163625	WDFY3	intron	4	84932363	84966209	Adipose_Subcutaneous	Distal	0.37	0.712
ENSG00000179299	NSUN7	intron	4	40776259	40786548	Whole_Blood	Overall	0.37	0.712
ENSG00000242114	MTFP1	intron	22	30426844	30427240	Cells_EBV-transformed_lymphocytes	Colon	-0.65	0.712
ENSG00000167065	DUSP18	intron	22	30664080	30667462	Cells_EBV-transformed_lymphocytes	Female	0.2	0.712
ENSG00000144362	PHOSPHO2	intron	2	169694741	169695215	Colon_Transverse	Overall	0.36	0.712
ENSG00000138131	LOXL4	intron	10	98267822	98268132	Adipose_Subcutaneous	Overall	0.37	0.712
ENSG00000101126	ADNP	intron	20	50894512	50902017	Adipose_Visceral_Omentum	Female	-0.26	0.712
ENSG00000253540	FAM86HP	intron	3	130102935	130103741	Cells_EBV-transformed_lymphocytes	Female	0.36	0.712
ENSG00000073417	PDE8A	intron	15	85117839	85120474	Colon_Sigmoid	Overall	0.36	0.712
		intron	4	185267155	185282804	Cells_EBV-transformed_lymphocytes	Rectal	0.37	0.712
ENSG00000100075	SLC25A1	intron	22	19178041	19178133	Cells_EBV-transformed_lymphocytes	Proximal	-0.37	0.712
ENSG00000162341	TPCN2	intron	11	69063967	69070430	Whole_Blood	Overall	-0.29	0.712
ENSG00000214021	TTLL3	intron	3	9833273	9834427	Adipose_Subcutaneous	Overall	-0.3	0.712
		intron	19	36235264	36235659	Cells_EBV-transformed_lymphocytes	Distal	-0.37	0.712
ENSG00000003393	ALS2	intron	2	201744429	201746566	Adipose_Visceral_Omentum	Overall	0.37	0.712
ENSG00000070413	DGCR2	intron	22	19041294	19041807	Cells_EBV-transformed_lymphocytes	Male	0.37	0.712
ENSG00000083290	ULK2	intron	17	19786005	19795622	Adipose_Visceral_Omentum	Female	0.37	0.712
ENSG00000103710	RASL12	intron	15	65065273	65067733	Adipose_Visceral_Omentum	Male	-0.37	0.712
ENSG00000107281	NPDC1	intron	9	137040737	137041062	Adipose_Subcutaneous	Male	-0.37	0.712
ENSG00000115109	EPB41L5	intron	2	120100814	120127688	Adipose_Subcutaneous	Female	0	0.712
ENSG00000115109	EPB41L5	intron	2	120101719	120104060	Adipose_Subcutaneous	Female	-0.37	0.712
ENSG00000118518	RNF146	intron	6	127280340	127280516	Cells_EBV-transformed_lymphocytes	Male	-0.37	0.712
ENSG00000118518	RNF146	intron	6	127280340	127285208	Adipose_Subcutaneous	Male	-0.37	0.712
ENSG00000122550	KLHL7	intron	7	23125172	23125761	Adipose_Visceral_Omentum	Rectal	-0.37	0.712
ENSG00000122550	KLHL7	intron	7	23125172	23140769	Adipose_Subcutaneous	Rectal	0.37	0.712
ENSG00000125755	SYMPK	intron	19	45818223	45821384	Adipose_Subcutaneous	Overall	-0.37	0.712
ENSG00000126790	L3HYPDH	intron	14	59460592	59460972	Adipose_Subcutaneous	Proximal	0.37	0.712
ENSG00000126790	L3HYPDH	intron	14	59461173	59475869	Adipose_Subcutaneous	Female	0.37	0.712
ENSG00000132153	DHX30	intron	3	47810711	47827347	Adipose_Subcutaneous	Male	0.37	0.712
ENSG00000139428	MMAB	intron	12	109565176	109568255	Adipose_Subcutaneous	Colon	-0.37	0.712
ENSG00000156876	SASS6	intron	1	100125942	100132750	Cells_EBV-transformed_lymphocytes	Colon	-0.37	0.712
ENSG00000159433	STARD9	intron	15	42718179	42718435	Cells_EBV-transformed_lymphocytes	Male	0.37	0.712
ENSG00000163312	HELQ	intron	4	83426092	83427563	Adipose_Subcutaneous	Colon	0.37	0.712
ENSG00000166428	PLD4	intron	14	104932355	104932765	Cells_EBV-transformed_lymphocytes	Colon	-0.37	0.712
ENSG00000171097	KYAT1	intron	9	128842801	128845353	Adipose_Subcutaneous	Colon	0.37	0.712
ENSG00000178691	SUZ12	intron	17	31940486	31947617	Adipose_Subcutaneous	Distal	0.37	0.712
ENSG00000179715	PCED1B	intron	12	47216689	47235007	Adipose_Subcutaneous	Distal	0.37	0.712
ENSG00000179715	PCED1B	intron	12	47224039	47235007	Adipose_Subcutaneous	Distal	-0.37	0.712
ENSG00000181619	GPR135	intron	14	59460592	59460972	Adipose_Subcutaneous	Proximal	0.37	0.712
ENSG00000258181	AC008083.2	intron	12	47216689	47235007	Adipose_Subcutaneous	Distal	0.37	0.712
ENSG00000258181	AC008083.2	intron	12	47224039	47235007	Adipose_Subcutaneous	Distal	-0.37	0.712
ENSG00000184465	WDR27	intron	6	169658046	169658276	Adipose_Visceral_Omentum	Proximal	0.72	0.712
ENSG00000168824	NSG1	intron	4	4386643	4387604	Cells_EBV-transformed_lymphocytes	Male	0.37	0.712
ENSG00000092108	SCFD1	intron	14	30676855	30694773	Adipose_Visceral_Omentum	Proximal	0.69	0.712
ENSG00000146701	MDH2	intron	7	76054998	76057410	Adipose_Visceral_Omentum	Rectal	0.37	0.712
ENSG00000089057	SLC23A2	intron	20	4970919	5001406	Adipose_Subcutaneous	Proximal	0.37	0.712
ENSG00000184209	SNRNP35	intron	12	123458216	123471092	Adipose_Subcutaneous	Female	0.09	0.712
ENSG00000105227	PRX	intron	19	40423546	40425867	Cells_EBV-transformed_lymphocytes	Overall	0.37	0.712
ENSG00000197019	SERTAD1	intron	19	40423546	40425867	Cells_EBV-transformed_lymphocytes	Overall	0.37	0.712
ENSG00000104047	DTWD1	intron	15	49625431	49630824	Adipose_Visceral_Omentum	Male	0.37	0.712
ENSG00000137074	APTX	intron	9	32987731	32988083	Adipose_Visceral_Omentum	Female	0.29	0.712
ENSG00000264538	SUZ12P1	intron	17	30709811	30734897	Cells_EBV-transformed_lymphocytes	Overall	-0.37	0.712
ENSG00000188825	LINC00910	intron	17	43379262	43381273	Adipose_Subcutaneous	Rectal	0.51	0.712
ENSG00000147647	DPYS	intron	8	104392991	104424247	Adipose_Visceral_Omentum	Overall	-0.37	0.712
ENSG00000118518	RNF146	intron	6	127280340	127282287	Adipose_Subcutaneous	Rectal	0.37	0.712
ENSG00000125734	GPR108	intron	19	6731111	6731199	Adipose_Subcutaneous	Colon	-0.45	0.712
ENSG00000122965	RBM19	intron	12	113822646	113823209	Adipose_Visceral_Omentum	Rectal	-0.37	0.712
ENSG00000141338	ABCA8	intron	17	68884862	68885196	Adipose_Visceral_Omentum	Rectal	-0.37	0.712
ENSG00000132793	LPIN3	intron	20	41357772	41357882	Adipose_Visceral_Omentum	Colon	-0.37	0.712
		intron	8	60743097	60781000	Cells_EBV-transformed_lymphocytes	Proximal	0.37	0.712
ENSG00000005882	PDK2	intron	17	50108232	50108319	Adipose_Subcutaneous	Proximal	0.37	0.712
ENSG00000006042	TMEM98	intron	17	32933305	32934291	Adipose_Subcutaneous	Overall	0.37	0.712
ENSG00000014138	POLA2	intron	11	65279626	65280992	Cells_EBV-transformed_lymphocytes	Distal	-0.37	0.712
ENSG00000024048	UBR2	intron	6	42617338	42632552	Cells_EBV-transformed_lymphocytes	Overall	0.37	0.712
ENSG00000024048	UBR2	intron	6	42617507	42632552	Cells_EBV-transformed_lymphocytes	Overall	-0.37	0.712
ENSG00000049759	NEDD4L	intron	18	58335537	58341038	Adipose_Visceral_Omentum	Rectal	-0.37	0.712
ENSG00000066230	SLC9A3	intron	5	476672	477332	Colon_Transverse	Overall	-0.37	0.712
ENSG00000087470	DNM1L	intron	12	32701562	32705825	Colon_Transverse	Overall	0.37	0.712
ENSG00000106012	IQCE	intron	7	2604991	2605876	Adipose_Subcutaneous	Proximal	-0.37	0.712
ENSG00000109917	ZPR1	intron	11	116784921	116785079	Cells_EBV-transformed_lymphocytes	Male	-0.37	0.712
ENSG00000109917	ZPR1	intron	11	116784921	116785099	Adipose_Subcutaneous	Male	0.12	0.712
ENSG00000139645	ANKRD52	intron	12	56254952	56255784	Adipose_Visceral_Omentum	Female	-0.37	0.712
ENSG00000143322	ABL2	intron	1	179110455	179110575	Adipose_Subcutaneous	Female	-0.37	0.712
ENSG00000144554	FANCD2	intron	3	10092252	10093285	Colon_Transverse	Overall	-0.37	0.712
ENSG00000162981	LRATD1	intron	2	14633828	14633944	Colon_Transverse	Overall	0.37	0.712
ENSG00000164830	OXR1	intron	8	106742317	106745789	Adipose_Subcutaneous	Proximal	-0.37	0.712
ENSG00000164880	INTS1	intron	7	1482707	1483701	Adipose_Visceral_Omentum	Rectal	-0.37	0.712
ENSG00000167208	SNX20	intron	16	50669148	50675770	Adipose_Visceral_Omentum	Distal	0.37	0.712
ENSG00000196235	SUPT5H	intron	19	39473521	39473963	Adipose_Visceral_Omentum	Rectal	0.37	0.712
ENSG00000204120	GIGYF2	intron	2	232815737	232816871	Adipose_Subcutaneous	Overall	-0.37	0.712
ENSG00000213977	TAX1BP3	intron	17	3663885	3664195	Adipose_Visceral_Omentum	Colon	-0.37	0.712
ENSG00000256269	HMBS	intron	11	119092163	119092758	Cells_EBV-transformed_lymphocytes	Colon	0.37	0.712
ENSG00000272886	DCP1A	intron	3	53342271	53344902	Adipose_Subcutaneous	Male	0.37	0.712
ENSG00000104714	ERICH1	intron	8	664676	668598	Cells_EBV-transformed_lymphocytes	Male	-0.24	0.712
ENSG00000149451	ADAM33	intron	20	3671345	3671581	Adipose_Subcutaneous	Rectal	0.37	0.712
ENSG00000141252	VPS53	intron	17	661895	697418	Adipose_Visceral_Omentum	Rectal	0.3	0.712
ENSG00000104714	ERICH1	intron	8	664676	668598	Adipose_Subcutaneous	Colon	0.7	0.712
ENSG00000071127	WDR1	intron	4	10116234	10116331	Adipose_Visceral_Omentum	Male	-0.55	0.712
ENSG00000071127	WDR1	intron	4	10116234	10116651	Adipose_Visceral_Omentum	Male	0.55	0.712
ENSG00000164978	NUDT2	intron	9	34336341	34338713	Cells_EBV-transformed_lymphocytes	Distal	-0.37	0.712
ENSG00000187609	EXD3	intron	9	137354773	137356268	Adipose_Subcutaneous	Colon	0.36	0.712
ENSG00000099817	POLR2E	intron	19	1091907	1095259	Colon_Sigmoid	Overall	0.03	0.712
ENSG00000172785	ZNG1A	intron	9	175784	177723	Adipose_Subcutaneous	Rectal	-0.37	0.712
		intron	5	154034967	154036722	Cells_EBV-transformed_lymphocytes	Rectal	-0.37	0.712
ENSG00000055147	FAM114A2	intron	5	154034946	154038857	Cells_EBV-transformed_lymphocytes	Rectal	-0.37	0.712
ENSG00000055147	FAM114A2	intron	5	154034967	154038293	Adipose_Visceral_Omentum	Rectal	0.37	0.712
ENSG00000034971	MYOC	intron	1	171638722	171652008	Adipose_Visceral_Omentum	Overall	0.49	0.712
ENSG00000146374	RSPO3	intron	6	127150572	127155241	Adipose_Visceral_Omentum	Female	-0.37	0.712
ENSG00000231205	ZNF826P	intron	19	20409045	20423481	Adipose_Subcutaneous	Male	-0.37	0.712
ENSG00000103423	DNAJA3	intron	16	4434517	4437402	Colon_Sigmoid	Overall	-0.37	0.712
ENSG00000105483	CARD8	intron	19	48231810	48234403	Adipose_Visceral_Omentum	Proximal	0.37	0.712
ENSG00000243678	NME2	intron	17	51166563	51166827	Adipose_Visceral_Omentum	Colon	0.37	0.712
ENSG00000177685	CRACR2B	intron	11	827459	828260	Cells_EBV-transformed_lymphocytes	Proximal	-0.16	0.712
ENSG00000137274	BPHL	intron	6	3137422	3138041	Adipose_Subcutaneous	Male	0.36	0.712
ENSG00000183624	HMCES	intron	3	129288997	129290679	Cells_EBV-transformed_lymphocytes	Rectal	0.1	0.712
		intron	5	74834597	74838965	Cells_EBV-transformed_lymphocytes	Rectal	0.37	0.713
ENSG00000005961	ITGA2B	intron	17	44374470	44374659	Adipose_Visceral_Omentum	Rectal	0.37	0.713
ENSG00000005961	ITGA2B	intron	17	44374760	44374998	Adipose_Subcutaneous	Rectal	0.37	0.713
ENSG00000034533	ASTE1	intron	3	131014387	131016144	Adipose_Subcutaneous	Overall	0.37	0.713
ENSG00000082196	C1QTNF3	intron	5	34035758	34042823	Adipose_Subcutaneous	Colon	0.37	0.713
ENSG00000124201	ZNFX1	intron	20	49255993	49257417	Adipose_Visceral_Omentum	Distal	0	0.713
ENSG00000135040	NAA35	intron	9	86020969	86021901	Adipose_Subcutaneous	Male	-0.37	0.713
ENSG00000136870	ZNF189	intron	9	101399189	101399395	Adipose_Visceral_Omentum	Distal	0.37	0.713
ENSG00000138778	CENPE	intron	4	103163553	103174736	Cells_EBV-transformed_lymphocytes	Rectal	0.37	0.713
ENSG00000149577	SIDT2	intron	11	117189401	117189952	Adipose_Visceral_Omentum	Proximal	-0.37	0.713
ENSG00000157741	UBN2	intron	7	139282055	139283024	Adipose_Visceral_Omentum	Overall	-0.37	0.713
ENSG00000161202	DVL3	intron	3	184166673	184166826	Adipose_Subcutaneous	Proximal	0.37	0.713
ENSG00000164548	TRA2A	intron	7	23521840	23531181	Colon_Sigmoid	Overall	0.37	0.713
ENSG00000164548	TRA2A	intron	7	23522432	23531181	Adipose_Subcutaneous	Overall	0.22	0.713
ENSG00000168214	RBPJ	intron	4	26406270	26415475	Adipose_Visceral_Omentum	Rectal	0.37	0.713
ENSG00000170266	GLB1	intron	3	33018561	33021566	Adipose_Visceral_Omentum	Rectal	0.37	0.713
ENSG00000189362	NEMP2	intron	2	190646402	190648220	Adipose_Subcutaneous	Female	-0.37	0.713
ENSG00000197776	KLHDC1	intron	14	49751145	49751586	Adipose_Visceral_Omentum	Male	0.37	0.713
ENSG00000215158	GUSBP18	intron	5	34035758	34042823	Adipose_Subcutaneous	Colon	0.37	0.713
ENSG00000247828	TMEM161B-DT	intron	5	88269027	88269468	Adipose_Subcutaneous	Distal	-0.37	0.713
ENSG00000247828	TMEM161B-DT	intron	5	88269687	88270526	Cells_EBV-transformed_lymphocytes	Distal	-0.37	0.713
ENSG00000257949	TEN1	intron	17	75985288	75986187	Adipose_Subcutaneous	Colon	-0.37	0.713
ENSG00000266714	MYO15B	intron	17	75610959	75611601	Adipose_Subcutaneous	Rectal	-0.37	0.713
ENSG00000284052	AC006460.2	intron	2	190646402	190648220	Adipose_Subcutaneous	Female	-0.37	0.713
ENSG00000177030	DEAF1	intron	11	680074	680963	Adipose_Visceral_Omentum	Overall	-0.31	0.713
ENSG00000187609	EXD3	intron	9	137310849	137323725	Adipose_Visceral_Omentum	Overall	-0.37	0.713
ENSG00000183060	LYSMD4	intron	15	99732007	99733285	Colon_Sigmoid	Overall	-0.72	0.713
ENSG00000139350	NEDD1	intron	12	96907300	96907604	Cells_EBV-transformed_lymphocytes	Male	0.36	0.713
ENSG00000170190	SLC16A5	intron	17	75098181	75099957	Adipose_Visceral_Omentum	Female	-0.22	0.713
ENSG00000172243	CLEC7A	intron	12	10118590	10123245	Adipose_Subcutaneous	Distal	0.07	0.713
ENSG00000225177	NHSL1-AS1	intron	6	138694547	138696597	Adipose_Subcutaneous	Female	-0.37	0.713
ENSG00000105352	CEACAM4	intron	19	41620242	41620575	Adipose_Visceral_Omentum	Overall	-0.37	0.713
ENSG00000114999	TTL	intron	2	112482501	112494143	Adipose_Subcutaneous	Distal	0.49	0.713
ENSG00000226380	AC016831.1	intron	7	130884396	130945720	Adipose_Subcutaneous	Female	0.37	0.713
ENSG00000231721	LINC-PINT	intron	7	130884396	130945720	Adipose_Subcutaneous	Female	0.37	0.713
ENSG00000100483	VCPKMT	intron	14	50115911	50116069	Adipose_Subcutaneous	Distal	0.04	0.713
ENSG00000100483	VCPKMT	intron	14	50115911	50116080	Adipose_Subcutaneous	Distal	-0.04	0.713
ENSG00000157036	EXOG	intron	3	38499747	38500090	Cells_EBV-transformed_lymphocytes	Colon	0.37	0.713
		intron	15	43330718	43331900	Cells_EBV-transformed_lymphocytes	Colon	0.37	0.713
		intron	7	150433829	150435230	Cells_EBV-transformed_lymphocytes	Distal	0.37	0.713
ENSG00000004455	AK2	intron	1	33024567	33036736	Cells_EBV-transformed_lymphocytes	Rectal	0.37	0.713
ENSG00000006744	ELAC2	intron	17	13000274	13002274	Cells_EBV-transformed_lymphocytes	Overall	0.37	0.713
ENSG00000070831	CDC42	intron	1	22078583	22078706	Adipose_Subcutaneous	Distal	-0.37	0.713
ENSG00000070831	CDC42	intron	1	22078583	22081722	Adipose_Subcutaneous	Distal	0.37	0.713
ENSG00000070831	CDC42	intron	1	22078881	22081722	Adipose_Subcutaneous	Distal	-0.37	0.713
ENSG00000085514	PILRA	intron	7	100399612	100399785	Adipose_Subcutaneous	Distal	0.37	0.713
ENSG00000088970	KIZ	intron	20	21229115	21232734	Adipose_Subcutaneous	Male	0.37	0.713
ENSG00000100982	PCIF1	intron	20	45937585	45938981	Adipose_Visceral_Omentum	Proximal	0.37	0.713
ENSG00000105559	PLEKHA4	intron	19	48861501	48861620	Adipose_Subcutaneous	Male	-0.37	0.713
ENSG00000105559	PLEKHA4	intron	19	48861514	48861620	Adipose_Subcutaneous	Male	0.37	0.713
ENSG00000106266	SNX8	intron	7	2257023	2257365	Adipose_Subcutaneous	Distal	-0.37	0.713
ENSG00000112893	MAN2A1	intron	5	109729513	109755329	Adipose_Subcutaneous	Distal	-0.37	0.713
ENSG00000116212	LRRC42	intron	1	53946549	53947862	Adipose_Subcutaneous	Proximal	0.37	0.713
ENSG00000122779	TRIM24	intron	7	138579532	138580562	Adipose_Visceral_Omentum	Colon	-0.37	0.713
ENSG00000130653	PNPLA7	intron	9	137463531	137464126	Adipose_Subcutaneous	Overall	0	0.713
ENSG00000134470	IL15RA	intron	10	5960567	5977777	Adipose_Visceral_Omentum	Colon	-0.37	0.713
ENSG00000134470	IL15RA	intron	10	5963841	5966145	Adipose_Visceral_Omentum	Colon	0.37	0.713
ENSG00000134470	IL15RA	intron	10	5963841	5977405	Adipose_Visceral_Omentum	Colon	-0.37	0.713
ENSG00000137177	KIF13A	intron	6	17898180	17987054	Adipose_Visceral_Omentum	Female	-0.37	0.713
ENSG00000143643	TTC13	intron	1	230933861	230939386	Colon_Transverse	Overall	-0.37	0.713
ENSG00000144134	RABL2A	intron	2	113641450	113641781	Adipose_Visceral_Omentum	Colon	0	0.713
ENSG00000144468	RHBDD1	intron	2	226914351	226995431	Adipose_Visceral_Omentum	Distal	-0.37	0.713
ENSG00000155906	RMND1	intron	6	151445825	151452016	Cells_EBV-transformed_lymphocytes	Female	0.12	0.713
ENSG00000159733	ZFYVE28	intron	4	2320271	2335705	Cells_EBV-transformed_lymphocytes	Distal	0.37	0.713
ENSG00000166866	MYO1A	intron	12	57041288	57041432	Colon_Transverse	Overall	0.37	0.713
ENSG00000204569	PPP1R10	intron	6	30609955	30616478	Adipose_Subcutaneous	Rectal	0.37	0.713
ENSG00000213638	ADAT3	intron	19	1905439	1917694	Adipose_Subcutaneous	Female	-0.37	0.713
ENSG00000223756	TSSC2	intron	11	3384284	3401759	Adipose_Subcutaneous	Overall	-0.37	0.713
ENSG00000227500	SCAMP4	intron	19	1905439	1917694	Adipose_Subcutaneous	Female	-0.37	0.713
ENSG00000244560	AC004890.2	intron	7	149288691	149289938	Adipose_Subcutaneous	Female	-0.37	0.713
ENSG00000131437	KIF3A	intron	5	132703619	132706451	Adipose_Visceral_Omentum	Female	0.36	0.713
ENSG00000173442	EHBP1L1	intron	11	65584002	65584241	Adipose_Subcutaneous	Colon	0.03	0.713
ENSG00000214435	AS3MT	intron	10	102890678	102900593	Adipose_Subcutaneous	Female	-0.37	0.713
ENSG00000178927	CYBC1	intron	17	82449292	82449431	Adipose_Visceral_Omentum	Male	-0.45	0.713
ENSG00000188566	NDOR1	intron	9	137212599	137213780	Adipose_Subcutaneous	Distal	-0.37	0.713
ENSG00000283602	AC116353.5	intron	5	140591752	140592024	Adipose_Visceral_Omentum	Female	-0.37	0.713
ENSG00000118363	SPCS2	intron	11	74949399	74965034	Adipose_Subcutaneous	Proximal	-0.37	0.713
ENSG00000106351	AGFG2	intron	7	100562682	100562884	Cells_EBV-transformed_lymphocytes	Distal	0.44	0.713
ENSG00000173432	SAA1	intron	11	18266443	18266884	Adipose_Visceral_Omentum	Colon	0.01	0.713
		intron	11	7469766	7512123	Cells_EBV-transformed_lymphocytes	Overall	-0.37	0.713
ENSG00000102796	DHRS12	intron	13	51776522	51777060	Adipose_Subcutaneous	Rectal	-0.36	0.713
ENSG00000102796	DHRS12	intron	13	51776525	51777060	Cells_EBV-transformed_lymphocytes	Rectal	-0.36	0.713
ENSG00000166164	BRD7	intron	16	50340086	50350023	Adipose_Subcutaneous	Rectal	0.37	0.713
ENSG00000166579	NDEL1	intron	17	8450953	8454796	Cells_EBV-transformed_lymphocytes	Male	0.12	0.713
		intron	14	73730179	73736998	Cells_EBV-transformed_lymphocytes	Male	0.37	0.713
ENSG00000110422	HIPK3	intron	11	33348013	33348522	Cells_EBV-transformed_lymphocytes	Proximal	-0.37	0.713
ENSG00000214562	NUTM2D	intron	10	87344495	87354620	Adipose_Subcutaneous	Rectal	0.37	0.713
ENSG00000224914	LINC00863	intron	10	87344495	87354620	Adipose_Subcutaneous	Rectal	0.37	0.713
ENSG00000108010	GLRX3	intron	10	130175089	130180113	Adipose_Subcutaneous	Male	0.42	0.713
ENSG00000028310	BRD9	intron	5	869394	870473	Cells_EBV-transformed_lymphocytes	Female	0.37	0.713
ENSG00000076706	MCAM	intron	11	119311185	119311343	Adipose_Subcutaneous	Rectal	0.37	0.713
ENSG00000095485	CWF19L1	intron	10	100246130	100246795	Adipose_Subcutaneous	Distal	-0.37	0.713
ENSG00000105325	FZR1	intron	19	3534513	3534795	Adipose_Subcutaneous	Female	0.37	0.713
ENSG00000112357	PEX7	intron	6	136822795	136825214	Cells_EBV-transformed_lymphocytes	Rectal	0.37	0.713
ENSG00000125089	SH3TC1	intron	4	8232156	8232408	Cells_EBV-transformed_lymphocytes	Female	0.37	0.713
ENSG00000125089	SH3TC1	intron	4	8232156	8232571	Adipose_Subcutaneous	Female	-0.37	0.713
ENSG00000130731	METTL26	intron	16	635340	635518	Adipose_Subcutaneous	Male	-0.37	0.713
ENSG00000130731	METTL26	intron	16	635340	635612	Adipose_Subcutaneous	Male	0.37	0.713
ENSG00000130731	METTL26	intron	16	635774	636094	Adipose_Subcutaneous	Male	0.37	0.713
ENSG00000132535	DLG4	intron	17	7191358	7192945	Adipose_Subcutaneous	Rectal	-0.37	0.713
ENSG00000132535	DLG4	intron	17	7192002	7192945	Adipose_Subcutaneous	Rectal	0.37	0.713
ENSG00000133116	KL	intron	13	33055365	33060679	Adipose_Visceral_Omentum	Rectal	0.37	0.713
ENSG00000137513	NARS2	intron	11	78493195	78528842	Adipose_Visceral_Omentum	Distal	0.37	0.713
ENSG00000142453	CARM1	intron	19	10908145	10909103	Adipose_Subcutaneous	Rectal	-0.37	0.713
ENSG00000145555	MYO10	intron	5	16815463	16818009	Adipose_Visceral_Omentum	Proximal	-0.37	0.713
ENSG00000151917	BEND6	intron	6	56955460	56981711	Adipose_Subcutaneous	Rectal	-0.37	0.713
ENSG00000152818	UTRN	intron	6	144542870	144548640	Cells_EBV-transformed_lymphocytes	Distal	0.37	0.713
ENSG00000153246	PLA2R1	intron	2	159951578	159955199	Adipose_Subcutaneous	Colon	0.37	0.713
ENSG00000161533	ACOX1	intron	17	75973785	75978534	Adipose_Visceral_Omentum	Colon	-0.37	0.713
ENSG00000163378	EOGT	intron	3	68979787	68982811	Adipose_Visceral_Omentum	Colon	-0.37	0.713
ENSG00000176485	PLAAT3	intron	11	63598163	63614000	Adipose_Visceral_Omentum	Distal	-0.37	0.713
ENSG00000183172	SMDT1	intron	22	42082065	42083119	Adipose_Subcutaneous	Female	-0.37	0.713
ENSG00000186792	HYAL3	intron	3	50293515	50294709	Cells_EBV-transformed_lymphocytes	Distal	-0.37	0.713
ENSG00000186792	HYAL3	intron	3	50294853	50299213	Cells_EBV-transformed_lymphocytes	Distal	-0.37	0.713
ENSG00000189077	TMEM120A	intron	7	75987810	75987923	Adipose_Visceral_Omentum	Overall	-0.37	0.713
ENSG00000189077	TMEM120A	intron	7	75987984	75988083	Adipose_Visceral_Omentum	Overall	0.37	0.713
ENSG00000243477	NAA80	intron	3	50294853	50299213	Cells_EBV-transformed_lymphocytes	Distal	-0.37	0.713
ENSG00000251474	RPL32P3	intron	3	129393296	129393635	Adipose_Subcutaneous	Distal	-0.37	0.713
ENSG00000251474	RPL32P3	intron	3	129393795	129396217	Adipose_Visceral_Omentum	Distal	-0.37	0.713
ENSG00000258315	C17orf49	intron	17	7015156	7015774	Adipose_Visceral_Omentum	Colon	-0.37	0.713
ENSG00000154079	SDHAF4	intron	6	70579566	70585588	Adipose_Subcutaneous	Overall	-0.37	0.713
ENSG00000137806	NDUFAF1	intron	15	41388522	41394105	Adipose_Subcutaneous	Male	-0.37	0.713
ENSG00000131591	C1orf159	intron	1	1082987	1084353	Cells_EBV-transformed_lymphocytes	Female	-0.21	0.713
ENSG00000104880	ARHGEF18	intron	19	7462334	7463818	Whole_Blood	Overall	-0.74	0.713
ENSG00000263072	ZNF213-AS1	intron	16	3132103	3134630	Adipose_Visceral_Omentum	Proximal	-0.45	0.713
ENSG00000070731	ST6GALNAC2	intron	17	76570923	76572637	Adipose_Subcutaneous	Colon	0.37	0.713
ENSG00000117481	NSUN4	intron	1	46344962	46346921	Adipose_Subcutaneous	Distal	-0.37	0.713
		intron	6	37650405	37652011	Cells_EBV-transformed_lymphocytes	Overall	-0.37	0.713
ENSG00000010803	SCMH1	intron	1	41028726	41037362	Adipose_Subcutaneous	Distal	0.37	0.713
ENSG00000104497	SNX16	intron	8	81823940	81839612	Adipose_Subcutaneous	Overall	0.37	0.713
ENSG00000105063	PPP6R1	intron	19	55245678	55246899	Cells_EBV-transformed_lymphocytes	Colon	-0.37	0.713
ENSG00000109066	TMEM104	intron	17	74819843	74835927	Cells_EBV-transformed_lymphocytes	Overall	-0.37	0.713
ENSG00000128833	MYO5C	intron	15	52221255	52223009	Adipose_Subcutaneous	Overall	0.37	0.713
ENSG00000146281	PM20D2	intron	6	89148574	89149265	Adipose_Visceral_Omentum	Proximal	-0.37	0.713
ENSG00000152620	NADK2	intron	5	36197664	36200227	Adipose_Subcutaneous	Female	0.37	0.713
ENSG00000159189	C1QC	intron	1	22643886	22644011	Adipose_Subcutaneous	Proximal	0.37	0.713
ENSG00000167363	FN3K	intron	17	82738142	82738489	Colon_Transverse	Overall	0.37	0.713
ENSG00000179532	DNHD1	intron	11	6498961	6502753	Adipose_Subcutaneous	Colon	-0.37	0.713
ENSG00000182986	ZNF320	intron	19	52915322	52917859	Adipose_Subcutaneous	Colon	0.37	0.713
ENSG00000197121	PGAP1	intron	2	196865080	196870941	Adipose_Subcutaneous	Distal	0.37	0.713
ENSG00000204604	ZNF468	intron	19	52915322	52917859	Adipose_Subcutaneous	Colon	0.37	0.713
ENSG00000213793	ZNF888	intron	19	52915322	52917859	Adipose_Subcutaneous	Colon	0.37	0.713
ENSG00000221914	PPP2R2A	intron	8	26293740	26338890	Cells_EBV-transformed_lymphocytes	Female	-0.37	0.713
ENSG00000272140	AC022400.5	intron	10	73699588	73703857	Cells_EBV-transformed_lymphocytes	Rectal	0.37	0.713
ENSG00000071189	SNX13	intron	7	17830047	17834052	Adipose_Subcutaneous	Colon	0.43	0.713
ENSG00000048342	CC2D2A	intron	4	15470057	15473222	Adipose_Visceral_Omentum	Female	-0.37	0.713
ENSG00000048342	CC2D2A	intron	4	15470057	15475915	Adipose_Subcutaneous	Female	0.37	0.713
ENSG00000166839	ANKDD1A	intron	15	64949972	64957103	Adipose_Subcutaneous	Distal	0.8	0.713
ENSG00000063761	ADCK1	intron	14	77925961	77931518	Colon_Sigmoid	Overall	0.54	0.713
ENSG00000204084	INPP5B	intron	1	37882918	37885638	Cells_EBV-transformed_lymphocytes	Female	-0.32	0.713
ENSG00000141698	NT5C3B	intron	17	41828952	41830801	Adipose_Visceral_Omentum	Female	0.75	0.713
ENSG00000078124	ACER3	intron	11	76926667	76958979	Adipose_Visceral_Omentum	Distal	0.04	0.713
ENSG00000166813	KIF7	intron	15	89633883	89642203	Adipose_Subcutaneous	Overall	0.37	0.713
ENSG00000111077	TNS2	intron	12	53047063	53051855	Adipose_Subcutaneous	Male	-0.37	0.713
ENSG00000269001	ZNF818P	intron	19	53202702	53204016	Cells_EBV-transformed_lymphocytes	Proximal	-0.36	0.713
ENSG00000093183	SEC22C	intron	3	42561296	42563523	Colon_Transverse	Overall	-0.37	0.713
ENSG00000100024	UPB1	intron	22	24503828	24510749	Cells_EBV-transformed_lymphocytes	Rectal	-0.37	0.713
ENSG00000108797	CNTNAP1	intron	17	42689047	42689521	Cells_EBV-transformed_lymphocytes	Rectal	-0.37	0.713
ENSG00000112282	MED23	intron	6	131592460	131593006	Cells_EBV-transformed_lymphocytes	Proximal	0.37	0.713
ENSG00000118518	RNF146	intron	6	127280340	127280516	Cells_EBV-transformed_lymphocytes	Rectal	-0.37	0.713
ENSG00000174080	CTSF	intron	11	66566404	66567246	Adipose_Subcutaneous	Rectal	0.37	0.713
ENSG00000186501	TMEM222	intron	1	27330804	27332070	Adipose_Visceral_Omentum	Male	-0.37	0.713
ENSG00000197563	PIGN	intron	18	62045979	62070390	Cells_EBV-transformed_lymphocytes	Proximal	0.37	0.713
ENSG00000234511	C5orf58	intron	5	170235070	170245962	Adipose_Subcutaneous	Proximal	0.37	0.713
ENSG00000118518	RNF146	intron	6	127280340	127285208	Adipose_Visceral_Omentum	Rectal	-0.37	0.713
ENSG00000141279	NPEPPS	intron	17	47569494	47577081	Adipose_Subcutaneous	Overall	-0.12	0.713
ENSG00000173065	FAM222B	intron	17	28766707	28842682	Adipose_Visceral_Omentum	Distal	-0.12	0.713
ENSG00000197563	PIGN	intron	18	62045979	62072673	Cells_EBV-transformed_lymphocytes	Proximal	-0.37	0.713
ENSG00000075234	TTC38	intron	22	46269289	46272335	Adipose_Visceral_Omentum	Male	-0.37	0.713
ENSG00000127554	GFER	intron	16	1984476	1984747	Adipose_Visceral_Omentum	Colon	0.37	0.713
ENSG00000135250	SRPK2	intron	7	105145308	105146493	Cells_EBV-transformed_lymphocytes	Proximal	0.65	0.713
ENSG00000131386	GALNT15	intron	3	16222758	16231793	Adipose_Subcutaneous	Distal	0.69	0.713
ENSG00000186162	CIDECP1	intron	3	10015526	10023560	Cells_EBV-transformed_lymphocytes	Female	0.37	0.713
ENSG00000166685	COG1	intron	17	73205680	73206154	Adipose_Subcutaneous	Proximal	-0.37	0.713
ENSG00000229852	KHDC1-AS1	intron	6	73263416	73270398	Adipose_Visceral_Omentum	Rectal	0.74	0.713
ENSG00000114745	GORASP1	intron	3	39103553	39107479	Adipose_Visceral_Omentum	Male	-0.17	0.713
ENSG00000197530	MIB2	intron	1	1616100	1616508	Adipose_Subcutaneous	Distal	-0.37	0.713
ENSG00000138495	COX17	intron	3	119676966	119677204	Adipose_Visceral_Omentum	Proximal	-0.37	0.713
ENSG00000050426	LETMD1	intron	12	51056021	51056144	Adipose_Subcutaneous	Rectal	-0.37	0.713
ENSG00000083642	PDS5B	intron	13	32753536	32755842	Adipose_Subcutaneous	Colon	-0.37	0.713
ENSG00000087237	CETP	intron	16	56972083	56975101	Adipose_Visceral_Omentum	Overall	-0.37	0.713
ENSG00000089356	FXYD3	intron	19	35116359	35117257	Colon_Transverse	Overall	0.37	0.713
ENSG00000091704	CPA1	intron	7	130387089	130387824	Adipose_Visceral_Omentum	Male	-0.37	0.713
ENSG00000100162	CENPM	intron	22	41939196	41940139	Cells_EBV-transformed_lymphocytes	Male	-0.37	0.713
ENSG00000101150	TPD52L2	intron	20	63875875	63882719	Adipose_Subcutaneous	Proximal	-0.37	0.713
ENSG00000101152	DNAJC5	intron	20	63875875	63882719	Adipose_Subcutaneous	Proximal	-0.37	0.713
ENSG00000106344	RBM28	intron	7	128325891	128330819	Cells_EBV-transformed_lymphocytes	Overall	0.37	0.713
ENSG00000109046	WSB1	intron	17	27301956	27303367	Adipose_Subcutaneous	Female	-0.37	0.713
ENSG00000115129	TP53I3	intron	2	24081031	24083001	Cells_EBV-transformed_lymphocytes	Overall	-0.37	0.713
ENSG00000136381	IREB2	intron	15	78438856	78439795	Adipose_Subcutaneous	Male	-0.37	0.713
ENSG00000137710	RDX	intron	11	110258189	110263960	Adipose_Subcutaneous	Proximal	0.37	0.713
ENSG00000142185	TRPM2	intron	21	44426736	44427010	Colon_Transverse	Overall	0	0.713
ENSG00000151914	DST	intron	6	56464756	56466078	Adipose_Visceral_Omentum	Male	0.37	0.713
ENSG00000186635	ARAP1	intron	11	72703079	72705805	Adipose_Subcutaneous	Female	0.37	0.713
ENSG00000188508	KRTDAP	intron	19	35488485	35488802	Adipose_Visceral_Omentum	Female	-0.37	0.713
ENSG00000198373	WWP2	intron	16	69783152	69786996	Adipose_Visceral_Omentum	Rectal	0.37	0.713
ENSG00000164828	SUN1	intron	7	843520	848418	Cells_EBV-transformed_lymphocytes	Female	0.4	0.713
ENSG00000176155	CCDC57	intron	17	82135394	82151560	Adipose_Subcutaneous	Rectal	-0.37	0.713
ENSG00000104728	ARHGEF10	intron	8	1885707	1894393	Adipose_Visceral_Omentum	Male	0.37	0.713
ENSG00000087884	AAMDC	intron	11	77841060	77842479	Cells_EBV-transformed_lymphocytes	Distal	0.55	0.713
ENSG00000065485	PDIA5	intron	3	123145592	123146099	Adipose_Subcutaneous	Male	-0.37	0.713
ENSG00000150048	CLEC1A	intron	12	10075655	10081237	Adipose_Visceral_Omentum	Overall	-0.03	0.713
ENSG00000146574	CCZ1B	intron	7	6812063	6812976	Adipose_Subcutaneous	Rectal	-0.37	0.713
ENSG00000136193	SCRN1	intron	7	29924115	29926452	Adipose_Visceral_Omentum	Female	-0.03	0.713
ENSG00000133243	BTBD2	intron	19	2013718	2015297	Adipose_Subcutaneous	Overall	-0.22	0.713
		intron	12	9669795	9687902	Cells_EBV-transformed_lymphocytes	Male	-0.37	0.713
ENSG00000054611	TBC1D22A	intron	22	46793841	46797444	Adipose_Visceral_Omentum	Rectal	0.37	0.713
ENSG00000070444	MNT	intron	17	2395454	2400640	Cells_EBV-transformed_lymphocytes	Proximal	-0.37	0.713
ENSG00000091592	NLRP1	intron	17	5533988	5536851	Adipose_Subcutaneous	Female	-0.37	0.713
ENSG00000101152	DNAJC5	intron	20	63931022	63931465	Cells_EBV-transformed_lymphocytes	Distal	-0.37	0.713
ENSG00000102710	SUPT20H	intron	13	37025437	37026204	Adipose_Visceral_Omentum	Male	-0.37	0.713
ENSG00000112039	FANCE	intron	6	35462914	35466244	Adipose_Subcutaneous	Proximal	-0.37	0.713
ENSG00000115159	GPD2	intron	2	156496215	156510796	Cells_EBV-transformed_lymphocytes	Female	-0.37	0.713
ENSG00000119471	HSDL2	intron	9	112438812	112441699	Adipose_Subcutaneous	Distal	0.37	0.713
ENSG00000121931	LRIF1	intron	1	110952815	110963621	Adipose_Subcutaneous	Female	-0.37	0.713
ENSG00000123552	USP45	intron	6	99435846	99437246	Adipose_Visceral_Omentum	Distal	-0.37	0.713
ENSG00000123552	USP45	intron	6	99435846	99439769	Adipose_Visceral_Omentum	Distal	0.37	0.713
ENSG00000125386	FAM193A	intron	4	2690970	2693586	Adipose_Visceral_Omentum	Proximal	-0.37	0.713
ENSG00000125733	TRIP10	intron	19	6746196	6746452	Adipose_Subcutaneous	Proximal	0.37	0.713
ENSG00000127804	METTL16	intron	17	2395454	2400640	Cells_EBV-transformed_lymphocytes	Proximal	-0.37	0.713
ENSG00000128915	ICE2	intron	15	60453784	60455003	Adipose_Visceral_Omentum	Male	-0.37	0.713
ENSG00000135506	OS9	intron	12	57718376	57718993	Adipose_Subcutaneous	Colon	0.37	0.713
ENSG00000135506	OS9	intron	12	57718421	57718993	Adipose_Subcutaneous	Colon	-0.37	0.713
ENSG00000146085	MMUT	intron	6	49447785	49448816	Adipose_Subcutaneous	Distal	-0.37	0.713
ENSG00000158296	SLC13A3	intron	20	46596342	46599971	Adipose_Visceral_Omentum	Distal	0.37	0.713
ENSG00000160014	CALM3	intron	19	46609993	46610159	Adipose_Visceral_Omentum	Colon	-0.37	0.713
ENSG00000160145	KALRN	intron	3	124477334	124482808	Adipose_Visceral_Omentum	Proximal	0.37	0.713
ENSG00000170542	SERPINB9	intron	6	2900621	2903201	Cells_EBV-transformed_lymphocytes	Female	-0.37	0.713
ENSG00000183495	EP400	intron	12	132055208	132062110	Adipose_Subcutaneous	Proximal	-0.37	0.713
ENSG00000213999	MEF2B	intron	19	19150764	19157216	Adipose_Visceral_Omentum	Colon	0.37	0.713
ENSG00000213999	MEF2B	intron	19	19150764	19170205	Adipose_Subcutaneous	Colon	-0.37	0.713
ENSG00000254901	BORCS8	intron	19	19150764	19157216	Adipose_Visceral_Omentum	Colon	0.37	0.713
ENSG00000254901	BORCS8	intron	19	19150764	19170205	Adipose_Subcutaneous	Colon	-0.37	0.713
ENSG00000143727	ACP1	intron	2	272065	272192	Adipose_Visceral_Omentum	Distal	-0.37	0.713
ENSG00000138639	ARHGAP24	intron	4	85653122	85659048	Cells_EBV-transformed_lymphocytes	Female	0.37	0.713
ENSG00000108469	RECQL5	intron	17	75630277	75630779	Adipose_Visceral_Omentum	Distal	-0.37	0.713
ENSG00000187778	MCRS1	intron	12	49565667	49566077	Adipose_Subcutaneous	Distal	0.12	0.713
ENSG00000187778	MCRS1	intron	12	49566215	49566391	Adipose_Subcutaneous	Distal	-0.12	0.713
ENSG00000187778	MCRS1	intron	12	49566215	49568048	Adipose_Subcutaneous	Distal	-0.37	0.713
ENSG00000182919	C11orf54	intron	11	93741728	93741963	Cells_EBV-transformed_lymphocytes	Overall	-0.36	0.713
ENSG00000196756	SNHG17	intron	20	38422368	38426419	Adipose_Subcutaneous	Proximal	0.37	0.713
ENSG00000120008	WDR11	intron	10	120890009	120900029	Cells_EBV-transformed_lymphocytes	Male	0.37	0.713
ENSG00000104723	TUSC3	intron	8	15748465	15758030	Adipose_Subcutaneous	Rectal	0.37	0.713
ENSG00000106009	BRAT1	intron	7	2539888	2540979	Adipose_Subcutaneous	Proximal	-0.61	0.713
ENSG00000125746	EML2	intron	19	45618943	45619060	Adipose_Visceral_Omentum	Distal	-0.37	0.713
ENSG00000104714	ERICH1	intron	8	668792	673289	Adipose_Visceral_Omentum	Distal	0.14	0.713
ENSG00000164167	LSM6	intron	4	146183015	146187274	Adipose_Visceral_Omentum	Female	0.37	0.713
ENSG00000178623	GPR35	intron	2	240619031	240629949	Cells_EBV-transformed_lymphocytes	Female	0.34	0.713
ENSG00000164136	IL15	intron	4	141689035	141719366	Adipose_Visceral_Omentum	Proximal	-0.37	0.713
ENSG00000205702	CYP2D7	intron	22	42141675	42141868	Cells_EBV-transformed_lymphocytes	Colon	0.62	0.713
ENSG00000111144	LTA4H	intron	12	96003920	96006314	Adipose_Visceral_Omentum	Proximal	-0.46	0.713
ENSG00000213625	LEPROT	intron	1	65420740	65425303	Cells_EBV-transformed_lymphocytes	Female	-0.37	0.713
ENSG00000196792	STRN3	intron	14	30913657	30929201	Cells_EBV-transformed_lymphocytes	Colon	-0.37	0.713
ENSG00000266964	FXYD1	intron	19	35140629	35140866	Adipose_Visceral_Omentum	Female	-0.56	0.713
ENSG00000154258	ABCA9	intron	17	69024353	69026377	Colon_Sigmoid	Overall	0.37	0.713
ENSG00000166912	MTMR10	intron	15	30976955	30990777	Adipose_Subcutaneous	Female	-0.68	0.713
ENSG00000015171	ZMYND11	intron	10	239525	240056	Adipose_Subcutaneous	Proximal	-0.37	0.713
ENSG00000262879	AC068152.1	intron	17	47071650	47072472	Adipose_Subcutaneous	Proximal	0.8	0.713
ENSG00000183255	PTTG1IP	intron	21	44865447	44873502	Adipose_Visceral_Omentum	Colon	0.63	0.713
ENSG00000143127	ITGA10	intron	1	145896858	145897011	Adipose_Subcutaneous	Proximal	0.37	0.713
ENSG00000205531	NAP1L4	intron	11	2951809	2954301	Adipose_Subcutaneous	Rectal	0.69	0.713
ENSG00000205531	NAP1L4	intron	11	2951809	2954527	Adipose_Subcutaneous	Rectal	-0.69	0.713
ENSG00000121577	POPDC2	intron	3	119664682	119665251	Adipose_Subcutaneous	Male	-0.37	0.713
ENSG00000138495	COX17	intron	3	119664682	119665251	Adipose_Subcutaneous	Male	-0.37	0.713
ENSG00000126790	L3HYPDH	intron	14	59479351	59483490	Cells_EBV-transformed_lymphocytes	Overall	0.36	0.713
		intron	16	50712401	50716587	Cells_EBV-transformed_lymphocytes	Distal	0.37	0.713
		intron	2	241682915	241685769	Cells_EBV-transformed_lymphocytes	Colon	0.37	0.713
ENSG00000100462	PRMT5	intron	14	22921053	22922176	Cells_EBV-transformed_lymphocytes	Overall	-0.37	0.713
ENSG00000100462	PRMT5	intron	14	22921056	22922176	Cells_EBV-transformed_lymphocytes	Overall	0.12	0.713
ENSG00000107036	RIC1	intron	9	5732479	5738450	Adipose_Visceral_Omentum	Overall	-0.37	0.713
ENSG00000109189	USP46	intron	4	52628163	52631064	Cells_EBV-transformed_lymphocytes	Colon	0.37	0.713
ENSG00000117245	KIF17	intron	1	20670488	20671938	Adipose_Visceral_Omentum	Distal	0.37	0.713
ENSG00000117245	KIF17	intron	1	20670491	20671938	Adipose_Visceral_Omentum	Distal	-0.37	0.713
ENSG00000124164	VAPB	intron	20	58434705	58438945	Adipose_Visceral_Omentum	Male	0.37	0.713
ENSG00000137177	KIF13A	intron	6	17834071	17836878	Adipose_Visceral_Omentum	Rectal	-0.37	0.713
ENSG00000144182	LIPT1	intron	2	99156426	99161957	Adipose_Visceral_Omentum	Proximal	-0.37	0.713
ENSG00000146281	PM20D2	intron	6	89146609	89149265	Adipose_Subcutaneous	Proximal	0.37	0.713
ENSG00000147364	FBXO25	intron	8	458551	463007	Adipose_Subcutaneous	Proximal	-0.37	0.713
ENSG00000154803	FLCN	intron	17	17226322	17227889	Adipose_Subcutaneous	Distal	-0.37	0.713
ENSG00000162642	C1orf52	intron	1	85252702	85258524	Cells_EBV-transformed_lymphocytes	Male	0.37	0.713
ENSG00000167207	NOD2	intron	16	50712373	50715008	Cells_EBV-transformed_lymphocytes	Distal	-0.37	0.713
ENSG00000167207	NOD2	intron	16	50712373	50716587	Adipose_Visceral_Omentum	Distal	-0.37	0.713
ENSG00000167207	NOD2	intron	16	50712373	50719925	Cells_EBV-transformed_lymphocytes	Distal	-0.37	0.713
ENSG00000170627	GTSF1	intron	12	54465167	54471233	Cells_EBV-transformed_lymphocytes	Female	-0.37	0.713
ENSG00000185414	MRPL30	intron	2	99156426	99161957	Adipose_Visceral_Omentum	Proximal	-0.37	0.713
ENSG00000187535	IFT140	intron	16	1579519	1580759	Cells_EBV-transformed_lymphocytes	Male	0.37	0.713
ENSG00000187951	ARHGAP11B	intron	15	30647714	30716220	Cells_EBV-transformed_lymphocytes	Rectal	0.37	0.713
ENSG00000198252	STYX	intron	14	52750780	52757319	Adipose_Subcutaneous	Proximal	0	0.713
ENSG00000260954	AL133297.1	intron	16	1579519	1580759	Cells_EBV-transformed_lymphocytes	Male	0.37	0.713
ENSG00000249669	CARMN	intron	5	149429039	149430768	Colon_Sigmoid	Overall	0.37	0.713
ENSG00000246695	RASSF8-AS1	intron	12	25946135	25952758	Adipose_Visceral_Omentum	Male	-0.67	0.713
ENSG00000137959	IFI44L	intron	1	78629915	78635337	Colon_Sigmoid	Overall	0.4	0.713
ENSG00000148288	GBGT1	intron	9	133156102	133161467	Adipose_Visceral_Omentum	Male	-0.37	0.713
ENSG00000170260	ZNF212	intron	7	149252795	149253559	Cells_EBV-transformed_lymphocytes	Proximal	-0.01	0.713
ENSG00000204946	ZNF783	intron	7	149252795	149253559	Cells_EBV-transformed_lymphocytes	Proximal	-0.01	0.713
ENSG00000162852	CNST	intron	1	246591941	246631894	Adipose_Visceral_Omentum	Female	0.37	0.713
ENSG00000167280	ENGASE	intron	17	79083123	79083761	Adipose_Subcutaneous	Male	-0.37	0.713
ENSG00000138738	PRDM5	intron	4	120798424	120799661	Adipose_Subcutaneous	Overall	0.37	0.713
ENSG00000164050	PLXNB1	intron	3	48409731	48409905	Adipose_Subcutaneous	Male	0.37	0.713
ENSG00000164050	PLXNB1	intron	3	48410077	48410296	Adipose_Subcutaneous	Male	-0.37	0.713
ENSG00000129515	SNX6	intron	14	34581600	34586230	Adipose_Subcutaneous	Overall	-0.24	0.713
ENSG00000256594	AC010186.2	intron	12	9653808	9655873	Colon_Transverse	Overall	0.36	0.713
ENSG00000204301	NOTCH4	intron	6	32220641	32220756	Adipose_Subcutaneous	Colon	0.37	0.713
ENSG00000244625	MIATNB	intron	22	26717459	26721650	Cells_EBV-transformed_lymphocytes	Male	0.37	0.713
		intron	13	21323702	21330574	Cells_EBV-transformed_lymphocytes	Male	-0.37	0.713
		intron	15	60478637	60479003	Cells_EBV-transformed_lymphocytes	Male	-0.37	0.713
		intron	5	82310207	82311795	Cells_EBV-transformed_lymphocytes	Overall	-0.37	0.713
ENSG00000079432	CIC	intron	19	42274577	42286771	Adipose_Visceral_Omentum	Distal	-0.12	0.713
ENSG00000083223	TUT7	intron	9	86317276	86318958	Adipose_Visceral_Omentum	Female	0	0.713
ENSG00000083223	TUT7	intron	9	86317276	86319584	Adipose_Subcutaneous	Female	-0.37	0.713
ENSG00000106351	AGFG2	intron	7	100550511	100553347	Adipose_Subcutaneous	Proximal	-0.37	0.713
ENSG00000116918	TSNAX	intron	1	231528826	231529255	Adipose_Subcutaneous	Distal	-0.12	0.713
ENSG00000125089	SH3TC1	intron	4	8222970	8225175	Adipose_Subcutaneous	Male	0.12	0.713
ENSG00000126522	ASL	intron	7	66086662	66086744	Cells_EBV-transformed_lymphocytes	Distal	-0.37	0.713
ENSG00000132383	RPA1	intron	17	1883944	1888675	Adipose_Subcutaneous	Rectal	0.37	0.713
ENSG00000132434	LANCL2	intron	7	55401320	55411907	Adipose_Subcutaneous	Colon	0	0.713
ENSG00000140873	ADAMTS18	intron	16	77289411	77291266	Adipose_Subcutaneous	Male	-0.37	0.713
ENSG00000150527	MIA2	intron	14	39291096	39293271	Adipose_Visceral_Omentum	Overall	0.37	0.713
ENSG00000151332	MBIP	intron	14	36311725	36314512	Cells_EBV-transformed_lymphocytes	Overall	-0.37	0.713
ENSG00000154309	DISP1	intron	1	222837066	222837219	Adipose_Subcutaneous	Distal	-0.37	0.713
ENSG00000160310	PRMT2	intron	21	46648619	46649513	Adipose_Visceral_Omentum	Female	-0.37	0.713
ENSG00000164466	SFXN1	intron	5	175513590	175516614	Adipose_Subcutaneous	Female	-0.37	0.713
ENSG00000166341	DCHS1	intron	11	6627025	6627255	Adipose_Visceral_Omentum	Distal	0.37	0.713
ENSG00000166529	ZSCAN21	intron	7	100050836	100056911	Adipose_Visceral_Omentum	Female	0.37	0.713
ENSG00000168522	FNTA	intron	8	43080441	43083118	Adipose_Subcutaneous	Male	0.37	0.713
ENSG00000168827	GFM1	intron	3	158654631	158658922	Adipose_Subcutaneous	Colon	0	0.713
ENSG00000176783	RUFY1	intron	5	179586475	179589546	Adipose_Subcutaneous	Proximal	-0.37	0.713
ENSG00000180061	TMEM150B	intron	19	55320458	55320558	Adipose_Visceral_Omentum	Male	0.37	0.713
ENSG00000182179	UBA7	intron	3	49811455	49811870	Cells_EBV-transformed_lymphocytes	Overall	-0.37	0.713
ENSG00000182179	UBA7	intron	3	49811469	49811870	Cells_EBV-transformed_lymphocytes	Overall	0.37	0.713
ENSG00000197024	ZNF398	intron	7	149154340	149166158	Cells_EBV-transformed_lymphocytes	Distal	-0.37	0.713
ENSG00000214331	PDPR2P	intron	16	74331703	74332567	Adipose_Subcutaneous	Distal	-0.37	0.713
ENSG00000228106	AL392172.1	intron	1	222837066	222837219	Adipose_Subcutaneous	Distal	-0.37	0.713
ENSG00000234171	RNASEH1-DT	intron	2	3558750	3561317	Adipose_Subcutaneous	Proximal	0.37	0.713
ENSG00000234545	FAM133B	intron	7	92577679	92578150	Adipose_Visceral_Omentum	Distal	0.12	0.713
ENSG00000234545	FAM133B	intron	7	92577717	92578150	Adipose_Subcutaneous	Distal	0.37	0.713
ENSG00000259972	AC009120.2	intron	16	74331703	74332567	Adipose_Subcutaneous	Distal	-0.37	0.713
ENSG00000106853	PTGR1	intron	9	111563231	111570091	Adipose_Visceral_Omentum	Male	-0.36	0.713
ENSG00000148300	REXO4	intron	9	133412492	133412778	Colon_Transverse	Overall	0.73	0.713
ENSG00000139132	FGD4	intron	12	32619870	32624422	Adipose_Visceral_Omentum	Proximal	-0.36	0.713
ENSG00000183044	ABAT	intron	16	8779590	8781309	Whole_Blood	Overall	-0.37	0.713
ENSG00000061273	HDAC7	intron	12	47784217	47785387	Adipose_Visceral_Omentum	Proximal	0	0.713
ENSG00000204463	BAG6	intron	6	31651776	31652400	Adipose_Subcutaneous	Proximal	0.37	0.713
ENSG00000124795	DEK	intron	6	18237516	18244508	Cells_EBV-transformed_lymphocytes	Female	-0.6	0.713
ENSG00000133874	RNF122	intron	8	33549492	33551044	Adipose_Subcutaneous	Proximal	-0.27	0.713
ENSG00000168427	KLHL30	intron	2	238142931	238144902	Adipose_Subcutaneous	Overall	0.43	0.713
ENSG00000150783	TEX12	intron	11	112170674	112171772	Colon_Sigmoid	Overall	-0.37	0.713
ENSG00000197580	BCO2	intron	11	112170674	112171772	Colon_Sigmoid	Overall	-0.37	0.713
ENSG00000177030	DEAF1	intron	11	691598	694679	Adipose_Subcutaneous	Overall	0.32	0.713
ENSG00000166377	ATP9B	intron	18	79069529	79096476	Cells_EBV-transformed_lymphocytes	Rectal	-0.23	0.713
ENSG00000054282	SDCCAG8	intron	1	243426558	243489014	Cells_EBV-transformed_lymphocytes	Rectal	-0.75	0.713
ENSG00000169972	PUSL1	intron	1	1308720	1309086	Adipose_Visceral_Omentum	Rectal	0.37	0.713
ENSG00000169972	PUSL1	intron	1	1308972	1309086	Adipose_Subcutaneous	Rectal	-0.37	0.713
ENSG00000171824	EXOSC10	intron	1	11087910	11088123	Adipose_Visceral_Omentum	Male	0.37	0.713
ENSG00000205362	MT1A	intron	16	56639329	56639859	Adipose_Subcutaneous	Rectal	-0.37	0.713
ENSG00000151445	VIPAS39	intron	14	77457365	77457495	Adipose_Visceral_Omentum	Rectal	0.76	0.713
ENSG00000090905	TNRC6A	intron	16	24750813	24758339	Cells_EBV-transformed_lymphocytes	Overall	0	0.713
ENSG00000151651	ADAM8	intron	10	133263233	133267352	Adipose_Subcutaneous	Male	-0.37	0.713
ENSG00000067167	TRAM1	intron	8	70598252	70600019	Adipose_Subcutaneous	Female	0.37	0.713
ENSG00000067167	TRAM1	intron	8	70598255	70600019	Adipose_Subcutaneous	Female	-0.37	0.713
ENSG00000075399	VPS9D1	intron	16	89712805	89716462	Adipose_Subcutaneous	Female	-0.37	0.713
ENSG00000116885	OSCP1	intron	1	36422970	36423363	Adipose_Visceral_Omentum	Female	-0.37	0.713
ENSG00000121957	GPSM2	intron	1	108924214	108929701	Adipose_Visceral_Omentum	Male	-0.37	0.713
ENSG00000127507	ADGRE2	intron	19	14755127	14756238	Cells_EBV-transformed_lymphocytes	Proximal	-0.37	0.713
ENSG00000132718	SYT11	intron	1	155859795	155867965	Cells_EBV-transformed_lymphocytes	Female	-0.37	0.713
ENSG00000133731	IMPA1	intron	8	81680783	81681498	Adipose_Subcutaneous	Female	-0.37	0.713
ENSG00000137145	DENND4C	intron	9	19230833	19276158	Cells_EBV-transformed_lymphocytes	Male	0.37	0.713
ENSG00000137601	NEK1	intron	4	169590809	169602008	Adipose_Subcutaneous	Colon	-0.37	0.713
ENSG00000139112	GABARAPL1	intron	12	10218141	10220440	Adipose_Subcutaneous	Male	0.37	0.713
ENSG00000168026	TTC21A	intron	3	39107864	39109085	Adipose_Visceral_Omentum	Proximal	-0.37	0.713
ENSG00000177106	EPS8L2	intron	11	726751	727357	Cells_EBV-transformed_lymphocytes	Proximal	0.37	0.713
ENSG00000177455	CD19	intron	16	28937825	28938676	Cells_EBV-transformed_lymphocytes	Distal	-0.37	0.713
ENSG00000178802	MPI	intron	15	74896325	74897011	Cells_EBV-transformed_lymphocytes	Proximal	0.37	0.713
ENSG00000180190	TDRP	intron	8	494597	544650	Adipose_Visceral_Omentum	Female	-0.37	0.713
ENSG00000196123	MATCAP1	intron	16	67181697	67183262	Adipose_Subcutaneous	Male	-0.37	0.713
ENSG00000203485	INF2	intron	14	104715340	104718795	Cells_EBV-transformed_lymphocytes	Male	-0.37	0.713
ENSG00000082438	COBLL1	intron	2	164700756	164703104	Adipose_Visceral_Omentum	Distal	-0.41	0.713
ENSG00000170214	ADRA1B	intron	5	159917854	159971879	Adipose_Visceral_Omentum	Colon	0.55	0.713
ENSG00000159593	NAE1	intron	16	66828077	66830847	Adipose_Visceral_Omentum	Colon	0.37	0.713
ENSG00000196756	SNHG17	intron	20	38422368	38426419	Adipose_Subcutaneous	Female	0.37	0.713
ENSG00000275835	TUBGCP5	intron	15	22999866	23000569	Adipose_Subcutaneous	Distal	-0.37	0.713
ENSG00000232677	LINC00665	intron	19	36320760	36321300	Adipose_Visceral_Omentum	Female	0.37	0.713
ENSG00000143971	ETAA1	intron	2	67402974	67403225	Cells_EBV-transformed_lymphocytes	Female	0.75	0.713
ENSG00000272578	GUSBP11	intron	22	23697999	23700726	Adipose_Subcutaneous	Colon	0.46	0.713
ENSG00000272578	AP000347.1	intron	22	23697999	23700726	Adipose_Subcutaneous	Colon	0.46	0.713
ENSG00000163625	WDFY3	intron	4	84755400	84756926	Adipose_Subcutaneous	Proximal	0	0.713
ENSG00000163625	WDFY3	intron	4	84755400	84756971	Adipose_Subcutaneous	Proximal	-0.37	0.713
ENSG00000100564	PIGH	intron	14	67592436	67592635	Cells_EBV-transformed_lymphocytes	Colon	-0.31	0.713
ENSG00000106603	COA1	intron	7	43650712	43665658	Adipose_Subcutaneous	Proximal	-0.72	0.713
ENSG00000077254	USP33	intron	1	77713281	77717867	Cells_EBV-transformed_lymphocytes	Female	-0.37	0.713
ENSG00000150990	DHX37	intron	12	124952570	124953880	Colon_Transverse	Overall	0.6	0.713
ENSG00000123106	CCDC91	intron	12	28259442	28305649	Cells_EBV-transformed_lymphocytes	Female	0.37	0.713
ENSG00000088876	ZNF343	intron	20	2484653	2492699	Adipose_Subcutaneous	Distal	-0.67	0.713
ENSG00000125835	SNRPB	intron	20	2484653	2492699	Adipose_Subcutaneous	Distal	-0.67	0.713
ENSG00000070413	DGCR2	intron	22	19052605	19056986	Adipose_Visceral_Omentum	Rectal	0.55	0.713
ENSG00000250299	MRPS31P4	intron	13	52632494	52637305	Adipose_Visceral_Omentum	Male	0.37	0.713
ENSG00000168002	POLR2G	intron	11	62761904	62762542	Cells_EBV-transformed_lymphocytes	Female	0.1	0.713
ENSG00000164403	SHROOM1	intron	5	132823764	132824281	Adipose_Visceral_Omentum	Distal	0.37	0.713
ENSG00000168610	STAT3	intron	17	42317224	42322282	Adipose_Subcutaneous	Rectal	-0.12	0.713
ENSG00000196678	ERI2	intron	16	20780734	20789479	Cells_EBV-transformed_lymphocytes	Male	0.37	0.713
ENSG00000229180	RABGEF1P1	intron	7	66576932	66592257	Adipose_Visceral_Omentum	Distal	0.37	0.713
		intron	19	10338863	10339539	Cells_EBV-transformed_lymphocytes	Rectal	0.37	0.713
ENSG00000032219	ARID4A	intron	14	58346505	58347020	Adipose_Subcutaneous	Rectal	-0.12	0.713
ENSG00000119912	IDE	intron	10	92456431	92461191	Adipose_Subcutaneous	Female	0.37	0.713
ENSG00000128159	TUBGCP6	intron	22	50233526	50240204	Cells_EBV-transformed_lymphocytes	Male	0.37	0.713
ENSG00000128159	TUBGCP6	intron	22	50233526	50240225	Adipose_Subcutaneous	Male	-0.37	0.713
ENSG00000137033	IL33	intron	9	6252991	6253552	Adipose_Visceral_Omentum	Female	-0.37	0.713
ENSG00000167635	ZNF146	intron	19	36215155	36218122	Adipose_Visceral_Omentum	Female	0.37	0.713
ENSG00000167635	ZNF146	intron	19	36215196	36225954	Cells_EBV-transformed_lymphocytes	Female	-0.37	0.713
ENSG00000168610	STAT3	intron	17	42317224	42322285	Adipose_Subcutaneous	Rectal	0.12	0.713
ENSG00000173559	NABP1	intron	2	191682017	191682492	Cells_EBV-transformed_lymphocytes	Overall	0.37	0.713
ENSG00000176658	MYO1D	intron	17	32745285	32748936	Colon_Transverse	Overall	-0.37	0.713
ENSG00000198815	FOXJ3	intron	1	42278672	42311050	Adipose_Subcutaneous	Rectal	0.12	0.713
ENSG00000198815	FOXJ3	intron	1	42278784	42311050	Adipose_Subcutaneous	Rectal	0.37	0.713
ENSG00000219545	UMAD1	intron	7	7641705	7673309	Adipose_Visceral_Omentum	Rectal	0.37	0.713
ENSG00000229180	RABGEF1P1	intron	7	66578727	66588512	Cells_EBV-transformed_lymphocytes	Distal	-0.37	0.713
ENSG00000229694	LINC00484	intron	9	91159807	91170673	Adipose_Visceral_Omentum	Male	-0.37	0.713
ENSG00000235641	LINC00484	intron	9	91159807	91170673	Adipose_Visceral_Omentum	Male	-0.37	0.713
ENSG00000267254	ZNF790-AS1	intron	19	36801933	36802458	Cells_EBV-transformed_lymphocytes	Colon	0.37	0.713
ENSG00000013573	DDX11	intron	12	31103020	31103317	Colon_Transverse	Overall	-0.55	0.714
ENSG00000132386	SERPINF1	intron	17	1772075	1775058	Adipose_Subcutaneous	Female	0.37	0.714
ENSG00000160191	PDE9A	intron	21	42699011	42731770	Adipose_Visceral_Omentum	Colon	0.67	0.714
ENSG00000174808	BTC	intron	4	74748149	74750573	Adipose_Visceral_Omentum	Rectal	-0.66	0.714
ENSG00000127586	CHTF18	intron	16	792367	792439	Adipose_Visceral_Omentum	Female	0.27	0.714
ENSG00000168275	COA6	intron	1	234373678	234374230	Adipose_Subcutaneous	Overall	0.36	0.714
ENSG00000182208	MOB2	intron	11	1480885	1501077	Adipose_Subcutaneous	Distal	0.37	0.714
ENSG00000128294	TPST2	intron	22	26527687	26528214	Adipose_Subcutaneous	Rectal	-0.37	0.714
ENSG00000106009	BRAT1	intron	7	2538944	2539179	Colon_Transverse	Overall	-0.78	0.714
ENSG00000005483	KMT2E	intron	7	105038199	105040839	Cells_EBV-transformed_lymphocytes	Colon	-0.36	0.714
ENSG00000183291	SELENOF	intron	1	86903448	86914028	Cells_EBV-transformed_lymphocytes	Female	0.36	0.714
ENSG00000170791	CHCHD7	intron	8	56216531	56216680	Adipose_Subcutaneous	Colon	0.22	0.714
ENSG00000106392	C1GALT1	intron	7	7182820	7234303	Cells_EBV-transformed_lymphocytes	Rectal	0.18	0.714
ENSG00000096433	ITPR3	intron	6	33640554	33655766	Adipose_Visceral_Omentum	Distal	-0.57	0.714
ENSG00000143815	LBR	intron	1	225404706	225406664	Adipose_Subcutaneous	Male	-0.23	0.714
ENSG00000171824	EXOSC10	intron	1	11076948	11077365	Colon_Transverse	Overall	-0.37	0.714
		intron	3	113601659	113603005	Cells_EBV-transformed_lymphocytes	Male	0.37	0.714
		intron	8	27397788	27404223	Cells_EBV-transformed_lymphocytes	Colon	0.37	0.714
ENSG00000038532	CLEC16A	intron	16	11024921	11039754	Adipose_Visceral_Omentum	Colon	0.37	0.714
ENSG00000065413	ANKRD44	intron	2	196999052	197000419	Adipose_Visceral_Omentum	Rectal	0	0.714
ENSG00000097007	ABL1	intron	9	130875052	130878415	Adipose_Subcutaneous	Male	0.37	0.714
ENSG00000116830	TTF2	intron	1	117078043	117079568	Adipose_Subcutaneous	Distal	-0.37	0.714
ENSG00000120549	KIAA1217	intron	10	24494604	24495147	Adipose_Subcutaneous	Female	0.37	0.714
ENSG00000120899	PTK2B	intron	8	27397788	27419895	Cells_EBV-transformed_lymphocytes	Colon	-0.37	0.714
ENSG00000125970	RALY	intron	20	33994131	34031522	Adipose_Subcutaneous	Proximal	0.37	0.714
ENSG00000130402	ACTN4	intron	19	38721688	38723614	Adipose_Visceral_Omentum	Female	0.37	0.714
ENSG00000130402	ACTN4	intron	19	38721884	38723614	Adipose_Visceral_Omentum	Female	-0.37	0.714
ENSG00000133256	PDE6B	intron	4	667941	670046	Adipose_Visceral_Omentum	Female	-0.37	0.714
ENSG00000133256	PDE6B	intron	4	668006	670046	Cells_EBV-transformed_lymphocytes	Female	0.37	0.714
ENSG00000151376	ME3	intron	11	86448255	86465091	Adipose_Subcutaneous	Overall	-0.37	0.714
ENSG00000162434	JAK1	intron	1	64979868	64989435	Adipose_Subcutaneous	Female	-0.37	0.714
ENSG00000168803	ADAL	intron	15	43332000	43333311	Adipose_Visceral_Omentum	Male	0.37	0.714
ENSG00000197993	KEL	intron	7	142943044	142943276	Cells_EBV-transformed_lymphocytes	Rectal	0.37	0.714
ENSG00000224078	SNHG14	intron	15	25086464	25087467	Cells_EBV-transformed_lymphocytes	Male	-0.37	0.714
ENSG00000226891	LINC01359	intron	1	64979868	64989435	Adipose_Subcutaneous	Female	-0.37	0.714
ENSG00000231485	AL357078.1	intron	1	64979868	64989435	Adipose_Subcutaneous	Female	-0.37	0.714
ENSG00000105618	PRPF31	intron	19	54126617	54128073	Adipose_Subcutaneous	Overall	0.07	0.714
ENSG00000143036	SLC44A3	intron	1	94891267	94892281	Adipose_Visceral_Omentum	Overall	0.5	0.714
ENSG00000007541	PIGQ	intron	16	579180	580183	Cells_EBV-transformed_lymphocytes	Distal	0.46	0.714
ENSG00000171045	TSNARE1	intron	8	142274863	142275409	Cells_EBV-transformed_lymphocytes	Male	0	0.714
ENSG00000163565	IFI16	intron	1	159032691	159051679	Cells_EBV-transformed_lymphocytes	Distal	0.76	0.714
ENSG00000157927	RADIL	intron	7	4805716	4815278	Adipose_Visceral_Omentum	Female	0.58	0.714
ENSG00000065183	WDR3	intron	1	117929782	117933288	Cells_EBV-transformed_lymphocytes	Overall	0.02	0.714
ENSG00000153827	TRIP12	intron	2	229880128	229921880	Adipose_Subcutaneous	Proximal	0.32	0.714
ENSG00000159210	SNF8	intron	17	48931714	48933205	Adipose_Subcutaneous	Proximal	0.3	0.714
ENSG00000197943	PLCG2	intron	16	81936378	81937758	Adipose_Subcutaneous	Male	-0.37	0.714
ENSG00000064999	ANKS1A	intron	6	35084258	35085766	Adipose_Subcutaneous	Female	0.37	0.714
ENSG00000228314	CYP4F29P	intron	21	13846141	13846759	Adipose_Visceral_Omentum	Distal	0.21	0.714
ENSG00000180353	HCLS1	intron	3	121636489	121637146	Adipose_Visceral_Omentum	Distal	-0.37	0.714
ENSG00000145349	CAMK2D	intron	4	113509672	113513328	Cells_EBV-transformed_lymphocytes	Male	0.37	0.714
ENSG00000120860	WASHC3	intron	12	102050639	102061248	Adipose_Visceral_Omentum	Female	-0.37	0.714
ENSG00000132823	OSER1	intron	20	44197739	44202961	Adipose_Visceral_Omentum	Distal	-0.37	0.714
ENSG00000267767	LINC01801	intron	19	34849549	34850669	Adipose_Subcutaneous	Overall	-0.62	0.714
ENSG00000271109	LINC03049	intron	19	34849549	34850669	Adipose_Subcutaneous	Overall	-0.62	0.714
ENSG00000057935	MTA3	intron	2	42609584	42644127	Cells_EBV-transformed_lymphocytes	Rectal	-0.37	0.714
ENSG00000065665	SEC61A2	intron	10	12155405	12156907	Adipose_Subcutaneous	Distal	0.37	0.714
ENSG00000087157	PGS1	intron	17	78403929	78414952	Adipose_Subcutaneous	Male	-0.37	0.714
ENSG00000090989	EXOC1	intron	4	55896900	55899685	Adipose_Subcutaneous	Distal	-0.37	0.714
ENSG00000101413	RPRD1B	intron	20	38066256	38070225	Cells_EBV-transformed_lymphocytes	Male	0.37	0.714
ENSG00000102908	NFAT5	intron	16	69677335	69684887	Adipose_Subcutaneous	Rectal	0.37	0.714
ENSG00000103657	HERC1	intron	15	63628815	63630466	Adipose_Visceral_Omentum	Rectal	-0.37	0.714
ENSG00000114473	IQCG	intron	3	197889714	197891446	Adipose_Visceral_Omentum	Overall	-0.37	0.714
ENSG00000145348	TBCK	intron	4	106260510	106262098	Adipose_Subcutaneous	Female	-0.37	0.714
ENSG00000153944	MSI2	intron	17	57627303	57631791	Adipose_Visceral_Omentum	Colon	0.37	0.714
ENSG00000153944	MSI2	intron	17	57627303	57652099	Adipose_Subcutaneous	Colon	-0.37	0.714
ENSG00000162591	MEGF6	intron	1	3498826	3499588	Adipose_Subcutaneous	Colon	-0.37	0.714
ENSG00000162994	CLHC1	intron	2	55181744	55205605	Adipose_Visceral_Omentum	Rectal	-0.37	0.714
ENSG00000162994	CLHC1	intron	2	55181744	55206270	Adipose_Subcutaneous	Rectal	-0.37	0.714
ENSG00000163378	EOGT	intron	3	69011991	69012368	Adipose_Subcutaneous	Colon	0.37	0.714
ENSG00000181523	SGSH	intron	17	80214328	80215033	Adipose_Visceral_Omentum	Proximal	-0.37	0.714
ENSG00000183576	SETD3	intron	14	99413934	99458279	Cells_EBV-transformed_lymphocytes	Female	-0.37	0.714
ENSG00000186281	GPAT2	intron	2	96032365	96034817	Adipose_Subcutaneous	Colon	-0.37	0.714
ENSG00000187474	FPR3	intron	19	51795331	51823739	Adipose_Visceral_Omentum	Overall	0.37	0.714
ENSG00000247317	LY6E-DT	intron	8	143017146	143018160	Cells_EBV-transformed_lymphocytes	Proximal	0.37	0.714
ENSG00000173145	NOC3L	intron	10	94358215	94361665	Adipose_Visceral_Omentum	Rectal	0.37	0.714
ENSG00000198382	UVRAG	intron	11	75912039	75961444	Cells_EBV-transformed_lymphocytes	Female	0.37	0.714
ENSG00000187800	PEAR1	intron	1	156910743	156912116	Adipose_Subcutaneous	Overall	0.36	0.714
		intron	19	8209948	8210706	Cells_EBV-transformed_lymphocytes	Colon	-0.37	0.714
ENSG00000018869	ZNF582	intron	19	56385184	56390001	Adipose_Visceral_Omentum	Colon	0.59	0.714
ENSG00000131386	GALNT15	intron	3	16175690	16195760	Adipose_Visceral_Omentum	Rectal	-0.37	0.714
ENSG00000116698	SMG7	intron	1	183547252	183549208	Adipose_Visceral_Omentum	Colon	-0.69	0.714
ENSG00000072364	AFF4	intron	5	132904404	132927121	Cells_EBV-transformed_lymphocytes	Proximal	0.44	0.714
ENSG00000100395	L3MBTL2	intron	22	41209933	41213893	Adipose_Subcutaneous	Proximal	0.37	0.714
ENSG00000166169	POLL	intron	10	101580416	101582763	Adipose_Visceral_Omentum	Proximal	0.36	0.714
ENSG00000182310	SPACA6	intron	19	51701726	51702629	Adipose_Visceral_Omentum	Female	-0.24	0.714
ENSG00000102547	CAB39L	intron	13	49434223	49443986	Adipose_Visceral_Omentum	Female	-0.15	0.714
ENSG00000146828	SLC12A9	intron	7	100858942	100859885	Adipose_Visceral_Omentum	Male	0.38	0.714
		intron	9	120844899	120847294	Cells_EBV-transformed_lymphocytes	Male	0.37	0.714
		intron	9	120845826	120847294	Cells_EBV-transformed_lymphocytes	Male	0.37	0.714
ENSG00000013306	SLC25A39	intron	17	44320436	44320622	Adipose_Subcutaneous	Male	-0.37	0.714
ENSG00000013306	SLC25A39	intron	17	44321558	44322419	Cells_EBV-transformed_lymphocytes	Male	-0.37	0.714
ENSG00000037280	FLT4	intron	5	180630288	180630555	Adipose_Visceral_Omentum	Distal	-0.37	0.714
ENSG00000066651	TRMT11	intron	6	126021280	126038705	Adipose_Visceral_Omentum	Proximal	0.37	0.714
ENSG00000072364	AFF4	intron	5	132937193	132937649	Adipose_Subcutaneous	Female	-0.37	0.714
ENSG00000072364	AFF4	intron	5	132937740	132963259	Cells_EBV-transformed_lymphocytes	Female	-0.37	0.714
ENSG00000101654	RNMT	intron	18	13731934	13734464	Adipose_Visceral_Omentum	Colon	-0.37	0.714
ENSG00000106692	FKTN	intron	9	105623221	105635051	Adipose_Subcutaneous	Proximal	0.37	0.714
ENSG00000109111	SUPT6H	intron	17	28690229	28693696	Adipose_Visceral_Omentum	Distal	-0.37	0.714
ENSG00000110075	PPP6R3	intron	11	68519651	68537659	Adipose_Subcutaneous	Female	0.37	0.714
ENSG00000114648	KLHL18	intron	3	47319783	47322568	Adipose_Visceral_Omentum	Proximal	-0.37	0.714
ENSG00000117791	MTARC2	intron	1	220781932	220783919	Colon_Sigmoid	Overall	0.37	0.714
ENSG00000121741	ZMYM2	intron	13	20027318	20027985	Adipose_Visceral_Omentum	Rectal	0.37	0.714
ENSG00000121741	ZMYM2	intron	13	20027318	20031319	Adipose_Subcutaneous	Rectal	-0.37	0.714
ENSG00000122224	LY9	intron	1	160818319	160819321	Cells_EBV-transformed_lymphocytes	Male	-0.37	0.714
ENSG00000146376	ARHGAP18	intron	6	129600848	129605877	Adipose_Subcutaneous	Overall	0.37	0.714
ENSG00000146963	LUC7L2	intron	7	139363452	139376062	Adipose_Subcutaneous	Distal	0.37	0.714
ENSG00000154783	FGD5	intron	3	14922548	14923046	Adipose_Subcutaneous	Rectal	0.37	0.714
ENSG00000154783	FGD5	intron	3	14923175	14924008	Adipose_Subcutaneous	Rectal	0.37	0.714
ENSG00000163812	ZDHHC3	intron	3	44945292	44958588	Cells_EBV-transformed_lymphocytes	Distal	-0.37	0.714
ENSG00000163812	ZDHHC3	intron	3	44945292	44959131	Adipose_Subcutaneous	Distal	0.37	0.714
ENSG00000164597	COG5	intron	7	107248499	107256732	Adipose_Subcutaneous	Rectal	-0.37	0.714
ENSG00000173848	NET1	intron	10	5429229	5451830	Adipose_Visceral_Omentum	Overall	0.37	0.714
ENSG00000178882	RFLNA	intron	12	124003540	124004554	Adipose_Subcutaneous	Proximal	-0.37	0.714
ENSG00000179195	ZNF664	intron	12	124003540	124004554	Adipose_Subcutaneous	Proximal	-0.37	0.714
ENSG00000198538	ZNF28	intron	19	52801702	52805145	Adipose_Visceral_Omentum	Proximal	-0.37	0.714
ENSG00000228436	RRAGC-DT	intron	1	38913628	38919174	Adipose_Visceral_Omentum	Overall	0.37	0.714
ENSG00000186951	PPARA	intron	22	46176836	46198345	Adipose_Subcutaneous	Distal	-0.58	0.714
ENSG00000005436	GCFC2	intron	2	75673520	75680193	Cells_EBV-transformed_lymphocytes	Female	-0.65	0.714
ENSG00000160216	AGPAT3	intron	21	43959859	43960632	Cells_EBV-transformed_lymphocytes	Female	-0.36	0.714
ENSG00000137310	TCF19	intron	6	31158722	31158897	Cells_EBV-transformed_lymphocytes	Colon	-0.36	0.714
ENSG00000169398	PTK2	intron	8	140717709	140718317	Adipose_Visceral_Omentum	Distal	-0.78	0.714
ENSG00000176194	CIDEA	intron	18	12264453	12277123	Adipose_Visceral_Omentum	Overall	-0.37	0.714
ENSG00000133624	ZNF767P	intron	7	149553016	149619924	Adipose_Subcutaneous	Distal	0.37	0.714
ENSG00000108175	ZMIZ1	intron	10	79311184	79312642	Adipose_Subcutaneous	Overall	0.22	0.714
ENSG00000264538	SUZ12P1	intron	17	30784892	30787439	Adipose_Subcutaneous	Rectal	-0.35	0.714
ENSG00000186716	BCR	intron	22	23311918	23312887	Adipose_Subcutaneous	Male	-0.37	0.714
ENSG00000155629	PIK3AP1	intron	10	96702494	96709567	Cells_EBV-transformed_lymphocytes	Female	0.37	0.714
ENSG00000115966	ATF2	intron	2	175092616	175093061	Adipose_Subcutaneous	Colon	0.37	0.714
ENSG00000165501	LRR1	intron	14	49602468	49614256	Adipose_Subcutaneous	Colon	-0.37	0.714
ENSG00000117597	UTP25	intron	1	209841055	209842265	Cells_EBV-transformed_lymphocytes	Proximal	-0.2	0.714
ENSG00000037474	NSUN2	intron	5	6605375	6606820	Adipose_Subcutaneous	Male	-0.37	0.714
ENSG00000080819	CPOX	intron	3	98578270	98585441	Adipose_Visceral_Omentum	Male	-0.66	0.714
		intron	14	24183383	24183456	Cells_EBV-transformed_lymphocytes	Overall	-0.37	0.714
ENSG00000196497	IPO4	intron	14	24183355	24183456	Adipose_Visceral_Omentum	Overall	0	0.714
ENSG00000107679	PLEKHA1	intron	10	122428316	122429624	Cells_EBV-transformed_lymphocytes	Male	-0.14	0.714
		intron	17	8232475	8232620	Cells_EBV-transformed_lymphocytes	Overall	-0.37	0.714
ENSG00000100099	HPS4	intron	22	26477136	26479265	Cells_EBV-transformed_lymphocytes	Proximal	-0.12	0.714
ENSG00000101457	DNTTIP1	intron	20	45802057	45803330	Adipose_Visceral_Omentum	Female	-0.37	0.714
ENSG00000106397	PLOD3	intron	7	101213204	101215089	Adipose_Visceral_Omentum	Male	0.37	0.714
ENSG00000108010	GLRX3	intron	10	130179420	130180113	Adipose_Subcutaneous	Overall	0.37	0.714
ENSG00000115504	EHBP1	intron	2	62988038	62990716	Adipose_Subcutaneous	Distal	0.37	0.714
ENSG00000125454	SLC25A19	intron	17	75286802	75289354	Cells_EBV-transformed_lymphocytes	Rectal	0.37	0.714
ENSG00000142794	NBPF3	intron	1	21472915	21473380	Adipose_Visceral_Omentum	Male	-0.37	0.714
ENSG00000149781	FERMT3	intron	11	64211747	64219251	Adipose_Visceral_Omentum	Female	-0.37	0.714
ENSG00000178971	CTC1	intron	17	8232475	8232906	Cells_EBV-transformed_lymphocytes	Overall	0.37	0.714
ENSG00000189298	ZKSCAN3	intron	6	28359988	28361324	Adipose_Subcutaneous	Distal	-0.37	0.714
ENSG00000198825	INPP5F	intron	10	119792036	119792157	Adipose_Subcutaneous	Overall	-0.37	0.714
ENSG00000198825	INPP5F	intron	10	119792213	119796715	Adipose_Subcutaneous	Overall	-0.37	0.714
ENSG00000214357	NEURL1B	intron	5	172641437	172669785	Adipose_Subcutaneous	Distal	-0.37	0.714
ENSG00000250312	ZNF718	intron	4	125296	126848	Adipose_Subcutaneous	Male	0.37	0.714
ENSG00000262655	SPON1	intron	11	14135568	14243332	Adipose_Visceral_Omentum	Rectal	-0.37	0.714
ENSG00000234456	MAGI2-AS3	intron	7	79458730	79458847	Adipose_Visceral_Omentum	Distal	-0.36	0.714
ENSG00000112110	MRPL18	intron	6	159790060	159790940	Cells_EBV-transformed_lymphocytes	Rectal	0.09	0.714
ENSG00000188130	MAPK12	intron	22	50260956	50261167	Cells_EBV-transformed_lymphocytes	Colon	-0.64	0.714
ENSG00000185033	SEMA4B	intron	15	90221765	90223559	Adipose_Subcutaneous	Female	-0.37	0.714
		intron	5	131427291	131430859	Cells_EBV-transformed_lymphocytes	Overall	0.37	0.714
ENSG00000106565	TMEM176B	intron	7	150799177	150800298	Adipose_Visceral_Omentum	Distal	-0.37	0.714
ENSG00000050327	ARHGEF5	intron	7	144375675	144377120	Adipose_Visceral_Omentum	Overall	0.3	0.714
ENSG00000185619	PCGF3	intron	4	737521	743474	Adipose_Subcutaneous	Rectal	0.55	0.714
ENSG00000008130	NADK	intron	1	1757310	1761952	Colon_Sigmoid	Overall	0.37	0.714
ENSG00000139977	NAA30	intron	14	57396875	57399828	Adipose_Visceral_Omentum	Overall	0.37	0.714
ENSG00000276291	FRG1HP	intron	9	40994699	41007440	Adipose_Subcutaneous	Proximal	-0.37	0.714
ENSG00000276291	FRG1HP	intron	9	40994699	41008881	Adipose_Visceral_Omentum	Proximal	0.37	0.714
ENSG00000276291	FRG1HP	intron	9	40994699	41011617	Adipose_Subcutaneous	Proximal	-0.37	0.714
ENSG00000276291	FRG1HP	intron	9	41007609	41008881	Adipose_Subcutaneous	Proximal	0.37	0.714
ENSG00000276291	FRG1HP	intron	9	41007609	41011617	Adipose_Visceral_Omentum	Proximal	-0.37	0.714
ENSG00000276291	FRG1HP	intron	9	41009006	41011617	Adipose_Visceral_Omentum	Proximal	0.37	0.714
ENSG00000171824	EXOSC10	intron	1	11076948	11077330	Colon_Sigmoid	Overall	0.37	0.714
ENSG00000188921	HACD4	intron	9	21029398	21031553	Cells_EBV-transformed_lymphocytes	Distal	-0.36	0.714
ENSG00000100241	SBF1	intron	22	50457111	50459255	Cells_EBV-transformed_lymphocytes	Female	0.52	0.714
ENSG00000135424	ITGA7	intron	12	55694970	55695364	Adipose_Subcutaneous	Rectal	-0.37	0.714
ENSG00000243708	PLA2G4B	intron	15	41846047	41846203	Adipose_Subcutaneous	Female	0.44	0.714
ENSG00000263072	ZNF213-AS1	intron	16	3129653	3131747	Adipose_Visceral_Omentum	Overall	0.47	0.714
ENSG00000172889	EGFL7	intron	9	136663108	136664695	Adipose_Visceral_Omentum	Proximal	0.37	0.714
ENSG00000140280	LYSMD2	intron	15	51724991	51737350	Adipose_Subcutaneous	Rectal	0.37	0.714
ENSG00000167280	ENGASE	intron	17	79083951	79084538	Cells_EBV-transformed_lymphocytes	Rectal	-0.8	0.714
ENSG00000153944	MSI2	intron	17	57675126	57679549	Adipose_Subcutaneous	Distal	0.21	0.714
ENSG00000168453	HR	intron	8	22116428	22118950	Colon_Sigmoid	Overall	0.36	0.714
ENSG00000164654	MIOS	intron	7	7567072	7568026	Adipose_Visceral_Omentum	Distal	-0.66	0.714
ENSG00000144283	PKP4	intron	2	158661450	158661562	Adipose_Visceral_Omentum	Colon	0.71	0.714
		intron	3	41835971	41883874	Cells_EBV-transformed_lymphocytes	Proximal	-0.37	0.714
ENSG00000101049	SGK2	intron	20	43540815	43548147	Adipose_Subcutaneous	Proximal	-0.37	0.714
ENSG00000112837	TBX18	intron	6	84713217	84738497	Adipose_Subcutaneous	Rectal	-0.37	0.714
ENSG00000138777	PPA2	intron	4	105446502	105449350	Adipose_Visceral_Omentum	Distal	0.37	0.714
ENSG00000138777	PPA2	intron	4	105446502	105453598	Adipose_Visceral_Omentum	Distal	-0.37	0.714
ENSG00000148120	AOPEP	intron	9	95080780	95080972	Adipose_Visceral_Omentum	Distal	-0.37	0.714
ENSG00000166741	NNMT	intron	11	114262934	114265527	Adipose_Visceral_Omentum	Colon	-0.37	0.714
ENSG00000174080	CTSF	intron	11	66566401	66567246	Adipose_Visceral_Omentum	Male	0.37	0.714
ENSG00000185513	L3MBTL1	intron	20	43540815	43548147	Adipose_Subcutaneous	Proximal	-0.37	0.714
ENSG00000205758	CRYZL1	intron	21	33616603	33616706	Adipose_Visceral_Omentum	Rectal	0.37	0.714
ENSG00000058453	CROCC	intron	1	16958750	16960758	Adipose_Subcutaneous	Colon	0.37	0.714
ENSG00000106723	SPIN1	intron	9	88448989	88462496	Adipose_Visceral_Omentum	Male	-0.37	0.714
ENSG00000112562	SMOC2	intron	6	168664111	168664736	Adipose_Subcutaneous	Proximal	0.37	0.714
ENSG00000132326	PER2	intron	2	238260953	238261729	Adipose_Visceral_Omentum	Male	0.37	0.714
ENSG00000169744	LDB2	intron	4	16752458	16759158	Adipose_Subcutaneous	Male	-0.37	0.714
ENSG00000183624	HMCES	intron	3	129278905	129279710	Adipose_Subcutaneous	Male	-0.37	0.714
ENSG00000183624	HMCES	intron	3	129279203	129279710	Adipose_Subcutaneous	Male	0.37	0.714
ENSG00000086102	NFX1	intron	9	33290597	33294420	Adipose_Visceral_Omentum	Overall	-0.52	0.714
ENSG00000004399	PLXND1	intron	3	129578433	129583567	Colon_Sigmoid	Overall	-0.36	0.714
ENSG00000136908	DPM2	intron	9	127928219	127928433	Adipose_Subcutaneous	Overall	-0.37	0.714
ENSG00000167103	PIP5KL1	intron	9	127928219	127928433	Adipose_Subcutaneous	Overall	-0.37	0.714
ENSG00000214013	GANC	intron	15	42328119	42329306	Adipose_Visceral_Omentum	Distal	-0.36	0.714
ENSG00000069493	CLEC2D	intron	12	9688161	9692828	Cells_EBV-transformed_lymphocytes	Rectal	-0.09	0.714
ENSG00000022976	ZNF839	intron	14	102339223	102341323	Colon_Transverse	Overall	0.24	0.714
ENSG00000089916	GPATCH2L	intron	14	76176690	76177892	Adipose_Visceral_Omentum	Male	0.68	0.714
ENSG00000159593	NAE1	intron	16	66826780	66827980	Adipose_Subcutaneous	Female	-0.12	0.714
ENSG00000065882	TBC1D1	intron	4	38054338	38089932	Cells_EBV-transformed_lymphocytes	Overall	-0.01	0.714
		intron	15	34420540	34435383	Cells_EBV-transformed_lymphocytes	Male	0.37	0.714
ENSG00000059378	PARP12	intron	7	140047007	140054662	Adipose_Subcutaneous	Distal	-0.41	0.714
ENSG00000160932	LY6E	intron	8	143020991	143021314	Adipose_Subcutaneous	Male	0.36	0.714
ENSG00000151445	VIPAS39	intron	14	77443152	77444249	Cells_EBV-transformed_lymphocytes	Female	0.4	0.714
ENSG00000162889	MAPKAPK2	intron	1	206729099	206729396	Cells_EBV-transformed_lymphocytes	Rectal	0.37	0.714
ENSG00000125648	SLC25A23	intron	19	6456092	6456420	Adipose_Visceral_Omentum	Rectal	0.78	0.714
ENSG00000164898	FMC1	intron	7	139341522	139345501	Colon_Sigmoid	Overall	0.1	0.714
ENSG00000182973	CNOT10	intron	3	32764809	32769887	Adipose_Subcutaneous	Proximal	0.37	0.714
ENSG00000119673	ACOT2	intron	14	73573590	73574286	Adipose_Subcutaneous	Male	0.79	0.714
		intron	7	155737662	155738060	Cells_EBV-transformed_lymphocytes	Proximal	-0.37	0.714
ENSG00000031003	FAM13B	intron	5	137949184	137952628	Adipose_Subcutaneous	Proximal	-0.37	0.714
ENSG00000049246	PER3	intron	1	7788246	7793957	Adipose_Visceral_Omentum	Rectal	0.37	0.714
ENSG00000074603	DPP8	intron	15	65454415	65456225	Cells_EBV-transformed_lymphocytes	Colon	-0.37	0.714
ENSG00000087470	DNM1L	intron	12	32737161	32737865	Adipose_Subcutaneous	Overall	-0.37	0.714
ENSG00000095637	SORBS1	intron	10	95437555	95441126	Adipose_Visceral_Omentum	Colon	-0.37	0.714
ENSG00000101442	ACTR5	intron	20	38750239	38752131	Adipose_Subcutaneous	Distal	-0.37	0.714
ENSG00000110200	ANAPC15	intron	11	72111286	72111442	Adipose_Visceral_Omentum	Male	0.37	0.714
ENSG00000110200	ANAPC15	intron	11	72111496	72111924	Adipose_Visceral_Omentum	Male	-0.37	0.714
ENSG00000112992	NNT	intron	5	43651884	43655840	Adipose_Subcutaneous	Distal	-0.37	0.714
ENSG00000113296	THBS4	intron	5	80078227	80078921	Adipose_Subcutaneous	Proximal	0.37	0.714
ENSG00000117625	RCOR3	intron	1	211291599	211295676	Adipose_Subcutaneous	Female	0.37	0.714
ENSG00000130772	MED18	intron	1	28329180	28330597	Adipose_Visceral_Omentum	Overall	0.18	0.714
ENSG00000133835	HSD17B4	intron	5	119452821	119456315	Cells_EBV-transformed_lymphocytes	Female	-0.37	0.714
ENSG00000154803	FLCN	intron	17	17226322	17227889	Adipose_Subcutaneous	Male	-0.37	0.714
ENSG00000158769	F11R	intron	1	161038673	161038880	Adipose_Subcutaneous	Distal	-0.37	0.714
ENSG00000158769	F11R	intron	1	161038694	161038880	Adipose_Subcutaneous	Distal	0.37	0.714
ENSG00000166037	CEP57	intron	11	95818904	95827786	Cells_EBV-transformed_lymphocytes	Proximal	-0.37	0.714
ENSG00000166037	CEP57	intron	11	95821978	95822499	Adipose_Visceral_Omentum	Proximal	0.37	0.714
ENSG00000166037	CEP57	intron	11	95821978	95827786	Adipose_Subcutaneous	Proximal	0.37	0.714
ENSG00000166171	DPCD	intron	10	101594738	101600738	Adipose_Subcutaneous	Male	0	0.714
ENSG00000167186	COQ7	intron	16	19074035	19075721	Adipose_Subcutaneous	Proximal	-0.37	0.714
ENSG00000172901	LVRN	intron	5	116001239	116002835	Adipose_Subcutaneous	Distal	-0.37	0.714
ENSG00000173641	HSPB7	intron	1	16017219	16017765	Adipose_Visceral_Omentum	Distal	-0.37	0.714
ENSG00000196363	WDR5	intron	9	134156593	134157893	Colon_Transverse	Overall	-0.37	0.714
ENSG00000197498	RPF2	intron	6	110991786	110996984	Adipose_Subcutaneous	Female	-0.37	0.714
ENSG00000215483	LINC00598	intron	13	40094632	40095419	Adipose_Visceral_Omentum	Overall	-0.37	0.714
ENSG00000215483	LINC00598	intron	13	40097967	40117035	Adipose_Visceral_Omentum	Overall	0.37	0.714
ENSG00000215845	TSTD1	intron	1	161038673	161038880	Adipose_Subcutaneous	Distal	-0.37	0.714
ENSG00000215845	TSTD1	intron	1	161038694	161038880	Adipose_Subcutaneous	Distal	0.37	0.714
ENSG00000254505	CHMP4A	intron	14	24210483	24211415	Whole_Blood	Overall	-0.37	0.714
ENSG00000263004	AKAP1-DT	intron	17	57072498	57079287	Adipose_Subcutaneous	Distal	0.37	0.714
ENSG00000172977	KAT5	intron	11	65717810	65718590	Adipose_Visceral_Omentum	Proximal	0.36	0.714
ENSG00000114021	NIT2	intron	3	100354827	100357006	Cells_EBV-transformed_lymphocytes	Male	0.37	0.714
ENSG00000105963	ADAP1	intron	7	920050	922977	Cells_EBV-transformed_lymphocytes	Overall	-0.12	0.714
ENSG00000137955	RABGGTB	intron	1	75787604	75791285	Adipose_Subcutaneous	Rectal	-0.37	0.714
ENSG00000141456	PELP1	intron	17	4676507	4676753	Adipose_Visceral_Omentum	Colon	0.36	0.714
ENSG00000187609	EXD3	intron	9	137354377	137354567	Adipose_Subcutaneous	Rectal	-0.37	0.714
ENSG00000154328	NEIL2	intron	8	11770335	11771446	Colon_Transverse	Overall	0.7	0.714
ENSG00000224905	AP001347.1	intron	21	14084144	14088609	Cells_EBV-transformed_lymphocytes	Proximal	0.37	0.714
		intron	16	27416279	27430056	Cells_EBV-transformed_lymphocytes	Proximal	-0.37	0.714
ENSG00000198917	SPOUT1	intron	9	128822833	128824072	Adipose_Subcutaneous	Female	-0.37	0.714
ENSG00000131797	CLUHP3	intron	16	31700738	31703156	Adipose_Visceral_Omentum	Proximal	-0.47	0.714
ENSG00000137941	TTLL7	intron	1	83942679	83947124	Adipose_Visceral_Omentum	Male	0.37	0.714
ENSG00000137941	TTLL7	intron	1	83947282	83948628	Adipose_Subcutaneous	Male	0.37	0.714
ENSG00000111907	TPD52L1	intron	6	125153970	125220078	Adipose_Subcutaneous	Male	0.36	0.714
ENSG00000107798	LIPA	intron	10	89247649	89251707	Cells_EBV-transformed_lymphocytes	Proximal	-0.36	0.714
ENSG00000075151	EIF4G3	intron	1	20895501	20899697	Colon_Sigmoid	Overall	-0.37	0.714
ENSG00000175866	BAIAP2	intron	17	81108509	81110914	Adipose_Subcutaneous	Female	-0.36	0.714
ENSG00000246982	BRPF3-AS1	intron	6	36158941	36179617	Adipose_Visceral_Omentum	Male	-0.37	0.714
ENSG00000152465	NMT2	intron	10	15135418	15140987	Adipose_Visceral_Omentum	Colon	0.36	0.714
ENSG00000068745	IP6K2	intron	3	48694525	48695090	Adipose_Visceral_Omentum	Female	-0.37	0.714
ENSG00000122678	POLM	intron	7	44073430	44073625	Colon_Transverse	Overall	0.36	0.714
ENSG00000095637	SORBS1	intron	10	95346452	95354882	Adipose_Visceral_Omentum	Rectal	0.37	0.714
ENSG00000146966	DENND2A	intron	7	140569738	140573808	Colon_Sigmoid	Overall	0.37	0.714
ENSG00000123106	CCDC91	intron	12	28259442	28304626	Cells_EBV-transformed_lymphocytes	Female	0.37	0.714
		intron	5	88287622	88291384	Cells_EBV-transformed_lymphocytes	Proximal	0.37	0.714
ENSG00000013725	CD6	intron	11	61018013	61018289	Adipose_Visceral_Omentum	Distal	-0.37	0.714
ENSG00000076258	FMO4	intron	1	171332908	171334411	Cells_EBV-transformed_lymphocytes	Rectal	-0.37	0.714
ENSG00000078269	SYNJ2	intron	6	158068728	158069533	Adipose_Visceral_Omentum	Female	0.37	0.714
ENSG00000083223	TUT7	intron	9	86298830	86299199	Cells_EBV-transformed_lymphocytes	Female	-0.37	0.714
ENSG00000083223	TUT7	intron	9	86299272	86301276	Cells_EBV-transformed_lymphocytes	Female	-0.37	0.714
ENSG00000102683	SGCG	intron	13	23295487	23320637	Adipose_Subcutaneous	Proximal	0.37	0.714
ENSG00000111452	ADGRD1	intron	12	131108877	131118385	Cells_EBV-transformed_lymphocytes	Colon	0.37	0.714
ENSG00000115109	EPB41L5	intron	2	120073220	120074100	Adipose_Subcutaneous	Proximal	0.37	0.714
ENSG00000135164	DMTF1	intron	7	87174669	87179545	Adipose_Subcutaneous	Distal	-0.37	0.714
ENSG00000135424	ITGA7	intron	12	55694695	55694778	Adipose_Subcutaneous	Rectal	0.37	0.714
ENSG00000137574	TGS1	intron	8	55796152	55798914	Cells_EBV-transformed_lymphocytes	Distal	-0.37	0.714
ENSG00000153902	LGI4	intron	19	35131860	35131971	Adipose_Subcutaneous	Female	0.37	0.714
ENSG00000183255	PTTG1IP	intron	21	44865650	44873502	Adipose_Subcutaneous	Male	-0.37	0.714
ENSG00000184381	PLA2G6	intron	22	38145653	38148493	Adipose_Subcutaneous	Male	0.37	0.714
ENSG00000196367	TRRAP	intron	7	98981960	98983264	Cells_EBV-transformed_lymphocytes	Colon	-0.37	0.714
ENSG00000169398	PTK2	intron	8	140717709	140735251	Adipose_Visceral_Omentum	Distal	0.78	0.714
ENSG00000183963	SMTN	intron	22	31095455	31095534	Colon_Transverse	Overall	0.4	0.714
ENSG00000137959	IFI44L	intron	1	78628393	78628951	Cells_EBV-transformed_lymphocytes	Overall	0.37	0.714
ENSG00000140092	FBLN5	intron	14	91870385	91877487	Cells_EBV-transformed_lymphocytes	Colon	0.19	0.714
ENSG00000269001	ZNF818P	intron	19	53200703	53204016	Adipose_Subcutaneous	Colon	0.36	0.714
ENSG00000204252	HLA-DOA	intron	6	33007592	33008013	Adipose_Visceral_Omentum	Rectal	-0.78	0.714
ENSG00000135249	RINT1	intron	7	105547333	105548556	Cells_EBV-transformed_lymphocytes	Female	0.37	0.714
ENSG00000093000	NUP50	intron	22	45168246	45171600	Adipose_Subcutaneous	Colon	-0.37	0.714
ENSG00000242338	BMS1P4	intron	10	73728587	73730459	Adipose_Subcutaneous	Rectal	-0.37	0.714
ENSG00000105486	LIG1	intron	19	48133097	48135680	Adipose_Subcutaneous	Distal	-0.62	0.714
ENSG00000125885	MCM8	intron	20	5977379	5977876	Cells_EBV-transformed_lymphocytes	Proximal	-0.44	0.714
ENSG00000150403	TMCO3	intron	13	113498521	113499958	Colon_Sigmoid	Overall	0.21	0.714
ENSG00000139597	N4BP2L1	intron	13	32403200	32404321	Cells_EBV-transformed_lymphocytes	Distal	0.37	0.714
ENSG00000080345	RIF1	intron	2	151503185	151506210	Adipose_Subcutaneous	Female	-0.37	0.714
ENSG00000127616	SMARCA4	intron	19	10987924	10989317	Adipose_Visceral_Omentum	Rectal	0.36	0.714
ENSG00000120662	MTRF1	intron	13	41261825	41262215	Adipose_Visceral_Omentum	Distal	0.6	0.714
ENSG00000095574	IKZF5	intron	10	123007176	123008694	Adipose_Subcutaneous	Male	-0.37	0.714
ENSG00000028528	SNX1	intron	15	64118854	64123503	Adipose_Subcutaneous	Distal	0.14	0.714
ENSG00000113296	THBS4	intron	5	80059905	80061695	Adipose_Visceral_Omentum	Distal	-0.47	0.714
ENSG00000122779	TRIM24	intron	7	138576445	138577420	Cells_EBV-transformed_lymphocytes	Proximal	-0.37	0.714
ENSG00000197375	SLC22A5	intron	5	132385499	132387025	Adipose_Subcutaneous	Distal	-0.37	0.714
		intron	15	40106438	40108259	Cells_EBV-transformed_lymphocytes	Colon	0.37	0.714
		intron	19	35613900	35614035	Cells_EBV-transformed_lymphocytes	Rectal	0.37	0.714
		intron	2	241138087	241138654	Cells_EBV-transformed_lymphocytes	Female	-0.37	0.714
ENSG00000006744	ELAC2	intron	17	13005101	13005753	Adipose_Subcutaneous	Distal	0	0.714
ENSG00000028528	SNX1	intron	15	64136932	64137568	Adipose_Subcutaneous	Male	0.37	0.714
ENSG00000064313	TAF2	intron	8	119819506	119831677	Cells_EBV-transformed_lymphocytes	Overall	-0.37	0.714
ENSG00000070413	DGCR2	intron	22	19065067	19068100	Colon_Transverse	Overall	-0.37	0.714
ENSG00000083845	RPS5	intron	19	58393487	58394497	Adipose_Visceral_Omentum	Rectal	-0.37	0.714
ENSG00000101126	ADNP	intron	20	50904001	50918661	Cells_EBV-transformed_lymphocytes	Female	-0.37	0.714
ENSG00000101443	WFDC2	intron	20	45470532	45471153	Colon_Transverse	Overall	-0.37	0.714
ENSG00000101443	WFDC2	intron	20	45470532	45479942	Cells_EBV-transformed_lymphocytes	Overall	0.37	0.714
ENSG00000113732	ATP6V0E1	intron	5	172986760	172994775	Adipose_Subcutaneous	Colon	0.37	0.714
ENSG00000114316	USP4	intron	3	49292598	49293546	Cells_EBV-transformed_lymphocytes	Male	0.37	0.714
ENSG00000114316	USP4	intron	3	49292598	49294407	Adipose_Subcutaneous	Male	-0.37	0.714
ENSG00000114316	USP4	intron	3	49293667	49294407	Adipose_Subcutaneous	Male	0.37	0.714
ENSG00000118292	C1orf54	intron	1	150272752	150274087	Colon_Sigmoid	Overall	-0.37	0.714
ENSG00000118292	C1orf54	intron	1	150272863	150275741	Cells_EBV-transformed_lymphocytes	Overall	0.22	0.714
ENSG00000132965	ALOX5AP	intron	13	30744159	30752052	Adipose_Subcutaneous	Male	0.37	0.714
ENSG00000150938	CRIM1	intron	2	36442735	36464534	Cells_EBV-transformed_lymphocytes	Distal	-0.37	0.714
ENSG00000160883	HK3	intron	5	176891550	176896064	Adipose_Subcutaneous	Colon	0.37	0.714
ENSG00000172053	QARS1	intron	3	49096079	49098192	Adipose_Subcutaneous	Female	0.37	0.714
ENSG00000185339	TCN2	intron	22	30617495	30622968	Adipose_Subcutaneous	Female	-0.37	0.714
ENSG00000188566	NDOR1	intron	9	137215018	137215095	Adipose_Subcutaneous	Overall	-0.18	0.714
ENSG00000188566	NDOR1	intron	9	137215202	137215407	Adipose_Visceral_Omentum	Overall	-0.37	0.714
ENSG00000196235	SUPT5H	intron	19	39473521	39473963	Adipose_Visceral_Omentum	Male	-0.37	0.714
ENSG00000196730	DAPK1	intron	9	87605175	87637943	Cells_EBV-transformed_lymphocytes	Male	0.37	0.714
ENSG00000198954	KIFBP	intron	10	68989258	69000424	Adipose_Subcutaneous	Colon	-0.37	0.714
ENSG00000204469	PRRC2A	intron	6	31634557	31634753	Adipose_Subcutaneous	Female	-0.37	0.714
ENSG00000204469	PRRC2A	intron	6	31634557	31634798	Adipose_Subcutaneous	Female	0.37	0.714
ENSG00000247828	TMEM161B-DT	intron	5	88282106	88282603	Cells_EBV-transformed_lymphocytes	Female	0.37	0.714
ENSG00000247828	TMEM161B-DT	intron	5	88282106	88287436	Adipose_Visceral_Omentum	Female	0.37	0.714
ENSG00000247828	TMEM161B-DT	intron	5	88282866	88285741	Adipose_Subcutaneous	Female	-0.37	0.714
ENSG00000247828	TMEM161B-DT	intron	5	88285851	88287439	Cells_EBV-transformed_lymphocytes	Female	-0.37	0.714
ENSG00000250334	LINC00989	intron	4	79513902	79575141	Adipose_Subcutaneous	Colon	0.37	0.714
ENSG00000104081	BMF	intron	15	40106091	40108259	Adipose_Visceral_Omentum	Colon	-0.37	0.714
ENSG00000104904	OAZ1	intron	19	2269744	2271385	Adipose_Subcutaneous	Distal	-0.37	0.714
ENSG00000163875	MEAF6	intron	1	37493814	37501804	Adipose_Subcutaneous	Distal	-0.12	0.714
ENSG00000197724	PHF2	intron	9	93663635	93665686	Adipose_Subcutaneous	Female	0.37	0.714
ENSG00000168010	ATG16L2	intron	11	72822295	72822478	Adipose_Subcutaneous	Proximal	0.12	0.714
ENSG00000147576	ADHFE1	intron	8	66457166	66459452	Colon_Sigmoid	Overall	0.15	0.714
ENSG00000039123	MTREX	intron	5	55343455	55344544	Cells_EBV-transformed_lymphocytes	Overall	0.37	0.714
ENSG00000167483	NIBAN3	intron	19	17549527	17553313	Cells_EBV-transformed_lymphocytes	Overall	0.37	0.714
ENSG00000155366	RHOC	intron	1	112705201	112707078	Adipose_Visceral_Omentum	Colon	0.37	0.714
ENSG00000134077	THUMPD3	intron	3	9363127	9365016	Adipose_Visceral_Omentum	Female	-0.36	0.714
ENSG00000155229	MMS19	intron	10	97478389	97480942	Adipose_Visceral_Omentum	Distal	0.36	0.714
ENSG00000128739	SNRPN	intron	15	24962209	24967932	Cells_EBV-transformed_lymphocytes	Rectal	0.37	0.714
ENSG00000110080	ST3GAL4	intron	11	126408496	126409268	Adipose_Subcutaneous	Distal	0.37	0.714
ENSG00000182150	ERCC6L2	intron	9	95907271	95915668	Adipose_Visceral_Omentum	Male	0.22	0.714
ENSG00000100902	PSMA6	intron	14	35278718	35307994	Adipose_Subcutaneous	Distal	-0.64	0.714
ENSG00000010803	SCMH1	intron	1	41117010	41142878	Whole_Blood	Overall	0.37	0.714
ENSG00000042445	RETSAT	intron	2	85343381	85343639	Adipose_Subcutaneous	Male	-0.37	0.714
ENSG00000042445	RETSAT	intron	2	85343798	85343999	Adipose_Visceral_Omentum	Male	-0.37	0.714
ENSG00000084693	AGBL5	intron	2	27068744	27069048	Cells_EBV-transformed_lymphocytes	Distal	0.37	0.714
ENSG00000084693	AGBL5	intron	2	27068744	27069573	Adipose_Subcutaneous	Distal	-0.37	0.714
ENSG00000084693	AGBL5	intron	2	27069094	27069573	Adipose_Subcutaneous	Distal	0.37	0.714
ENSG00000085449	WDFY1	intron	2	223906001	223912253	Adipose_Visceral_Omentum	Colon	0.37	0.714
ENSG00000100413	POLR3H	intron	22	41532745	41533522	Adipose_Subcutaneous	Proximal	-0.37	0.714
ENSG00000106665	CLIP2	intron	7	74386604	74389103	Adipose_Subcutaneous	Colon	0.37	0.714
ENSG00000108654	DDX5	intron	17	64500326	64500549	Cells_EBV-transformed_lymphocytes	Colon	-0.37	0.714
ENSG00000108654	DDX5	intron	17	64500773	64502010	Adipose_Subcutaneous	Colon	0.37	0.714
ENSG00000125450	NUP85	intron	17	75215823	75218185	Cells_EBV-transformed_lymphocytes	Rectal	0.37	0.714
ENSG00000130813	SHFL	intron	19	10091353	10091584	Adipose_Subcutaneous	Male	-0.37	0.714
ENSG00000140009	ESR2	intron	14	64257364	64260449	Cells_EBV-transformed_lymphocytes	Distal	-0.37	0.714
ENSG00000158805	ZNF276	intron	16	89721276	89722531	Adipose_Visceral_Omentum	Distal	-0.37	0.714
ENSG00000158805	ZNF276	intron	16	89721845	89722531	Adipose_Subcutaneous	Distal	0.37	0.714
ENSG00000158805	ZNF276	intron	16	89723183	89723260	Adipose_Subcutaneous	Female	-0.37	0.714
ENSG00000160688	FLAD1	intron	1	154990257	154990339	Adipose_Subcutaneous	Rectal	0.37	0.714
ENSG00000164188	RANBP3L	intron	5	36257071	36257454	Adipose_Subcutaneous	Proximal	0.37	0.714
ENSG00000168772	CXXC4	intron	4	104494581	104494701	Cells_EBV-transformed_lymphocytes	Overall	0	0.714
ENSG00000171631	P2RY6	intron	11	73272466	73295730	Adipose_Visceral_Omentum	Distal	-0.37	0.714
ENSG00000172331	BPGM	intron	7	134662108	134678853	Adipose_Subcutaneous	Distal	0.12	0.714
ENSG00000177191	B3GNT8	intron	19	41426810	41427284	Adipose_Visceral_Omentum	Rectal	-0.37	0.714
ENSG00000185420	SMYD3	intron	1	245915640	245927931	Cells_EBV-transformed_lymphocytes	Distal	-0.37	0.714
ENSG00000240771	ARHGEF25	intron	12	57616897	57619311	Adipose_Subcutaneous	Overall	0.37	0.714
ENSG00000240771	ARHGEF25	intron	12	57617288	57619311	Adipose_Subcutaneous	Overall	-0.37	0.714
ENSG00000226200	SGMS1-AS1	intron	10	50627609	50629031	Adipose_Subcutaneous	Distal	0.36	0.714
ENSG00000107798	LIPA	intron	10	89247649	89251737	Cells_EBV-transformed_lymphocytes	Proximal	0.37	0.714
ENSG00000066027	PPP2R5A	intron	1	212333598	212345803	Adipose_Subcutaneous	Female	-0.36	0.714
ENSG00000065308	TRAM2	intron	6	52507623	52508234	Adipose_Subcutaneous	Distal	-0.37	0.714
ENSG00000065882	TBC1D1	intron	4	38053225	38054199	Adipose_Subcutaneous	Female	0.36	0.714
ENSG00000166405	RIC3	intron	11	8140193	8153375	Adipose_Subcutaneous	Rectal	-0.66	0.714
ENSG00000119673	ACOT2	intron	14	73573590	73574908	Adipose_Visceral_Omentum	Proximal	0.36	0.714
ENSG00000136861	CDK5RAP2	intron	9	120439972	120443620	Adipose_Subcutaneous	Male	0.11	0.714
ENSG00000048544	MRPS10	intron	6	42214218	42214280	Adipose_Subcutaneous	Male	-0.37	0.714
ENSG00000125746	EML2	intron	19	45638873	45641641	Adipose_Visceral_Omentum	Overall	-0.22	0.714
ENSG00000188234	AGAP4	intron	10	45847312	45847860	Adipose_Subcutaneous	Distal	-0.37	0.714
ENSG00000188234	AGAP4	intron	10	45848912	45853655	Adipose_Subcutaneous	Distal	0.37	0.714
ENSG00000188234	AGAP4	intron	10	45848912	45854803	Adipose_Subcutaneous	Distal	0.37	0.714
ENSG00000239883	PARGP1	intron	10	45847312	45847860	Adipose_Subcutaneous	Distal	-0.37	0.714
ENSG00000239883	PARGP1	intron	10	45848912	45853655	Adipose_Subcutaneous	Distal	0.37	0.714
ENSG00000239883	PARGP1	intron	10	45848912	45854803	Adipose_Subcutaneous	Distal	0.37	0.714
ENSG00000274523	RCC1L	intron	7	75052796	75055901	Adipose_Visceral_Omentum	Overall	-0.37	0.714
ENSG00000148824	MTG1	intron	10	133419592	133420026	Cells_EBV-transformed_lymphocytes	Overall	-0.58	0.714
ENSG00000214279	SCART1	intron	10	133419592	133420026	Cells_EBV-transformed_lymphocytes	Overall	-0.58	0.714
ENSG00000155957	TMBIM4	intron	12	66153448	66160736	Adipose_Subcutaneous	Distal	-0.46	0.714
ENSG00000132670	PTPRA	intron	20	2873760	2923207	Adipose_Visceral_Omentum	Distal	-0.37	0.714
ENSG00000215837	SDHAP2	intron	3	195699207	195708134	Adipose_Visceral_Omentum	Distal	-0.52	0.714
ENSG00000283426	SMBD1P	intron	3	195699207	195708134	Adipose_Visceral_Omentum	Distal	-0.52	0.714
ENSG00000169826	CSGALNACT2	intron	10	43162360	43163866	Cells_EBV-transformed_lymphocytes	Colon	-0.37	0.714
ENSG00000138434	ITPRID2	intron	2	181919446	181921948	Adipose_Subcutaneous	Distal	0.77	0.714
ENSG00000155256	ZFYVE27	intron	10	97754858	97757265	Adipose_Subcutaneous	Rectal	0.79	0.714
ENSG00000166833	NAV2	intron	11	20097745	20098062	Colon_Sigmoid	Overall	0.37	0.714
ENSG00000196365	LONP1	intron	19	5692208	5693298	Adipose_Visceral_Omentum	Male	0.37	0.714
ENSG00000260136	AC008915.2	intron	16	23453265	23457428	Cells_EBV-transformed_lymphocytes	Female	-0.23	0.714
ENSG00000129116	PALLD	intron	4	168832171	168843609	Adipose_Subcutaneous	Proximal	0.35	0.714
ENSG00000197580	BCO2	intron	11	112214944	112216220	Adipose_Visceral_Omentum	Proximal	0.37	0.714
ENSG00000168300	PCMTD1	intron	8	51833689	51845661	Cells_EBV-transformed_lymphocytes	Female	-0.56	0.714
ENSG00000074603	DPP8	intron	15	65452102	65455654	Adipose_Visceral_Omentum	Proximal	0.37	0.715
ENSG00000075131	TIPIN	intron	15	66379940	66386607	Cells_EBV-transformed_lymphocytes	Proximal	0.37	0.715
ENSG00000082805	ERC1	intron	12	1112298	1115866	Adipose_Visceral_Omentum	Proximal	-0.37	0.715
ENSG00000104067	TJP1	intron	15	29709036	29710831	Adipose_Visceral_Omentum	Colon	0.37	0.715
ENSG00000106266	SNX8	intron	7	2269639	2271850	Adipose_Visceral_Omentum	Male	0.37	0.715
ENSG00000118900	UBN1	intron	16	4877111	4880083	Adipose_Visceral_Omentum	Distal	0.37	0.715
ENSG00000134900	TPP2	intron	13	102616500	102618722	Adipose_Subcutaneous	Proximal	-0.37	0.715
ENSG00000135090	TAOK3	intron	12	118235671	118235795	Adipose_Subcutaneous	Proximal	0.37	0.715
ENSG00000135090	TAOK3	intron	12	118235671	118238073	Adipose_Subcutaneous	Proximal	-0.37	0.715
ENSG00000137831	UACA	intron	15	70664814	70669153	Adipose_Subcutaneous	Overall	0.37	0.715
ENSG00000140521	POLG	intron	15	89316827	89318541	Adipose_Subcutaneous	Female	-0.37	0.715
ENSG00000141101	NOB1	intron	16	69749630	69754594	Adipose_Subcutaneous	Colon	0.37	0.715
ENSG00000146409	SLC18B1	intron	6	132784089	132787434	Adipose_Subcutaneous	Rectal	-0.12	0.715
ENSG00000146830	GIGYF1	intron	7	100683632	100683818	Cells_EBV-transformed_lymphocytes	Colon	-0.12	0.715
ENSG00000159873	CCDC117	intron	22	28822179	28844127	Adipose_Visceral_Omentum	Male	0.37	0.715
ENSG00000165526	RPUSD4	intron	11	126203657	126204231	Cells_EBV-transformed_lymphocytes	Male	-0.37	0.715
ENSG00000166398	GARRE1	intron	19	34333801	34339867	Adipose_Visceral_Omentum	Distal	0.37	0.715
ENSG00000171298	GAA	intron	17	80112100	80112578	Cells_EBV-transformed_lymphocytes	Overall	-0.37	0.715
ENSG00000226471	Z93930.2	intron	22	28822179	28844127	Adipose_Visceral_Omentum	Male	0.37	0.715
ENSG00000204438	GPANK1	intron	6	31665003	31665574	Cells_EBV-transformed_lymphocytes	Female	0.37	0.715
ENSG00000125726	CD70	intron	19	6590136	6590841	Cells_EBV-transformed_lymphocytes	Rectal	-0.37	0.715
ENSG00000186153	WWOX	intron	16	78108487	78109778	Adipose_Visceral_Omentum	Proximal	-0.37	0.715
ENSG00000095637	SORBS1	intron	10	95346452	95354882	Adipose_Subcutaneous	Proximal	-0.37	0.715
ENSG00000166532	RIMKLB	intron	12	8777802	8780035	Adipose_Subcutaneous	Colon	-0.37	0.715
ENSG00000166532	RIMKLB	intron	12	8780112	8780575	Adipose_Subcutaneous	Colon	-0.37	0.715
ENSG00000144134	RABL2A	intron	2	113635130	113637299	Adipose_Subcutaneous	Male	0.36	0.715
ENSG00000235954	TTC28-AS1	intron	22	27935230	27997411	Adipose_Subcutaneous	Female	0.37	0.715
ENSG00000168476	REEP4	intron	8	22139061	22139416	Cells_EBV-transformed_lymphocytes	Rectal	-0.57	0.715
ENSG00000151376	ME3	intron	11	86446487	86448150	Adipose_Subcutaneous	Proximal	-0.36	0.715
ENSG00000185305	ARL15	intron	5	54171928	54310432	Adipose_Subcutaneous	Rectal	-0.38	0.715
ENSG00000173226	IQCB1	intron	3	121770574	121772557	Adipose_Subcutaneous	Male	0.37	0.715
ENSG00000106733	NMRK1	intron	9	75087868	75088008	Adipose_Subcutaneous	Colon	-0.07	0.715
ENSG00000262903	CTNS-AS1	intron	17	3650261	3651424	Adipose_Subcutaneous	Proximal	-0.37	0.715
ENSG00000134905	CARS2	intron	13	110641603	110642315	Cells_EBV-transformed_lymphocytes	Colon	0.49	0.715
ENSG00000135899	SP110	intron	2	230170761	230171696	Cells_EBV-transformed_lymphocytes	Colon	0.37	0.715
		intron	10	122996176	122998022	Cells_EBV-transformed_lymphocytes	Female	0.37	0.715
ENSG00000003402	CFLAR	intron	2	201140439	201141374	Adipose_Subcutaneous	Male	0.37	0.715
ENSG00000008838	MED24	intron	17	40020350	40020528	Adipose_Visceral_Omentum	Colon	0.37	0.715
ENSG00000008838	MED24	intron	17	40020350	40021955	Cells_EBV-transformed_lymphocytes	Colon	-0.37	0.715
ENSG00000020577	SAMD4A	intron	14	54567310	54567496	Adipose_Subcutaneous	Rectal	0.37	0.715
ENSG00000092529	CAPN3	intron	15	42411345	42412086	Adipose_Subcutaneous	Colon	-0.37	0.715
ENSG00000092529	CAPN3	intron	15	42411345	42412086	Adipose_Subcutaneous	Overall	-0.37	0.715
ENSG00000100281	HMGXB4	intron	22	35262421	35263078	Adipose_Subcutaneous	Male	0.37	0.715
ENSG00000100324	TAB1	intron	22	39399835	39415006	Cells_EBV-transformed_lymphocytes	Male	-0.37	0.715
ENSG00000102978	POLR2C	intron	16	57470129	57470211	Cells_EBV-transformed_lymphocytes	Distal	0.37	0.715
ENSG00000102978	POLR2C	intron	16	57470129	57470280	Cells_EBV-transformed_lymphocytes	Distal	-0.37	0.715
ENSG00000109670	FBXW7	intron	4	152411872	152412480	Adipose_Visceral_Omentum	Male	-0.37	0.715
ENSG00000116783	TNNI3K	intron	1	74370392	74375565	Adipose_Subcutaneous	Rectal	0.37	0.715
ENSG00000116783	TNNI3K	intron	1	74370392	74436080	Adipose_Subcutaneous	Rectal	-0.37	0.715
ENSG00000148737	TCF7L2	intron	10	113158069	113159920	Adipose_Subcutaneous	Male	0.37	0.715
ENSG00000149547	EI24	intron	11	125578257	125580093	Adipose_Visceral_Omentum	Female	-0.37	0.715
ENSG00000150527	MIA2	intron	14	39319291	39326864	Adipose_Subcutaneous	Rectal	0.37	0.715
ENSG00000156876	SASS6	intron	1	100125942	100132750	Cells_EBV-transformed_lymphocytes	Overall	0.37	0.715
ENSG00000159708	LRRC36	intron	16	67376872	67378589	Adipose_Visceral_Omentum	Colon	-0.37	0.715
ENSG00000168297	PXK	intron	3	58420568	58424752	Cells_EBV-transformed_lymphocytes	Proximal	0.37	0.715
ENSG00000173432	SAA1	intron	11	18266296	18266383	Adipose_Subcutaneous	Rectal	-0.37	0.715
ENSG00000173575	CHD2	intron	15	92929091	92939578	Cells_EBV-transformed_lymphocytes	Distal	0.37	0.715
ENSG00000174231	PRPF8	intron	17	1660827	1660993	Adipose_Subcutaneous	Colon	0.12	0.715
ENSG00000204160	ZDHHC18	intron	1	26852865	26853726	Adipose_Subcutaneous	Overall	0.37	0.715
ENSG00000259065	MIDEAS-AS1	intron	14	73801788	73802885	Cells_EBV-transformed_lymphocytes	Proximal	-0.53	0.715
ENSG00000139370	SLC15A4	intron	12	128799064	128799259	Cells_EBV-transformed_lymphocytes	Male	0.37	0.715
ENSG00000141127	PRPSAP2	intron	17	18872649	18877698	Adipose_Visceral_Omentum	Overall	0.37	0.715
ENSG00000131446	MGAT1	intron	5	180809076	180810040	Adipose_Subcutaneous	Proximal	-0.47	0.715
ENSG00000090273	NUDC	intron	1	26934419	26941457	Adipose_Visceral_Omentum	Overall	0.53	0.715
ENSG00000134905	CARS2	intron	13	110641608	110642315	Cells_EBV-transformed_lymphocytes	Colon	-0.49	0.715
ENSG00000183137	CEP57L1	intron	6	109095575	109146758	Adipose_Subcutaneous	Proximal	0.37	0.715
ENSG00000145349	CAMK2D	intron	4	113509675	113513328	Cells_EBV-transformed_lymphocytes	Male	-0.37	0.715
ENSG00000196235	SUPT5H	intron	19	39473112	39473203	Adipose_Visceral_Omentum	Male	0.37	0.715
ENSG00000233806	LINC01237	intron	2	241882635	241887744	Cells_EBV-transformed_lymphocytes	Female	0.37	0.715
ENSG00000142330	CAPN10	intron	2	240596521	240597888	Cells_EBV-transformed_lymphocytes	Overall	-0.37	0.715
ENSG00000072609	CHFR	intron	12	132870783	132872285	Adipose_Visceral_Omentum	Overall	-0.18	0.715
ENSG00000186998	EMID1	intron	22	29206139	29214926	Cells_EBV-transformed_lymphocytes	Overall	0.67	0.715
ENSG00000176142	TMEM39A	intron	3	119435935	119436791	Cells_EBV-transformed_lymphocytes	Male	0.37	0.715
ENSG00000167272	POP5	intron	12	120579923	120581115	Cells_EBV-transformed_lymphocytes	Male	0.73	0.715
		intron	14	102322334	102325985	Cells_EBV-transformed_lymphocytes	Rectal	0.37	0.715
ENSG00000070731	ST6GALNAC2	intron	17	76570668	76572637	Adipose_Visceral_Omentum	Proximal	-0.37	0.715
ENSG00000076662	ICAM3	intron	19	10338948	10339539	Adipose_Visceral_Omentum	Rectal	0.37	0.715
ENSG00000103363	ELOB	intron	16	2775556	2776993	Adipose_Subcutaneous	Male	0.37	0.715
ENSG00000112902	SEMA5A	intron	5	9154695	9190267	Adipose_Subcutaneous	Male	0.37	0.715
ENSG00000126217	MCF2L	intron	13	113084984	113085086	Adipose_Visceral_Omentum	Colon	-0.37	0.715
ENSG00000130714	POMT1	intron	9	131503073	131504189	Adipose_Subcutaneous	Proximal	-0.37	0.715
ENSG00000134030	CTIF	intron	18	48625236	48636614	Adipose_Subcutaneous	Male	-0.37	0.715
ENSG00000136205	TNS3	intron	7	47481141	47506907	Adipose_Subcutaneous	Rectal	0.37	0.715
ENSG00000137073	UBAP2	intron	9	33953474	33960826	Adipose_Subcutaneous	Female	0.37	0.715
ENSG00000138400	MDH1B	intron	2	206751075	206755009	Adipose_Visceral_Omentum	Distal	0.37	0.715
ENSG00000141574	SECTM1	intron	17	82322370	82322878	Adipose_Subcutaneous	Colon	0.37	0.715
ENSG00000143514	TP53BP2	intron	1	223818337	223821220	Cells_EBV-transformed_lymphocytes	Rectal	0.37	0.715
ENSG00000148803	FUOM	intron	10	133357013	133357187	Adipose_Subcutaneous	Colon	-0.37	0.715
ENSG00000155792	DEPTOR	intron	8	120006875	120009029	Adipose_Subcutaneous	Overall	0.37	0.715
ENSG00000197548	ATG7	intron	3	11282438	11298686	Adipose_Visceral_Omentum	Female	-0.37	0.715
ENSG00000205356	TECPR1	intron	7	98246165	98251419	Cells_EBV-transformed_lymphocytes	Proximal	0.37	0.715
ENSG00000223756	TSSC2	intron	11	3384968	3397117	Adipose_Visceral_Omentum	Male	-0.37	0.715
ENSG00000238105	GOLGA2P5	intron	12	100159203	100159772	Cells_EBV-transformed_lymphocytes	Male	-0.37	0.715
ENSG00000268297	CLEC4GP1	intron	19	7787978	7788324	Adipose_Visceral_Omentum	Proximal	0	0.715
ENSG00000118900	UBN1	intron	16	4871301	4872884	Adipose_Subcutaneous	Rectal	-0.37	0.715
ENSG00000156304	SCAF4	intron	21	31701171	31701776	Adipose_Subcutaneous	Male	-0.37	0.715
ENSG00000171202	TMEM126A	intron	11	85648089	85650249	Adipose_Visceral_Omentum	Distal	0.37	0.715
ENSG00000189223	PAX8-AS1	intron	2	113255549	113263278	Adipose_Visceral_Omentum	Distal	0.36	0.715
ENSG00000161618	ALDH16A1	intron	19	49461800	49461884	Cells_EBV-transformed_lymphocytes	Rectal	0.71	0.715
ENSG00000103126	AXIN1	intron	16	289607	293488	Cells_EBV-transformed_lymphocytes	Male	-0.37	0.715
ENSG00000145901	TNIP1	intron	5	151033799	151035002	Adipose_Visceral_Omentum	Male	-0.37	0.715
ENSG00000247828	TMEM161B-DT	intron	5	88269027	88270526	Adipose_Subcutaneous	Distal	0.36	0.715
ENSG00000149489	ROM1	intron	11	62612098	62614258	Adipose_Subcutaneous	Male	0.55	0.715
ENSG00000141540	TTYH2	intron	17	74252376	74253081	Adipose_Visceral_Omentum	Female	0.37	0.715
ENSG00000145293	ENOPH1	intron	4	82430884	82447920	Adipose_Visceral_Omentum	Female	-0.55	0.715
ENSG00000113643	RARS1	intron	5	168494002	168494550	Cells_EBV-transformed_lymphocytes	Male	0.4	0.715
ENSG00000213930	GALT	intron	9	34647705	34647832	Adipose_Visceral_Omentum	Proximal	0.37	0.715
ENSG00000213930	GALT	intron	9	34647961	34648048	Adipose_Subcutaneous	Proximal	0.37	0.715
ENSG00000099804	CDC34	intron	19	541252	541339	Adipose_Subcutaneous	Male	-0.13	0.715
ENSG00000188321	ZNF559	intron	19	9324780	9364862	Adipose_Visceral_Omentum	Rectal	-0.37	0.715
ENSG00000188629	ZNF177	intron	19	9324780	9364862	Adipose_Visceral_Omentum	Rectal	-0.37	0.715
ENSG00000198818	SFT2D1	intron	6	166330247	166331385	Adipose_Subcutaneous	Proximal	-0.36	0.715
ENSG00000184047	DIABLO	intron	12	122208577	122216488	Adipose_Subcutaneous	Distal	0.02	0.715
ENSG00000029639	TFB1M	intron	6	155258082	155260273	Adipose_Subcutaneous	Proximal	0.36	0.715
ENSG00000160271	RALGDS	intron	9	133099501	133100268	Adipose_Visceral_Omentum	Male	0.37	0.715
ENSG00000105355	PLIN3	intron	19	4844793	4847691	Adipose_Subcutaneous	Rectal	-0.37	0.715
ENSG00000206190	ATP10A	intron	15	25680308	25680810	Adipose_Visceral_Omentum	Distal	0.74	0.715
ENSG00000058091	CDK14	intron	7	90596718	90604218	Adipose_Visceral_Omentum	Colon	0.37	0.715
ENSG00000085832	EPS15	intron	1	51508771	51519199	Adipose_Visceral_Omentum	Overall	-0.37	0.715
ENSG00000104903	LYL1	intron	19	13100748	13100837	Adipose_Subcutaneous	Colon	0.37	0.715
ENSG00000112159	MDN1	intron	6	89655968	89656376	Adipose_Subcutaneous	Rectal	-0.37	0.715
ENSG00000112159	MDN1	intron	6	89655968	89656700	Adipose_Subcutaneous	Rectal	0.37	0.715
ENSG00000117523	PRRC2C	intron	1	171588505	171591587	Adipose_Visceral_Omentum	Overall	0.37	0.715
ENSG00000122378	PRXL2A	intron	10	80413876	80420466	Adipose_Subcutaneous	Proximal	-0.37	0.715
ENSG00000129354	AP1M2	intron	19	10579858	10581266	Colon_Transverse	Overall	-0.37	0.715
ENSG00000136059	VILL	intron	3	38004399	38004500	Whole_Blood	Overall	0.37	0.715
ENSG00000138185	ENTPD1	intron	10	95860582	95864724	Adipose_Subcutaneous	Male	-0.37	0.715
ENSG00000138686	BBS7	intron	4	121848928	121849539	Adipose_Subcutaneous	Female	-0.37	0.715
ENSG00000138686	BBS7	intron	4	121848928	121852956	Adipose_Subcutaneous	Female	0.37	0.715
ENSG00000145495	MARCHF6	intron	5	10381943	10386994	Adipose_Subcutaneous	Male	0.37	0.715
ENSG00000155438	NIFK	intron	2	121732204	121735613	Adipose_Subcutaneous	Rectal	0.37	0.715
ENSG00000163344	PMVK	intron	1	154932415	154936591	Adipose_Visceral_Omentum	Proximal	-0.37	0.715
ENSG00000163346	PBXIP1	intron	1	154932415	154936591	Adipose_Visceral_Omentum	Proximal	-0.37	0.715
ENSG00000166226	CCT2	intron	12	69585524	69586270	Adipose_Visceral_Omentum	Distal	0.37	0.715
ENSG00000167261	DPEP2	intron	16	67991184	67991838	Adipose_Subcutaneous	Female	-0.12	0.715
ENSG00000170242	USP47	intron	11	11910266	11920156	Adipose_Visceral_Omentum	Proximal	-0.37	0.715
ENSG00000176014	TUBB6	intron	18	12311053	12329146	Adipose_Subcutaneous	Female	-0.37	0.715
ENSG00000184489	PTP4A3	intron	8	141426628	141426939	Colon_Sigmoid	Overall	0.37	0.715
ENSG00000184489	PTP4A3	intron	8	141427069	141427750	Adipose_Visceral_Omentum	Overall	0.37	0.715
ENSG00000196235	SUPT5H	intron	19	39473114	39473203	Adipose_Subcutaneous	Male	-0.37	0.715
ENSG00000196363	WDR5	intron	9	134155373	134155693	Adipose_Subcutaneous	Distal	-0.37	0.715
ENSG00000028203	VEZT	intron	12	95256622	95257150	Adipose_Visceral_Omentum	Female	0.65	0.715
ENSG00000145293	ENOPH1	intron	4	82430913	82447920	Cells_EBV-transformed_lymphocytes	Female	0.31	0.715
ENSG00000214021	TTLL3	intron	3	9820741	9826997	Colon_Transverse	Overall	0.79	0.715
ENSG00000164818	DNAAF5	intron	7	729847	740819	Adipose_Subcutaneous	Colon	-0.37	0.715
ENSG00000143376	SNX27	intron	1	151660862	151662166	Colon_Sigmoid	Overall	-0.37	0.715
ENSG00000187609	EXD3	intron	9	137373067	137373426	Adipose_Visceral_Omentum	Distal	-0.52	0.715
ENSG00000146828	SLC12A9	intron	7	100860232	100861138	Adipose_Subcutaneous	Male	0.77	0.715
ENSG00000156261	CCT8	intron	21	29070337	29071952	Colon_Transverse	Overall	0.76	0.715
ENSG00000105197	TIMM50	intron	19	39485803	39486187	Adipose_Visceral_Omentum	Proximal	-0.36	0.715
ENSG00000105197	TIMM50	intron	19	39485807	39486187	Adipose_Visceral_Omentum	Proximal	0.36	0.715
ENSG00000144810	COL8A1	intron	3	99691568	99744897	Adipose_Visceral_Omentum	Distal	-0.37	0.715
ENSG00000151693	ASAP2	intron	2	9279389	9297300	Adipose_Visceral_Omentum	Distal	0.38	0.715
ENSG00000126870	DYNC2I1	intron	7	158930515	158934129	Adipose_Subcutaneous	Male	0	0.715
ENSG00000101191	DIDO1	intron	20	62911614	62914210	Adipose_Visceral_Omentum	Overall	0.25	0.715
ENSG00000151065	DCP1B	intron	12	1991246	1993264	Adipose_Subcutaneous	Proximal	-0.37	0.715
		intron	5	160468440	160485299	Cells_EBV-transformed_lymphocytes	Overall	0.37	0.715
ENSG00000006459	KDM7A	intron	7	140129653	140133539	Adipose_Visceral_Omentum	Distal	0.37	0.715
ENSG00000056586	RC3H2	intron	9	122883379	122890312	Cells_EBV-transformed_lymphocytes	Male	0.37	0.715
ENSG00000086288	NME8	intron	7	37865617	37867702	Whole_Blood	Overall	-0.37	0.715
ENSG00000086504	MRPL28	intron	16	370225	370485	Adipose_Visceral_Omentum	Female	-0.37	0.715
ENSG00000104368	PLAT	intron	8	42188016	42191372	Adipose_Subcutaneous	Proximal	0.37	0.715
ENSG00000111665	CDCA3	intron	12	6846903	6848061	Cells_EBV-transformed_lymphocytes	Overall	0.37	0.715
ENSG00000121060	TRIM25	intron	17	56899180	56901419	Whole_Blood	Overall	0.37	0.715
ENSG00000122490	SLC66A2	intron	18	79949636	79950724	Adipose_Subcutaneous	Colon	0.37	0.715
ENSG00000122490	SLC66A2	intron	18	79949659	79950724	Adipose_Subcutaneous	Colon	-0.37	0.715
ENSG00000125388	GRK4	intron	4	3007341	3007736	Adipose_Visceral_Omentum	Colon	0.37	0.715
ENSG00000146282	RARS2	intron	6	87520256	87521464	Colon_Transverse	Overall	-0.37	0.715
ENSG00000148481	MINDY3	intron	10	15837318	15837542	Adipose_Subcutaneous	Rectal	-0.37	0.715
ENSG00000154822	PLCL2	intron	3	17068065	17080472	Cells_EBV-transformed_lymphocytes	Distal	0.37	0.715
ENSG00000159055	MIS18A	intron	21	32269803	32270407	Cells_EBV-transformed_lymphocytes	Distal	-0.37	0.715
ENSG00000159433	STARD9	intron	15	42638087	42638700	Adipose_Subcutaneous	Colon	0.37	0.715
ENSG00000159496	RGL4	intron	22	23698333	23698844	Adipose_Visceral_Omentum	Colon	-0.37	0.715
ENSG00000160972	PPP1R16A	intron	8	144478127	144490034	Adipose_Visceral_Omentum	Rectal	-0.37	0.715
ENSG00000166261	ZNF202	intron	11	123740536	123741549	Colon_Sigmoid	Overall	-0.37	0.715
ENSG00000171204	TMEM126B	intron	11	85628688	85631145	Cells_EBV-transformed_lymphocytes	Colon	0.37	0.715
ENSG00000172890	NADSYN1	intron	11	71545976	71564565	Adipose_Subcutaneous	Male	0.37	0.715
ENSG00000197548	ATG7	intron	3	11282438	11298686	Adipose_Visceral_Omentum	Colon	-0.37	0.715
ENSG00000231246	LINC02884	intron	1	112177613	112360362	Adipose_Subcutaneous	Female	-0.37	0.715
ENSG00000103274	NUBP1	intron	16	10765144	10767949	Adipose_Visceral_Omentum	Overall	-0.71	0.715
ENSG00000136003	ISCU	intron	12	108562736	108564060	Cells_EBV-transformed_lymphocytes	Female	0.53	0.715
ENSG00000149925	ALDOA	intron	16	30054927	30055172	Adipose_Subcutaneous	Male	-0.37	0.715
ENSG00000149925	ALDOA	intron	16	30055327	30063729	Cells_EBV-transformed_lymphocytes	Male	0.37	0.715
ENSG00000182087	TMEM259	intron	19	1010895	1011096	Adipose_Subcutaneous	Proximal	0.36	0.715
ENSG00000174227	PIGG	intron	4	500601	505718	Cells_EBV-transformed_lymphocytes	Proximal	-0.37	0.715
ENSG00000171051	FPR1	intron	19	51750253	51751814	Adipose_Visceral_Omentum	Overall	0.64	0.715
ENSG00000143198	MGST3	intron	1	165632274	165649841	Adipose_Subcutaneous	Proximal	0.36	0.715
ENSG00000153902	LGI4	intron	19	35133389	35133693	Adipose_Subcutaneous	Distal	0.43	0.715
ENSG00000133392	MYH11	intron	16	15784718	15786630	Adipose_Subcutaneous	Female	0.06	0.715
ENSG00000007520	TSR3	intron	16	1350234	1350807	Colon_Transverse	Overall	-0.69	0.715
ENSG00000144120	TMEM177	intron	2	119679276	119685658	Adipose_Visceral_Omentum	Proximal	0.36	0.715
ENSG00000168405	CMAHP	intron	6	25137823	25166290	Adipose_Subcutaneous	Distal	0.44	0.715
ENSG00000089916	GPATCH2L	intron	14	76176690	76177892	Cells_EBV-transformed_lymphocytes	Rectal	0.19	0.715
ENSG00000010361	FUZ	intron	19	49812335	49812447	Adipose_Visceral_Omentum	Distal	-0.36	0.715
ENSG00000273136	NBPF26	intron	1	120807709	120808545	Cells_EBV-transformed_lymphocytes	Proximal	-0.37	0.715
ENSG00000260136	AC008915.2	intron	16	23453265	23455470	Cells_EBV-transformed_lymphocytes	Female	0.23	0.715
ENSG00000114416	FXR1	intron	3	180970358	180971075	Adipose_Subcutaneous	Colon	-0.37	0.715
ENSG00000114416	FXR1	intron	3	180970358	180975313	Adipose_Subcutaneous	Colon	0.37	0.715
ENSG00000114416	FXR1	intron	3	180970358	180976122	Adipose_Visceral_Omentum	Colon	0.37	0.715
ENSG00000000460	FIRRM	intron	1	169798958	169800883	Adipose_Subcutaneous	Proximal	0.37	0.715
ENSG00000040341	STAU2	intron	8	73422702	73527691	Adipose_Subcutaneous	Male	0.37	0.715
ENSG00000065534	MYLK	intron	3	123733102	123733687	Adipose_Visceral_Omentum	Female	-0.37	0.715
ENSG00000083544	TDRD3	intron	13	60547491	60567525	Adipose_Subcutaneous	Rectal	-0.37	0.715
ENSG00000106609	TMEM248	intron	7	66948694	66950952	Adipose_Subcutaneous	Colon	-0.37	0.715
ENSG00000134198	TSPAN2	intron	1	115058981	115060464	Adipose_Subcutaneous	Female	-0.37	0.715
ENSG00000134243	SORT1	intron	1	109369589	109392591	Adipose_Subcutaneous	Rectal	-0.37	0.715
ENSG00000138686	BBS7	intron	4	121835283	121839631	Adipose_Subcutaneous	Female	0.37	0.715
ENSG00000155256	ZFYVE27	intron	10	97738674	97743094	Adipose_Subcutaneous	Male	-0.37	0.715
ENSG00000157510	AFAP1L1	intron	5	149301230	149302418	Adipose_Subcutaneous	Colon	0.37	0.715
ENSG00000164850	GPER1	intron	7	1088321	1091407	Adipose_Subcutaneous	Female	-0.37	0.715
ENSG00000168447	SCNN1B	intron	16	23302437	23348592	Cells_EBV-transformed_lymphocytes	Male	-0.12	0.715
ENSG00000172977	KAT5	intron	11	65712445	65712766	Adipose_Subcutaneous	Rectal	-0.37	0.715
ENSG00000172977	KAT5	intron	11	65713058	65713348	Adipose_Visceral_Omentum	Rectal	-0.37	0.715
ENSG00000173918	C1QTNF1	intron	17	79046694	79071501	Adipose_Subcutaneous	Male	0.37	0.715
ENSG00000197050	ZNF420	intron	19	37080388	37089039	Adipose_Subcutaneous	Colon	0.37	0.715
ENSG00000198954	KIFBP	intron	10	69011015	69015541	Adipose_Visceral_Omentum	Distal	-0.37	0.715
ENSG00000213066	CEP43	intron	6	167000113	167003193	Adipose_Subcutaneous	Distal	0.37	0.715
ENSG00000214176	PLEKHM1P1	intron	17	64781543	64785222	Adipose_Visceral_Omentum	Rectal	0.37	0.715
ENSG00000242802	AP5Z1	intron	7	4783426	4783689	Adipose_Subcutaneous	Male	0.37	0.715
ENSG00000268758	ADGRE4P	intron	19	6960388	6960975	Whole_Blood	Overall	0.37	0.715
ENSG00000223501	VPS52	intron	6	33251971	33263484	Adipose_Subcutaneous	Overall	0.11	0.715
ENSG00000158856	DMTN	intron	8	22073835	22080180	Adipose_Visceral_Omentum	Proximal	0.3	0.715
ENSG00000168487	BMP1	intron	8	22177732	22177852	Adipose_Subcutaneous	Female	0.37	0.715
ENSG00000113578	FGF1	intron	5	142697715	142697913	Adipose_Subcutaneous	Overall	0.37	0.715
ENSG00000182979	MTA1	intron	14	105466578	105466707	Adipose_Visceral_Omentum	Rectal	0.37	0.715
ENSG00000182979	MTA1	intron	14	105466742	105469467	Adipose_Visceral_Omentum	Rectal	-0.12	0.715
ENSG00000196576	PLXNB2	intron	22	50281499	50281566	Cells_EBV-transformed_lymphocytes	Colon	-0.37	0.715
ENSG00000123329	ARHGAP9	intron	12	57477680	57477785	Adipose_Subcutaneous	Colon	-0.28	0.715
ENSG00000131732	ZCCHC9	intron	5	81301670	81308561	Cells_EBV-transformed_lymphocytes	Colon	0.49	0.715
ENSG00000105393	BABAM1	intron	19	17276909	17277384	Adipose_Subcutaneous	Proximal	0.31	0.715
ENSG00000177098	SCN4B	intron	11	118141336	118143833	Adipose_Subcutaneous	Proximal	0.68	0.715
ENSG00000183506	PI4KAP2	intron	22	21476764	21477790	Adipose_Visceral_Omentum	Proximal	0.37	0.715
ENSG00000171051	FPR1	intron	19	51747005	51751814	Adipose_Subcutaneous	Colon	-0.36	0.715
ENSG00000131732	ZCCHC9	intron	5	81301698	81308561	Adipose_Subcutaneous	Colon	0.6	0.715
		intron	6	37516941	37534276	Cells_EBV-transformed_lymphocytes	Proximal	0.37	0.715
ENSG00000007237	GAS7	intron	17	9969762	9981804	Cells_EBV-transformed_lymphocytes	Rectal	0.37	0.715
ENSG00000099260	PALMD	intron	1	99667766	99678154	Adipose_Visceral_Omentum	Overall	-0.37	0.715
ENSG00000100906	NFKBIA	intron	14	35402859	35403150	Adipose_Visceral_Omentum	Overall	-0.37	0.715
ENSG00000106245	BUD31	intron	7	99410169	99411064	Cells_EBV-transformed_lymphocytes	Male	-0.37	0.715
ENSG00000107902	LHPP	intron	10	124498128	124498328	Colon_Sigmoid	Overall	-0.37	0.715
ENSG00000113657	DPYSL3	intron	5	147400833	147401540	Adipose_Visceral_Omentum	Colon	0.37	0.715
ENSG00000115504	EHBP1	intron	2	62988038	62990716	Adipose_Subcutaneous	Rectal	-0.37	0.715
ENSG00000120318	ARAP3	intron	5	141666643	141670512	Adipose_Subcutaneous	Distal	0.37	0.715
ENSG00000132356	PRKAA1	intron	5	40775503	40777445	Adipose_Visceral_Omentum	Colon	-0.37	0.715
ENSG00000134198	TSPAN2	intron	1	115057608	115058883	Adipose_Subcutaneous	Proximal	0.37	0.715
ENSG00000135316	SYNCRIP	intron	6	85640564	85641292	Adipose_Subcutaneous	Distal	-0.37	0.715
ENSG00000149932	TMEM219	intron	16	29971578	29972950	Cells_EBV-transformed_lymphocytes	Overall	-0.37	0.715
ENSG00000149932	TMEM219	intron	16	29972140	29972950	Adipose_Visceral_Omentum	Overall	0.37	0.715
ENSG00000163319	MRPS18C	intron	4	83456177	83456909	Adipose_Subcutaneous	Colon	0	0.715
ENSG00000183354	KIAA2026	intron	9	5929159	5954016	Adipose_Visceral_Omentum	Proximal	0.37	0.715
ENSG00000187838	PLSCR3	intron	17	7390441	7390634	Adipose_Visceral_Omentum	Colon	-0.37	0.715
ENSG00000187838	PLSCR3	intron	17	7390795	7392791	Adipose_Subcutaneous	Colon	-0.37	0.715
ENSG00000196511	TPK1	intron	7	144648879	144682909	Adipose_Subcutaneous	Distal	-0.37	0.715
ENSG00000155666	KDM8	intron	16	27215989	27218961	Adipose_Subcutaneous	Male	-0.6	0.715
ENSG00000033050	ABCF2	intron	7	151215082	151215604	Cells_EBV-transformed_lymphocytes	Male	-0.03	0.715
ENSG00000269609	C10orf95-AS1	intron	10	102450330	102455337	Adipose_Subcutaneous	Proximal	-0.36	0.715
ENSG00000135070	ISCA1	intron	9	86274242	86281969	Adipose_Visceral_Omentum	Colon	0.36	0.715
ENSG00000135070	ISCA1	intron	9	86274242	86282378	Cells_EBV-transformed_lymphocytes	Colon	-0.36	0.715
ENSG00000091592	NLRP1	intron	17	5533988	5539415	Colon_Transverse	Overall	0.63	0.715
ENSG00000152117	SMPD4BP	intron	2	131519283	131519535	Adipose_Subcutaneous	Male	-0.13	0.715
ENSG00000088340	FER1L4	intron	20	35584093	35595477	Cells_EBV-transformed_lymphocytes	Rectal	0.36	0.715
ENSG00000080298	RFX3	intron	9	3301620	3330259	Whole_Blood	Overall	-0.27	0.715
ENSG00000102910	LONP2	intron	16	48277479	48296015	Adipose_Visceral_Omentum	Rectal	0.63	0.715
ENSG00000198912	C1orf174	intron	1	3891779	3892741	Adipose_Subcutaneous	Female	-0.36	0.715
ENSG00000101407	TTI1	intron	20	37996462	37999188	Adipose_Visceral_Omentum	Female	0.61	0.715
ENSG00000196187	TMEM63A	intron	1	225868030	225871076	Adipose_Subcutaneous	Female	-0.42	0.715
ENSG00000153317	ASAP1	intron	8	130152805	130159864	Adipose_Subcutaneous	Distal	-0.13	0.715
ENSG00000149547	EI24	intron	11	125580204	125582346	Adipose_Subcutaneous	Female	-0.36	0.715
ENSG00000163017	ACTG2	intron	2	73901437	73908673	Adipose_Visceral_Omentum	Distal	-0.36	0.715
		intron	3	197748445	197749269	Cells_EBV-transformed_lymphocytes	Colon	0.36	0.715
ENSG00000099797	TECR	intron	19	14562121	14562525	Colon_Sigmoid	Overall	0.11	0.715
ENSG00000267419	ZNF56P	intron	19	19789821	19806281	Cells_EBV-transformed_lymphocytes	Proximal	-0.36	0.715
ENSG00000182185	RAD51B	intron	14	68468250	68497124	Cells_EBV-transformed_lymphocytes	Male	0.36	0.715
ENSG00000035115	SH3YL1	intron	2	230044	230547	Adipose_Visceral_Omentum	Rectal	-0.03	0.715
		intron	10	48242352	48249021	Cells_EBV-transformed_lymphocytes	Colon	-0.36	0.715
ENSG00000005700	IBTK	intron	6	82173438	82181879	Adipose_Subcutaneous	Distal	0.36	0.715
ENSG00000011198	ABHD5	intron	3	43699361	43702215	Cells_EBV-transformed_lymphocytes	Rectal	0.36	0.715
ENSG00000015676	NUDCD3	intron	7	44427703	44481292	Adipose_Visceral_Omentum	Distal	-0.36	0.715
ENSG00000015676	NUDCD3	intron	7	44427703	44484968	Adipose_Subcutaneous	Distal	0.36	0.715
ENSG00000063176	SPHK2	intron	19	48626362	48627692	Adipose_Subcutaneous	Rectal	0.12	0.715
ENSG00000078674	PCM1	intron	8	17950724	17952970	Cells_EBV-transformed_lymphocytes	Female	0.36	0.715
ENSG00000108349	CASC3	intron	17	40169446	40176927	Adipose_Subcutaneous	Colon	-0.36	0.715
ENSG00000108349	CASC3	intron	17	40169662	40176927	Adipose_Subcutaneous	Colon	-0.36	0.715
ENSG00000115705	TPO	intron	2	1487991	1493802	Adipose_Subcutaneous	Rectal	-0.36	0.715
ENSG00000117682	DHDDS	intron	1	26446432	26447559	Adipose_Subcutaneous	Distal	0.12	0.715
ENSG00000124006	OBSL1	intron	2	219557618	219557823	Adipose_Subcutaneous	Female	0.36	0.715
ENSG00000124006	OBSL1	intron	2	219558110	219558184	Adipose_Subcutaneous	Female	0.36	0.715
ENSG00000143970	ASXL2	intron	2	25806337	25835538	Adipose_Subcutaneous	Male	-0.36	0.715
ENSG00000144736	SHQ1	intron	3	72793036	72812671	Adipose_Subcutaneous	Rectal	-0.36	0.715
ENSG00000146067	FAM193B	intron	5	177531521	177532156	Adipose_Subcutaneous	Distal	-0.36	0.715
ENSG00000147854	UHRF2	intron	9	6497268	6498018	Adipose_Subcutaneous	Distal	0.36	0.715
ENSG00000163520	FBLN2	intron	3	13609642	13613984	Adipose_Visceral_Omentum	Proximal	0.36	0.715
ENSG00000164188	RANBP3L	intron	5	36260864	36261939	Adipose_Subcutaneous	Distal	-0.36	0.715
ENSG00000164543	STK17A	intron	7	43619723	43623572	Adipose_Visceral_Omentum	Male	-0.36	0.715
ENSG00000166123	GPT2	intron	16	46909893	46916628	Adipose_Visceral_Omentum	Rectal	0.36	0.715
ENSG00000166123	GPT2	intron	16	46909927	46916628	Adipose_Subcutaneous	Rectal	-0.36	0.715
ENSG00000280828	AC090114.3	intron	7	128562460	128574720	Cells_EBV-transformed_lymphocytes	Distal	-0.36	0.715
ENSG00000153029	MR1	intron	1	181050286	181052235	Adipose_Subcutaneous	Male	0.6	0.715
ENSG00000128266	GNAZ	intron	22	23096418	23123087	Adipose_Visceral_Omentum	Proximal	-0.01	0.715
ENSG00000233429	HOTAIRM1	intron	7	27096388	27099779	Cells_EBV-transformed_lymphocytes	Rectal	0.36	0.715
ENSG00000253552	HOXA-AS2	intron	7	27096388	27099779	Cells_EBV-transformed_lymphocytes	Rectal	0.36	0.715
ENSG00000213930	GALT	intron	9	34647258	34647492	Adipose_Subcutaneous	Proximal	-0.36	0.715
ENSG00000196914	ARHGEF12	intron	11	120407823	120409394	Adipose_Visceral_Omentum	Proximal	0.49	0.715
ENSG00000107874	CUEDC2	intron	10	102424792	102425115	Colon_Transverse	Overall	-0.36	0.715
ENSG00000124356	STAMBP	intron	2	73850513	73853035	Cells_EBV-transformed_lymphocytes	Male	0.72	0.715
ENSG00000198952	SMG5	intron	1	156253508	156260451	Cells_EBV-transformed_lymphocytes	Distal	0.69	0.715
ENSG00000140400	MAN2C1	intron	15	75358344	75358462	Cells_EBV-transformed_lymphocytes	Male	-0.36	0.715
ENSG00000090615	GOLGA3	intron	12	132813419	132821996	Adipose_Subcutaneous	Female	-0.22	0.715
ENSG00000101190	TCFL5	intron	20	62854157	62860125	Adipose_Visceral_Omentum	Distal	-0.36	0.715
		intron	10	120852635	120856082	Cells_EBV-transformed_lymphocytes	Distal	0.36	0.715
		intron	11	33869987	33870345	Cells_EBV-transformed_lymphocytes	Rectal	-0.36	0.715
		intron	8	123773032	123774080	Cells_EBV-transformed_lymphocytes	Male	-0.36	0.715
		intron	8	60743097	60781000	Cells_EBV-transformed_lymphocytes	Rectal	-0.36	0.715
ENSG00000108381	ASPA	intron	17	3476395	3481603	Adipose_Subcutaneous	Female	0.36	0.715
ENSG00000117174	ZNHIT6	intron	1	85706507	85707629	Adipose_Visceral_Omentum	Distal	-0.36	0.715
ENSG00000122482	ZNF644	intron	1	90935530	90937485	Adipose_Visceral_Omentum	Overall	0.36	0.715
ENSG00000123870	ZNF137P	intron	19	52592228	52599074	Cells_EBV-transformed_lymphocytes	Rectal	-0.36	0.715
ENSG00000141568	FOXK2	intron	17	82586200	82587063	Adipose_Visceral_Omentum	Female	0.36	0.715
ENSG00000159905	ZNF221	intron	19	43951400	43962725	Cells_EBV-transformed_lymphocytes	Proximal	-0.36	0.715
ENSG00000164024	METAP1	intron	4	99048876	99057753	Adipose_Subcutaneous	Colon	0	0.715
ENSG00000165271	NOL6	intron	9	33464161	33464879	Adipose_Subcutaneous	Distal	-0.36	0.715
ENSG00000167220	HDHD2	intron	18	47108785	47112977	Adipose_Subcutaneous	Proximal	-0.36	0.715
ENSG00000170293	CMTM8	intron	3	32357546	32367872	Adipose_Subcutaneous	Overall	0.36	0.715
ENSG00000175582	RAB6A	intron	11	73716362	73718613	Adipose_Subcutaneous	Colon	-0.36	0.715
ENSG00000175582	RAB6A	intron	11	73716362	73718785	Adipose_Subcutaneous	Colon	0.36	0.715
ENSG00000175582	RAB6A	intron	11	73718718	73720846	Adipose_Subcutaneous	Colon	-0.36	0.715
ENSG00000175582	RAB6A	intron	11	73718890	73720846	Adipose_Subcutaneous	Colon	0.36	0.715
ENSG00000182511	FES	intron	15	90892111	90892707	Adipose_Subcutaneous	Rectal	0	0.715
ENSG00000186998	EMID1	intron	22	29215630	29216323	Cells_EBV-transformed_lymphocytes	Distal	0.36	0.715
ENSG00000186998	EMID1	intron	22	29215630	29225133	Cells_EBV-transformed_lymphocytes	Distal	-0.36	0.715
ENSG00000214706	IFRD2	intron	3	50288271	50288409	Adipose_Visceral_Omentum	Overall	-0.36	0.715
ENSG00000214706	IFRD2	intron	3	50290294	50290388	Adipose_Visceral_Omentum	Overall	0.36	0.715
ENSG00000214706	IFRD2	intron	3	50290294	50290560	Adipose_Visceral_Omentum	Overall	0.18	0.715
ENSG00000214706	IFRD2	intron	3	50290472	50290560	Adipose_Subcutaneous	Overall	-0.36	0.715
ENSG00000236287	ZBED5	intron	11	10855118	10856144	Cells_EBV-transformed_lymphocytes	Female	0.36	0.715
ENSG00000163877	SNIP1	intron	1	37548987	37552645	Cells_EBV-transformed_lymphocytes	Female	-0.36	0.715
ENSG00000120913	PDLIM2	intron	8	22579209	22580603	Cells_EBV-transformed_lymphocytes	Rectal	0.36	0.715
ENSG00000069122	ADGRF5	intron	6	46854778	46855974	Adipose_Subcutaneous	Female	0.36	0.715
ENSG00000103335	PIEZO1	intron	16	88733745	88733916	Adipose_Subcutaneous	Colon	0	0.715
ENSG00000160216	AGPAT3	intron	21	43904019	43959634	Adipose_Visceral_Omentum	Male	-0.06	0.715
ENSG00000144401	METTL21A	intron	2	207613443	207621806	Colon_Transverse	Overall	-0.36	0.715
ENSG00000069998	HDHD5	intron	22	17149745	17158457	Cells_EBV-transformed_lymphocytes	Proximal	0.36	0.715
ENSG00000226232	NPIPB14P	intron	16	69978282	69982350	Adipose_Subcutaneous	Proximal	0.24	0.715
ENSG00000183346	CABCOCO1	intron	10	61761003	61765939	Adipose_Visceral_Omentum	Female	0.36	0.715
ENSG00000165458	INPPL1	intron	11	72234646	72235116	Adipose_Visceral_Omentum	Distal	0.36	0.715
ENSG00000099840	IZUMO4	intron	19	2097495	2097929	Adipose_Subcutaneous	Overall	-0.4	0.715
ENSG00000141012	GALNS	intron	16	88836267	88837622	Adipose_Visceral_Omentum	Distal	-0.1	0.715
ENSG00000248441	LETR1	intron	15	95255888	95256674	Adipose_Visceral_Omentum	Male	0.36	0.715
ENSG00000151532	VTI1A	intron	10	112448489	112448882	Cells_EBV-transformed_lymphocytes	Distal	0.06	0.715
ENSG00000261971	MMP25-AS1	intron	16	3055945	3058540	Adipose_Subcutaneous	Distal	0.36	0.715
ENSG00000075240	GRAMD4	intron	22	46672997	46673670	Adipose_Subcutaneous	Distal	-0.37	0.715
ENSG00000072858	SIDT1	intron	3	113567710	113576922	Cells_EBV-transformed_lymphocytes	Female	-0.36	0.715
ENSG00000146966	DENND2A	intron	7	140569738	140573379	Adipose_Subcutaneous	Overall	-0.36	0.715
ENSG00000186205	MTARC1	intron	1	220791664	220796643	Adipose_Subcutaneous	Distal	0.36	0.715
ENSG00000236830	CBR3-AS1	intron	21	36133074	36135300	Adipose_Visceral_Omentum	Distal	-0.33	0.715
ENSG00000232677	LINC00665	intron	19	36322225	36330253	Cells_EBV-transformed_lymphocytes	Male	0.51	0.715
ENSG00000141560	FN3KRP	intron	17	82719057	82720272	Adipose_Visceral_Omentum	Rectal	-0.36	0.715
		intron	11	327628	329983	Cells_EBV-transformed_lymphocytes	Male	0.36	0.715
		intron	2	207662522	207678542	Cells_EBV-transformed_lymphocytes	Distal	0.36	0.715
ENSG00000054523	KIF1B	intron	1	10374465	10374854	Cells_EBV-transformed_lymphocytes	Colon	0.36	0.715
ENSG00000128694	OSGEPL1	intron	2	189747168	189750550	Cells_EBV-transformed_lymphocytes	Female	0.36	0.715
ENSG00000130640	TUBGCP2	intron	10	133282342	133283078	Adipose_Subcutaneous	Distal	-0.36	0.715
ENSG00000134852	CLOCK	intron	4	55482828	55486393	Cells_EBV-transformed_lymphocytes	Rectal	0.36	0.715
ENSG00000135336	ORC3	intron	6	87594407	87594542	Adipose_Visceral_Omentum	Distal	0.36	0.715
ENSG00000144589	STK11IP	intron	2	219615341	219615707	Adipose_Visceral_Omentum	Distal	0.36	0.715
ENSG00000169592	INO80E	intron	16	30001530	30005368	Adipose_Visceral_Omentum	Female	-0.36	0.715
ENSG00000180979	LRRC57	intron	15	42528501	42545077	Adipose_Subcutaneous	Overall	0.36	0.715
ENSG00000197568	ANKRD13C-DT	intron	1	70366537	70367617	Adipose_Subcutaneous	Proximal	0.36	0.715
ENSG00000244560	AC004890.2	intron	7	149290038	149291689	Adipose_Subcutaneous	Female	-0.36	0.715
ENSG00000266916	ZNF793-AS1	intron	19	37497592	37505846	Adipose_Visceral_Omentum	Female	0.36	0.715
ENSG00000166825	ANPEP	intron	15	89801912	89802407	Adipose_Subcutaneous	Rectal	-0.36	0.715
ENSG00000196547	MAN2A2	intron	15	90912246	90912542	Adipose_Subcutaneous	Female	0.36	0.715
ENSG00000104872	PIH1D1	intron	19	49447420	49447827	Cells_EBV-transformed_lymphocytes	Rectal	-0.36	0.715
ENSG00000154803	FLCN	intron	17	17225207	17226176	Adipose_Subcutaneous	Rectal	0.36	0.715
ENSG00000111077	TNS2	intron	12	53063417	53063563	Adipose_Subcutaneous	Female	-0.31	0.715
ENSG00000131620	ANO1	intron	11	70155988	70156947	Adipose_Subcutaneous	Male	-0.52	0.715
ENSG00000081721	DUSP12	intron	1	161750145	161751668	Adipose_Subcutaneous	Rectal	0.36	0.715
ENSG00000184787	UBE2G2	intron	21	44788095	44801706	Adipose_Visceral_Omentum	Proximal	-0.36	0.715
ENSG00000158856	DMTN	intron	8	22067159	22067527	Colon_Sigmoid	Overall	0.34	0.715
ENSG00000169087	HSPBAP1	intron	3	122755431	122759224	Adipose_Visceral_Omentum	Male	-0.59	0.715
ENSG00000125089	SH3TC1	intron	4	8215242	8216111	Cells_EBV-transformed_lymphocytes	Proximal	-0.36	0.715
ENSG00000198912	C1orf174	intron	1	3891057	3892883	Adipose_Subcutaneous	Overall	-0.36	0.715
ENSG00000101017	CD40	intron	20	46126701	46128138	Cells_EBV-transformed_lymphocytes	Distal	-0.36	0.715
		intron	8	140764290	140769575	Cells_EBV-transformed_lymphocytes	Female	-0.36	0.715
ENSG00000010803	SCMH1	intron	1	41034119	41037362	Adipose_Visceral_Omentum	Female	-0.36	0.715
ENSG00000023608	SNAPC1	intron	14	61767352	61768636	Adipose_Visceral_Omentum	Overall	0.36	0.715
ENSG00000067365	METTL22	intron	16	8642565	8644557	Adipose_Subcutaneous	Rectal	-0.36	0.715
ENSG00000067365	METTL22	intron	16	8642565	8646108	Adipose_Subcutaneous	Rectal	0.36	0.715
ENSG00000067365	METTL22	intron	16	8644725	8646108	Adipose_Visceral_Omentum	Rectal	0.36	0.715
ENSG00000069248	NUP133	intron	1	229442040	229444914	Colon_Sigmoid	Overall	-0.36	0.715
ENSG00000078668	VDAC3	intron	8	42395133	42398712	Adipose_Subcutaneous	Distal	0.36	0.715
ENSG00000078668	VDAC3	intron	8	42396680	42398712	Adipose_Subcutaneous	Distal	-0.36	0.715
ENSG00000080189	SLC35C2	intron	20	46358763	46363900	Adipose_Visceral_Omentum	Distal	0.36	0.715
ENSG00000080189	SLC35C2	intron	20	46358763	46364371	Adipose_Subcutaneous	Distal	0.36	0.715
ENSG00000080189	SLC35C2	intron	20	46358958	46364371	Adipose_Subcutaneous	Distal	-0.36	0.715
ENSG00000108474	PIGL	intron	17	16316712	16317775	Adipose_Subcutaneous	Rectal	-0.36	0.715
ENSG00000108474	PIGL	intron	17	16317221	16317775	Adipose_Subcutaneous	Rectal	0.36	0.715
ENSG00000115687	PASK	intron	2	241122899	241123949	Adipose_Subcutaneous	Distal	-0.36	0.715
ENSG00000116786	PLEKHM2	intron	1	15716816	15717893	Adipose_Subcutaneous	Colon	-0.36	0.715
ENSG00000118217	ATF6	intron	1	161821161	161846449	Adipose_Visceral_Omentum	Female	0.36	0.715
ENSG00000123600	METTL8	intron	2	171325906	171326042	Adipose_Visceral_Omentum	Colon	0.36	0.715
ENSG00000123600	METTL8	intron	2	171325906	171330559	Adipose_Subcutaneous	Colon	0.12	0.715
ENSG00000124370	MCEE	intron	2	71124543	71129717	Colon_Transverse	Overall	-0.36	0.715
ENSG00000124370	MCEE	intron	2	71124543	71130180	Adipose_Visceral_Omentum	Overall	-0.36	0.715
ENSG00000126522	ASL	intron	7	66083174	66086585	Adipose_Visceral_Omentum	Distal	0.36	0.715
ENSG00000132199	ENOSF1	intron	18	677444	678696	Cells_EBV-transformed_lymphocytes	Proximal	0.36	0.715
ENSG00000138814	PPP3CA	intron	4	101061161	101063232	Adipose_Visceral_Omentum	Distal	-0.36	0.715
ENSG00000144357	UBR3	intron	2	169947715	169949605	Adipose_Visceral_Omentum	Overall	-0.36	0.715
ENSG00000151914	DST	intron	6	56614484	56624530	Adipose_Subcutaneous	Rectal	0.36	0.715
ENSG00000159592	GPBP1L1	intron	1	45661225	45686412	Adipose_Visceral_Omentum	Colon	-0.36	0.715
ENSG00000173801	JUP	intron	17	41771862	41785903	Adipose_Visceral_Omentum	Proximal	0.36	0.715
ENSG00000179715	PCED1B	intron	12	47216689	47235007	Adipose_Subcutaneous	Colon	0.36	0.715
ENSG00000179715	PCED1B	intron	12	47224039	47235007	Adipose_Subcutaneous	Colon	-0.36	0.715
ENSG00000187624	LIAT1	intron	17	410646	413148	Adipose_Visceral_Omentum	Rectal	0.36	0.715
ENSG00000188321	ZNF559	intron	19	9337858	9338494	Adipose_Subcutaneous	Rectal	0.36	0.715
ENSG00000188629	ZNF177	intron	19	9337858	9338494	Adipose_Subcutaneous	Rectal	0.36	0.715
ENSG00000189366	ALG1L1P	intron	3	125932709	125933575	Colon_Transverse	Overall	0.36	0.715
ENSG00000204356	NELFE	intron	6	31957010	31958308	Adipose_Visceral_Omentum	Rectal	-0.36	0.715
ENSG00000204356	NELFE	intron	6	31957010	31958372	Adipose_Subcutaneous	Rectal	0.36	0.715
ENSG00000211584	SLC48A1	intron	12	47760401	47772170	Adipose_Subcutaneous	Female	0.36	0.715
ENSG00000243156	MICAL3	intron	22	17884358	17885878	Adipose_Subcutaneous	Colon	0.36	0.715
ENSG00000258181	AC008083.2	intron	12	47216689	47235007	Adipose_Subcutaneous	Colon	0.36	0.715
ENSG00000258181	AC008083.2	intron	12	47224039	47235007	Adipose_Subcutaneous	Colon	-0.36	0.715
ENSG00000090615	GOLGA3	intron	12	132813419	132816660	Cells_EBV-transformed_lymphocytes	Proximal	0.55	0.716
ENSG00000147654	EBAG9	intron	8	109527020	109530634	Adipose_Visceral_Omentum	Distal	0.36	0.716
ENSG00000205038	PKHD1L1	intron	8	109527020	109530634	Adipose_Visceral_Omentum	Distal	0.36	0.716
ENSG00000167693	NXN	intron	17	978630	979319	Colon_Sigmoid	Overall	0.48	0.716
ENSG00000197256	KANK2	intron	19	11196227	11197707	Colon_Sigmoid	Overall	0.36	0.716
ENSG00000139567	ACVRL1	intron	12	51913770	51914439	Adipose_Visceral_Omentum	Male	-0.36	0.716
ENSG00000076706	MCAM	intron	11	119309915	119310349	Adipose_Subcutaneous	Distal	0.6	0.716
ENSG00000143772	ITPKB	intron	1	226648771	226735527	Adipose_Subcutaneous	Overall	0.36	0.716
ENSG00000228382	ITPKB-IT1	intron	1	226648771	226735527	Adipose_Subcutaneous	Overall	0.36	0.716
ENSG00000119977	TCTN3	intron	10	95680609	95682651	Cells_EBV-transformed_lymphocytes	Rectal	-0.36	0.716
ENSG00000115677	HDLBP	intron	2	241268541	241315102	Adipose_Subcutaneous	Proximal	-0.09	0.716
ENSG00000150403	TMCO3	intron	13	113501880	113503496	Adipose_Subcutaneous	Rectal	-0.48	0.716
ENSG00000145425	RPS3A	intron	4	151099714	151102871	Adipose_Subcutaneous	Female	-0.36	0.716
ENSG00000007541	PIGQ	intron	16	580972	582883	Adipose_Visceral_Omentum	Proximal	-0.67	0.716
ENSG00000145685	LHFPL2	intron	5	78489153	78491079	Adipose_Subcutaneous	Colon	-0.5	0.716
ENSG00000164920	OSR2	intron	8	98948308	98948839	Adipose_Subcutaneous	Overall	0.36	0.716
ENSG00000111961	SASH1	intron	6	148520382	148525291	Adipose_Visceral_Omentum	Colon	-0.58	0.716
ENSG00000103227	LMF1	intron	16	911079	933991	Adipose_Subcutaneous	Colon	0.42	0.716
ENSG00000008710	PKD1	intron	16	2112963	2113157	Adipose_Visceral_Omentum	Colon	0.36	0.716
ENSG00000008710	PKD1	intron	16	2112963	2113161	Adipose_Subcutaneous	Colon	-0.36	0.716
ENSG00000100592	DAAM1	intron	14	59355333	59359397	Cells_EBV-transformed_lymphocytes	Rectal	0.36	0.716
ENSG00000198538	ZNF28	intron	19	52854345	52857572	Colon_Sigmoid	Overall	-0.36	0.716
ENSG00000204604	ZNF468	intron	19	52854345	52857572	Colon_Sigmoid	Overall	-0.36	0.716
ENSG00000242110	AMACR	intron	5	34004734	34005756	Cells_EBV-transformed_lymphocytes	Female	-0.36	0.716
ENSG00000140548	ZNF710	intron	15	90074290	90074622	Whole_Blood	Overall	-0.36	0.716
ENSG00000170852	KBTBD2	intron	7	32879942	32887977	Cells_EBV-transformed_lymphocytes	Female	0.62	0.716
ENSG00000131620	ANO1	intron	11	70111762	70116458	Adipose_Visceral_Omentum	Colon	-0.36	0.716
ENSG00000188234	AGAP4	intron	10	45847312	45848843	Cells_EBV-transformed_lymphocytes	Distal	-0.36	0.716
ENSG00000239883	PARGP1	intron	10	45847312	45848843	Cells_EBV-transformed_lymphocytes	Distal	-0.36	0.716
		intron	1	236545293	236548012	Cells_EBV-transformed_lymphocytes	Distal	0.36	0.716
		intron	16	659859	660058	Cells_EBV-transformed_lymphocytes	Proximal	-0.36	0.716
ENSG00000096872	IFT74	intron	9	26962087	26978128	Adipose_Subcutaneous	Colon	0.36	0.716
ENSG00000100209	HSCB	intron	22	28746008	28751241	Colon_Sigmoid	Overall	0.36	0.716
ENSG00000103274	NUBP1	intron	16	10747276	10752610	Adipose_Subcutaneous	Male	0.36	0.716
ENSG00000106665	CLIP2	intron	7	74400555	74401505	Adipose_Visceral_Omentum	Female	-0.12	0.716
ENSG00000110344	UBE4A	intron	11	118359674	118365040	Adipose_Visceral_Omentum	Female	0.36	0.716
ENSG00000120029	ARMH3	intron	10	101995355	102006540	Cells_EBV-transformed_lymphocytes	Rectal	-0.36	0.716
ENSG00000129347	KRI1	intron	19	10565034	10565906	Cells_EBV-transformed_lymphocytes	Rectal	0.36	0.716
ENSG00000132952	USPL1	intron	13	30618056	30621764	Adipose_Subcutaneous	Overall	0.36	0.716
ENSG00000154263	ABCA10	intron	17	69216000	69216217	Adipose_Subcutaneous	Proximal	-0.36	0.716
ENSG00000154263	ABCA10	intron	17	69216000	69219545	Adipose_Subcutaneous	Proximal	0.36	0.716
ENSG00000155256	ZFYVE27	intron	10	97748364	97749474	Adipose_Visceral_Omentum	Rectal	-0.36	0.716
ENSG00000159433	STARD9	intron	15	42669337	42674440	Adipose_Subcutaneous	Rectal	-0.36	0.716
ENSG00000168137	SETD5	intron	3	9435906	9440456	Cells_EBV-transformed_lymphocytes	Overall	0.36	0.716
ENSG00000168476	REEP4	intron	8	22140248	22140625	Adipose_Subcutaneous	Colon	0.36	0.716
ENSG00000168476	REEP4	intron	8	22140697	22141451	Adipose_Subcutaneous	Colon	-0.36	0.716
ENSG00000172965	MIR4435-2HG	intron	2	111208661	111233628	Adipose_Visceral_Omentum	Overall	-0.36	0.716
ENSG00000172965	MIR4435-2HG	intron	2	111208661	111248148	Adipose_Subcutaneous	Overall	-0.36	0.716
ENSG00000183495	EP400	intron	12	132013913	132017535	Adipose_Subcutaneous	Distal	0.36	0.716
ENSG00000185404	SP140L	intron	2	230388633	230392087	Cells_EBV-transformed_lymphocytes	Overall	0.36	0.716
ENSG00000214274	ANG	intron	14	20684758	20699355	Adipose_Subcutaneous	Proximal	0.36	0.716
ENSG00000226380	AC016831.1	intron	7	130944447	130945720	Adipose_Subcutaneous	Colon	-0.36	0.716
ENSG00000231721	LINC-PINT	intron	7	130944447	130945720	Adipose_Subcutaneous	Colon	-0.36	0.716
ENSG00000239900	ADSL	intron	22	40360492	40361088	Adipose_Visceral_Omentum	Proximal	-0.36	0.716
ENSG00000239900	ADSL	intron	22	40360492	40361273	Adipose_Visceral_Omentum	Proximal	0.36	0.716
ENSG00000239900	ADSL	intron	22	40361635	40362981	Adipose_Visceral_Omentum	Proximal	0.36	0.716
ENSG00000239900	ADSL	intron	22	40361666	40362981	Adipose_Subcutaneous	Proximal	-0.36	0.716
ENSG00000165996	HACD1	intron	10	17615964	17617083	Adipose_Subcutaneous	Rectal	-0.27	0.716
ENSG00000267272	LINC01140	intron	1	87132252	87133614	Adipose_Subcutaneous	Rectal	0.68	0.716
ENSG00000151247	EIF4E	intron	4	98881142	98884922	Adipose_Visceral_Omentum	Rectal	-0.36	0.716
ENSG00000132323	ILKAP	intron	2	238182186	238183653	Cells_EBV-transformed_lymphocytes	Distal	0.54	0.716
ENSG00000198040	ZNF84	intron	12	133037554	133041278	Adipose_Visceral_Omentum	Male	0	0.716
ENSG00000185122	HSF1	intron	8	144312711	144313511	Adipose_Subcutaneous	Male	-0.63	0.716
ENSG00000125779	PANK2	intron	20	3891411	3907926	Cells_EBV-transformed_lymphocytes	Female	-0.36	0.716
ENSG00000265354	TIMM23	intron	10	45988847	46003203	Adipose_Visceral_Omentum	Male	-0.67	0.716
ENSG00000198837	DENND4B	intron	1	153944397	153946297	Adipose_Visceral_Omentum	Female	0.26	0.716
ENSG00000163958	ZDHHC19	intron	3	196198869	196199346	Whole_Blood	Overall	-0.36	0.716
ENSG00000241468	ATP5MF	intron	7	99458355	99460086	Adipose_Subcutaneous	Distal	-0.36	0.716
ENSG00000005801	ZNF195	intron	11	3361889	3361976	Adipose_Subcutaneous	Distal	-0.36	0.716
ENSG00000119522	DENND1A	intron	9	123383913	123403402	Adipose_Subcutaneous	Proximal	0.59	0.716
ENSG00000143801	PSEN2	intron	1	226891844	226897720	Colon_Sigmoid	Overall	0.36	0.716
ENSG00000163145	C1QTNF7	intron	4	15429415	15435736	Adipose_Subcutaneous	Rectal	0.36	0.716
ENSG00000180628	PCGF5	intron	10	91271697	91278269	Adipose_Visceral_Omentum	Colon	-0.44	0.716
ENSG00000169251	NMD3	intron	3	161242653	161247258	Adipose_Subcutaneous	Rectal	0.63	0.716
ENSG00000103066	PLA2G15	intron	16	68253517	68254919	Cells_EBV-transformed_lymphocytes	Rectal	0.52	0.716
ENSG00000100926	TM9SF1	intron	14	24190653	24192648	Adipose_Subcutaneous	Male	-0.36	0.716
ENSG00000198185	ZNF334	intron	20	46512140	46512540	Adipose_Visceral_Omentum	Distal	-0.7	0.716
ENSG00000013523	ANGEL1	intron	14	76803912	76807433	Adipose_Subcutaneous	Distal	-0.36	0.716
ENSG00000033627	ATP6V0A1	intron	17	42495188	42495626	Cells_EBV-transformed_lymphocytes	Proximal	0.36	0.716
ENSG00000049167	ERCC8	intron	5	60922155	60924291	Adipose_Subcutaneous	Male	-0.36	0.716
ENSG00000066455	GOLGA5	intron	14	92809519	92810254	Adipose_Subcutaneous	Rectal	0.36	0.716
ENSG00000105705	SUGP1	intron	19	19306076	19310097	Adipose_Subcutaneous	Distal	0.36	0.716
ENSG00000113504	SLC12A7	intron	5	1056596	1057471	Cells_EBV-transformed_lymphocytes	Distal	0.36	0.716
ENSG00000116198	CEP104	intron	1	3835092	3836495	Colon_Sigmoid	Overall	-0.36	0.716
ENSG00000122008	POLK	intron	5	75587058	75590344	Adipose_Subcutaneous	Rectal	0.36	0.716
ENSG00000125779	PANK2	intron	20	3889728	3891244	Cells_EBV-transformed_lymphocytes	Female	-0.36	0.716
ENSG00000133056	PIK3C2B	intron	1	204446144	204447436	Adipose_Visceral_Omentum	Overall	-0.36	0.716
ENSG00000137776	SLTM	intron	15	58887540	58888385	Adipose_Subcutaneous	Female	0.36	0.716
ENSG00000137776	SLTM	intron	15	58887620	58888385	Adipose_Subcutaneous	Female	-0.36	0.716
ENSG00000160255	ITGB2	intron	21	44907095	44910284	Adipose_Subcutaneous	Male	0.36	0.716
ENSG00000164961	WASHC5	intron	8	125082467	125083113	Adipose_Subcutaneous	Rectal	-0.36	0.716
ENSG00000166226	CCT2	intron	12	69598421	69599863	Adipose_Visceral_Omentum	Female	-0.36	0.716
ENSG00000166226	CCT2	intron	12	69598989	69599863	Adipose_Visceral_Omentum	Female	0.36	0.716
ENSG00000171163	ZNF692	intron	1	248858034	248858131	Adipose_Visceral_Omentum	Overall	0.36	0.716
ENSG00000186340	THBS2	intron	6	169250806	169253724	Adipose_Subcutaneous	Proximal	0.36	0.716
ENSG00000222011	FAM185A	intron	7	102787469	102808290	Adipose_Subcutaneous	Proximal	-0.36	0.716
ENSG00000274471	AC242376.2	intron	15	23310974	23311338	Cells_EBV-transformed_lymphocytes	Colon	-0.36	0.716
ENSG00000116701	NCF2	intron	1	183570839	183573185	Adipose_Subcutaneous	Proximal	0.36	0.716
ENSG00000140830	TXNL4B	intron	16	72086802	72088987	Adipose_Visceral_Omentum	Proximal	-0.54	0.716
ENSG00000173511	VEGFB	intron	11	64237222	64237521	Adipose_Subcutaneous	Female	0.57	0.716
ENSG00000182973	CNOT10	intron	3	32734976	32737413	Adipose_Subcutaneous	Distal	-0.07	0.716
ENSG00000148120	AOPEP	intron	9	95082719	95086682	Adipose_Subcutaneous	Male	0.36	0.716
ENSG00000165695	AK8	intron	9	132863778	132866904	Colon_Sigmoid	Overall	0.36	0.716
ENSG00000166140	ZFYVE19	intron	15	40814070	40814148	Adipose_Visceral_Omentum	Rectal	0.36	0.716
ENSG00000169609	C15orf40	intron	15	82995384	83008548	Adipose_Subcutaneous	Proximal	0.36	0.716
		intron	10	98230227	98231512	Cells_EBV-transformed_lymphocytes	Male	0.36	0.716
ENSG00000203666	EFCAB2	intron	1	244970443	245002121	Adipose_Subcutaneous	Colon	0.36	0.716
ENSG00000164066	INTU	intron	4	127656721	127663381	Colon_Sigmoid	Overall	-0.44	0.716
ENSG00000236333	TRHDE-AS1	intron	12	72255774	72259386	Adipose_Subcutaneous	Male	0.36	0.716
ENSG00000128829	EIF2AK4	intron	15	40011346	40017108	Cells_EBV-transformed_lymphocytes	Female	0.39	0.716
ENSG00000164654	MIOS	intron	7	7567072	7572436	Cells_EBV-transformed_lymphocytes	Distal	0.36	0.716
ENSG00000138621	PPCDC	intron	15	75044514	75048553	Adipose_Subcutaneous	Overall	-0.36	0.716
ENSG00000162430	SELENON	intron	1	25801160	25802016	Cells_EBV-transformed_lymphocytes	Male	0.36	0.716
ENSG00000020256	ZFP64	intron	20	52166025	52186832	Cells_EBV-transformed_lymphocytes	Colon	0	0.716
		intron	1	207473179	207473545	Cells_EBV-transformed_lymphocytes	Colon	0.36	0.716
		intron	1	207473179	207473801	Cells_EBV-transformed_lymphocytes	Colon	-0.36	0.716
ENSG00000089123	TASP1	intron	20	13483337	13528446	Cells_EBV-transformed_lymphocytes	Female	-0.36	0.716
ENSG00000108175	ZMIZ1	intron	10	79311184	79312642	Adipose_Subcutaneous	Rectal	0.36	0.716
ENSG00000127463	EMC1	intron	1	19230963	19232624	Cells_EBV-transformed_lymphocytes	Male	0.36	0.716
ENSG00000127463	EMC1	intron	1	19231422	19232624	Adipose_Subcutaneous	Male	-0.36	0.716
ENSG00000128973	CLN6	intron	15	68205151	68205245	Adipose_Visceral_Omentum	Proximal	0.36	0.716
ENSG00000129007	CALML4	intron	15	68205151	68205245	Adipose_Visceral_Omentum	Proximal	0.36	0.716
ENSG00000141519	CCDC40	intron	17	80086216	80087607	Adipose_Visceral_Omentum	Male	0.36	0.716
ENSG00000147854	UHRF2	intron	9	6486925	6492303	Adipose_Visceral_Omentum	Male	-0.36	0.716
ENSG00000147854	UHRF2	intron	9	6486925	6493826	Adipose_Visceral_Omentum	Male	-0.36	0.716
ENSG00000148400	NOTCH1	intron	9	136500847	136501748	Adipose_Subcutaneous	Rectal	-0.36	0.716
ENSG00000160293	VAV2	intron	9	133939219	133992075	Cells_EBV-transformed_lymphocytes	Rectal	0.36	0.716
ENSG00000162929	SANBR	intron	2	61109296	61115979	Adipose_Visceral_Omentum	Overall	-0.36	0.716
ENSG00000169710	FASN	intron	17	82083425	82083517	Adipose_Subcutaneous	Rectal	0.36	0.716
ENSG00000184640	SEPTIN9	intron	17	77451528	77482144	Adipose_Subcutaneous	Rectal	-0.36	0.716
ENSG00000143801	PSEN2	intron	1	226891844	226894007	Cells_EBV-transformed_lymphocytes	Rectal	-0.11	0.716
ENSG00000087157	PGS1	intron	17	78419725	78424061	Adipose_Visceral_Omentum	Male	-0.74	0.716
ENSG00000173511	VEGFB	intron	11	64237222	64237521	Colon_Transverse	Overall	0.69	0.716
ENSG00000058668	ATP2B4	intron	1	203733400	203739546	Adipose_Visceral_Omentum	Female	0.36	0.716
ENSG00000096092	TMEM14A	intron	6	52671245	52677087	Cells_EBV-transformed_lymphocytes	Proximal	0.74	0.716
ENSG00000216775	AL109918.1	intron	6	52671245	52677087	Cells_EBV-transformed_lymphocytes	Proximal	0.74	0.716
ENSG00000145901	TNIP1	intron	5	151033799	151035002	Cells_EBV-transformed_lymphocytes	Colon	-0.36	0.716
ENSG00000100307	CBX7	intron	22	39141436	39149789	Cells_EBV-transformed_lymphocytes	Colon	0.07	0.716
ENSG00000257815	PRANCR	intron	12	70242893	70243312	Adipose_Visceral_Omentum	Overall	0.36	0.716
ENSG00000198040	ZNF84	intron	12	133048848	133060361	Adipose_Subcutaneous	Female	0.36	0.716
ENSG00000204237	OXLD1	intron	17	81665584	81666150	Cells_EBV-transformed_lymphocytes	Colon	0.36	0.716
ENSG00000164638	SLC29A4	intron	7	5291821	5294860	Adipose_Subcutaneous	Distal	0.36	0.716
ENSG00000135924	DNAJB2	intron	2	219282929	219283161	Adipose_Subcutaneous	Male	0.32	0.716
ENSG00000136856	SLC2A8	intron	9	127402753	127403660	Cells_EBV-transformed_lymphocytes	Male	0.36	0.716
ENSG00000120992	LYPLA1	intron	8	54100939	54101755	Adipose_Subcutaneous	Overall	0.36	0.716
ENSG00000182087	TMEM259	intron	19	1014473	1020772	Adipose_Visceral_Omentum	Proximal	-0.12	0.716
ENSG00000166762	CATSPER2	intron	15	43647467	43647917	Adipose_Visceral_Omentum	Female	-0.75	0.716
ENSG00000249839	AC011330.1	intron	15	43647467	43647917	Adipose_Visceral_Omentum	Female	-0.75	0.716
		intron	1	84937593	84937755	Cells_EBV-transformed_lymphocytes	Colon	0.36	0.716
ENSG00000007944	MYLIP	intron	6	16129409	16141625	Adipose_Visceral_Omentum	Overall	-0.36	0.716
ENSG00000029725	RABEP1	intron	17	5332152	5335184	Adipose_Subcutaneous	Male	-0.12	0.716
ENSG00000064726	BTBD1	intron	15	83050178	83056389	Adipose_Subcutaneous	Proximal	-0.36	0.716
ENSG00000082196	C1QTNF3	intron	5	34035758	34042823	Adipose_Subcutaneous	Rectal	0.36	0.716
ENSG00000101191	DIDO1	intron	20	62891155	62891987	Adipose_Subcutaneous	Overall	0.36	0.716
ENSG00000105393	BABAM1	intron	19	17267527	17268756	Adipose_Visceral_Omentum	Distal	-0.36	0.716
ENSG00000105393	BABAM1	intron	19	17267527	17268794	Adipose_Visceral_Omentum	Distal	0.36	0.716
ENSG00000105393	BABAM1	intron	19	17269091	17273904	Adipose_Subcutaneous	Distal	0.36	0.716
ENSG00000106524	ANKMY2	intron	7	16615904	16624983	Adipose_Subcutaneous	Colon	0.36	0.716
ENSG00000111860	CEP85L	intron	6	118511415	118523802	Adipose_Subcutaneous	Proximal	0.36	0.716
ENSG00000115307	AUP1	intron	2	74528489	74528751	Adipose_Visceral_Omentum	Rectal	0.36	0.716
ENSG00000115307	AUP1	intron	2	74528489	74529132	Adipose_Subcutaneous	Rectal	0.36	0.716
ENSG00000119689	DLST	intron	14	74900372	74902196	Adipose_Visceral_Omentum	Overall	-0.36	0.716
ENSG00000134775	FHOD3	intron	18	36625749	36658075	Adipose_Subcutaneous	Female	0.36	0.716
ENSG00000137364	TPMT	intron	6	18130780	18133804	Cells_EBV-transformed_lymphocytes	Female	-0.36	0.716
ENSG00000137628	DDX60	intron	4	168262787	168267582	Adipose_Subcutaneous	Distal	-0.36	0.716
ENSG00000149782	PLCB3	intron	11	64266552	64267185	Adipose_Visceral_Omentum	Rectal	-0.36	0.716
ENSG00000162341	TPCN2	intron	11	69062990	69070430	Adipose_Subcutaneous	Proximal	0.36	0.716
ENSG00000164687	FABP5	intron	8	81280674	81283366	Cells_EBV-transformed_lymphocytes	Female	-0.36	0.716
ENSG00000172889	EGFL7	intron	9	136659630	136664692	Adipose_Subcutaneous	Female	0.36	0.716
ENSG00000174606	ANGEL2	intron	1	213000912	213005033	Adipose_Subcutaneous	Proximal	0.36	0.716
ENSG00000181381	DDX60L	intron	4	168420380	168421760	Adipose_Subcutaneous	Overall	0.36	0.716
ENSG00000188559	RALGAPA2	intron	20	20503506	20505411	Cells_EBV-transformed_lymphocytes	Proximal	0.36	0.716
ENSG00000215158	GUSBP18	intron	5	34035758	34042823	Adipose_Subcutaneous	Rectal	0.36	0.716
ENSG00000221978	CCNL2	intron	1	1395514	1398597	Cells_EBV-transformed_lymphocytes	Distal	-0.36	0.716
ENSG00000233184	DPH5-DT	intron	1	101077508	101083461	Adipose_Subcutaneous	Distal	0.36	0.716
ENSG00000240038	AMY2B	intron	1	103555109	103565435	Adipose_Visceral_Omentum	Male	-0.36	0.716
ENSG00000243449	C4orf48	intron	4	2042175	2042327	Adipose_Visceral_Omentum	Colon	-0.36	0.716
ENSG00000181458	TMEM45A	intron	3	100571319	100576925	Adipose_Subcutaneous	Overall	0.36	0.716
ENSG00000125089	SH3TC1	intron	4	8199405	8205167	Adipose_Visceral_Omentum	Female	0.01	0.716
ENSG00000075240	GRAMD4	intron	22	46672997	46673376	Adipose_Visceral_Omentum	Colon	0.46	0.716
ENSG00000119685	TTLL5	intron	14	75579641	75622079	Cells_EBV-transformed_lymphocytes	Proximal	-0.58	0.716
ENSG00000119686	FLVCR2	intron	14	75579641	75622079	Cells_EBV-transformed_lymphocytes	Proximal	-0.58	0.716
ENSG00000158201	ABHD3	intron	18	21659343	21702316	Adipose_Subcutaneous	Rectal	0.36	0.716
ENSG00000174915	PTDSS2	intron	11	479152	486891	Adipose_Subcutaneous	Female	0.36	0.716
ENSG00000205744	DENND1C	intron	19	6472993	6475096	Cells_EBV-transformed_lymphocytes	Overall	0.75	0.716
ENSG00000181381	DDX60L	intron	4	168427322	168430478	Adipose_Subcutaneous	Rectal	0.36	0.716
ENSG00000108883	EFTUD2	intron	17	44867897	44868287	Adipose_Subcutaneous	Female	0.36	0.716
ENSG00000251474	RPL32P3	intron	3	129393795	129397040	Adipose_Subcutaneous	Proximal	0.79	0.716
ENSG00000104626	ERI1	intron	8	9018406	9020350	Adipose_Visceral_Omentum	Female	0.11	0.716
ENSG00000166747	AP1G1	intron	16	71765584	71767877	Cells_EBV-transformed_lymphocytes	Rectal	0.26	0.716
ENSG00000079785	DDX1	intron	2	15607313	15613224	Adipose_Subcutaneous	Colon	-0.69	0.716
ENSG00000125648	SLC25A23	intron	19	6442097	6444151	Cells_EBV-transformed_lymphocytes	Distal	-0.36	0.716
		intron	3	113011406	113013953	Cells_EBV-transformed_lymphocytes	Colon	0.36	0.716
		intron	7	150435159	150442549	Cells_EBV-transformed_lymphocytes	Distal	0.36	0.716
ENSG00000113108	APBB3	intron	5	140575576	140590875	Adipose_Subcutaneous	Rectal	0.36	0.716
ENSG00000122643	NT5C3A	intron	7	33017601	33019635	Adipose_Visceral_Omentum	Female	-0.36	0.716
ENSG00000129003	VPS13C	intron	15	61918784	61919289	Adipose_Subcutaneous	Rectal	-0.36	0.716
ENSG00000130023	ERMARD	intron	6	169776411	169776515	Cells_EBV-transformed_lymphocytes	Distal	0.36	0.716
ENSG00000131374	TBC1D5	intron	3	17214370	17233685	Adipose_Visceral_Omentum	Proximal	0.36	0.716
ENSG00000131374	TBC1D5	intron	3	17214370	17238163	Adipose_Visceral_Omentum	Proximal	-0.36	0.716
ENSG00000157429	ZNF19	intron	16	71462004	71462210	Adipose_Visceral_Omentum	Male	0.36	0.716
ENSG00000163608	NEPRO	intron	3	113011165	113012734	Adipose_Subcutaneous	Colon	-0.36	0.716
ENSG00000166523	CLEC4E	intron	12	8536205	8539142	Whole_Blood	Overall	-0.36	0.716
ENSG00000166523	CLEC4E	intron	12	8536205	8539217	Whole_Blood	Overall	-0.36	0.716
ENSG00000167377	ZNF23	intron	16	71462004	71462210	Adipose_Visceral_Omentum	Male	0.36	0.716
ENSG00000184497	TMEM255B	intron	13	113800065	113800827	Adipose_Subcutaneous	Male	0.36	0.716
ENSG00000184497	TMEM255B	intron	13	113800071	113800827	Adipose_Subcutaneous	Male	0.36	0.716
ENSG00000225889	AC012368.1	intron	2	64228522	64229497	Adipose_Subcutaneous	Rectal	-0.36	0.716
ENSG00000283602	AC116353.5	intron	5	140575576	140590875	Adipose_Subcutaneous	Rectal	0.36	0.716
ENSG00000267575	LINC02987	intron	19	27793650	27797754	Adipose_Visceral_Omentum	Proximal	0.35	0.716
ENSG00000115446	UNC50	intron	2	98616533	98618146	Adipose_Visceral_Omentum	Distal	0.53	0.716
ENSG00000140332	TLE3	intron	15	70054685	70055049	Cells_EBV-transformed_lymphocytes	Proximal	-0.04	0.716
ENSG00000146963	LUC7L2	intron	7	139366311	139371387	Adipose_Visceral_Omentum	Overall	-0.36	0.716
ENSG00000102886	GDPD3	intron	16	30111923	30112132	Adipose_Visceral_Omentum	Colon	0.36	0.716
ENSG00000144935	TRPC1	intron	3	142743586	142748258	Adipose_Subcutaneous	Overall	-0.36	0.716
ENSG00000115966	ATF2	intron	2	175092616	175093061	Adipose_Subcutaneous	Rectal	0.36	0.716
ENSG00000196730	DAPK1	intron	9	87646014	87646461	Cells_EBV-transformed_lymphocytes	Male	-0.36	0.716
ENSG00000196730	DAPK1	intron	9	87646559	87647305	Adipose_Subcutaneous	Male	0.36	0.716
ENSG00000158863	FHIP2B	intron	8	22094518	22094610	Adipose_Subcutaneous	Proximal	-0.43	0.716
ENSG00000151651	ADAM8	intron	10	133268862	133269445	Adipose_Visceral_Omentum	Female	-0.36	0.716
ENSG00000160439	RDH13	intron	19	55056808	55059157	Adipose_Subcutaneous	Rectal	-0.7	0.716
ENSG00000130702	LAMA5	intron	20	62310311	62310419	Cells_EBV-transformed_lymphocytes	Proximal	-0.36	0.716
ENSG00000157827	FMNL2	intron	2	152632137	152636427	Adipose_Visceral_Omentum	Overall	0.7	0.716
ENSG00000206573	THUMPD3-AS1	intron	3	9388127	9390290	Adipose_Subcutaneous	Female	0.36	0.716
		intron	14	64495559	64502901	Cells_EBV-transformed_lymphocytes	Male	-0.36	0.716
ENSG00000071626	DAZAP1	intron	19	1422396	1428842	Cells_EBV-transformed_lymphocytes	Female	-0.36	0.716
ENSG00000089775	ZBTB25	intron	14	64495952	64499441	Adipose_Visceral_Omentum	Male	0.36	0.716
ENSG00000114770	ABCC5	intron	3	184014447	184017830	Adipose_Visceral_Omentum	Colon	0.36	0.716
ENSG00000115267	IFIH1	intron	2	162293668	162306709	Adipose_Visceral_Omentum	Female	0.36	0.716
ENSG00000130699	TAF4	intron	20	62010165	62012815	Adipose_Subcutaneous	Colon	0.36	0.716
ENSG00000130733	YIPF2	intron	19	10927716	10927799	Adipose_Subcutaneous	Male	-0.36	0.716
ENSG00000132670	PTPRA	intron	20	2948024	2964272	Cells_EBV-transformed_lymphocytes	Overall	-0.36	0.716
ENSG00000135502	SLC26A10P	intron	12	57619413	57619613	Adipose_Visceral_Omentum	Overall	0.36	0.716
ENSG00000135502	SLC26A10P	intron	12	57619878	57620342	Adipose_Visceral_Omentum	Overall	-0.36	0.716
ENSG00000140740	UQCRC2	intron	16	21961465	21962460	Cells_EBV-transformed_lymphocytes	Rectal	0.36	0.716
ENSG00000142733	MAP3K6	intron	1	27356099	27356388	Adipose_Subcutaneous	Overall	-0.36	0.716
ENSG00000144596	GRIP2	intron	3	14517213	14520110	Adipose_Subcutaneous	Male	-0.36	0.716
ENSG00000164305	CASP3	intron	4	184635418	184638401	Adipose_Subcutaneous	Female	0.36	0.716
ENSG00000166881	NEMP1	intron	12	57064185	57064646	Adipose_Visceral_Omentum	Female	0.36	0.716
ENSG00000168487	BMP1	intron	8	22177139	22177852	Adipose_Subcutaneous	Colon	-0.36	0.716
ENSG00000186918	ZNF395	intron	8	28361142	28375262	Adipose_Visceral_Omentum	Colon	0.36	0.716
ENSG00000186918	ZNF395	intron	8	28361142	28385080	Cells_EBV-transformed_lymphocytes	Colon	-0.36	0.716
ENSG00000186918	ZNF395	intron	8	28361182	28375262	Adipose_Subcutaneous	Colon	0.36	0.716
ENSG00000196954	CASP4	intron	11	104955001	104956597	Whole_Blood	Overall	0.36	0.716
ENSG00000198682	PAPSS2	intron	10	87715843	87721756	Adipose_Visceral_Omentum	Overall	-0.36	0.716
ENSG00000198682	PAPSS2	intron	10	87715843	87727284	Adipose_Subcutaneous	Overall	0.36	0.716
ENSG00000214021	TTLL3	intron	3	9816202	9817645	Cells_EBV-transformed_lymphocytes	Overall	-0.36	0.716
ENSG00000267640	AC016582.3	intron	19	37819617	37820224	Colon_Sigmoid	Overall	0.36	0.716
ENSG00000182841	RRP7BP	intron	22	42571883	42574680	Adipose_Visceral_Omentum	Overall	-0.67	0.716
ENSG00000150403	TMCO3	intron	13	113520733	113539357	Whole_Blood	Overall	0.08	0.716
ENSG00000145996	CDKAL1	intron	6	20758643	20781145	Adipose_Visceral_Omentum	Male	0.36	0.716
ENSG00000205593	DENND6B	intron	22	50316712	50317293	Adipose_Subcutaneous	Male	0.36	0.716
ENSG00000138942	RNF185	intron	22	31195581	31196936	Cells_EBV-transformed_lymphocytes	Female	-0.66	0.716
ENSG00000137274	BPHL	intron	6	3150145	3152488	Cells_EBV-transformed_lymphocytes	Distal	-0.36	0.716
ENSG00000156603	MED19	intron	11	57704396	57704719	Adipose_Subcutaneous	Distal	-0.36	0.716
ENSG00000156603	MED19	intron	11	57704635	57704719	Adipose_Subcutaneous	Distal	0.36	0.716
ENSG00000164403	SHROOM1	intron	5	132826182	132830594	Adipose_Subcutaneous	Distal	0.36	0.716
ENSG00000173041	ZNF680	intron	7	64543802	64544306	Adipose_Visceral_Omentum	Distal	-0.74	0.716
ENSG00000145919	BOD1	intron	5	173609434	173616200	Adipose_Subcutaneous	Colon	0.66	0.716
ENSG00000182973	CNOT10	intron	3	32734976	32737413	Cells_EBV-transformed_lymphocytes	Female	0.26	0.716
ENSG00000274020	LINC01138	intron	1	148435232	148459602	Adipose_Visceral_Omentum	Female	-0.36	0.716
ENSG00000055955	ITIH4	intron	3	52814071	52816884	Adipose_Visceral_Omentum	Male	0.36	0.716
ENSG00000276293	PIP4K2B	intron	17	38770539	38771014	Adipose_Subcutaneous	Rectal	-0.29	0.716
ENSG00000164172	MOCS2	intron	5	53108643	53109712	Adipose_Visceral_Omentum	Rectal	-0.36	0.716
ENSG00000078674	PCM1	intron	8	17923188	17935589	Adipose_Subcutaneous	Female	-0.36	0.716
ENSG00000131473	ACLY	intron	17	41893174	41897749	Cells_EBV-transformed_lymphocytes	Female	-0.31	0.716
ENSG00000071051	NCK2	intron	2	105745138	105816430	Cells_EBV-transformed_lymphocytes	Distal	-0.11	0.716
ENSG00000128641	MYO1B	intron	2	191402718	191408115	Adipose_Subcutaneous	Distal	-0.36	0.716
ENSG00000203710	CR1	intron	1	207630621	207639397	Adipose_Visceral_Omentum	Proximal	0.78	0.716
ENSG00000244703	CD46P1	intron	1	207630621	207639397	Adipose_Visceral_Omentum	Proximal	0.78	0.716
		intron	8	141126471	141129638	Cells_EBV-transformed_lymphocytes	Colon	-0.36	0.716
ENSG00000048649	RSF1	intron	11	77813708	77820528	Adipose_Visceral_Omentum	Colon	0.36	0.716
ENSG00000068885	IFT80	intron	3	160357578	160366043	Adipose_Subcutaneous	Rectal	-0.12	0.716
ENSG00000101052	IFT52	intron	20	43642624	43646936	Cells_EBV-transformed_lymphocytes	Overall	-0.36	0.716
ENSG00000103319	EEF2K	intron	16	22266876	22273626	Adipose_Subcutaneous	Distal	-0.12	0.716
ENSG00000108828	VAT1	intron	17	43018799	43021936	Adipose_Subcutaneous	Rectal	0.36	0.716
ENSG00000108828	VAT1	intron	17	43018799	43022140	Adipose_Subcutaneous	Rectal	-0.36	0.716
ENSG00000110619	CARS1	intron	11	3017295	3017857	Adipose_Visceral_Omentum	Male	-0.36	0.716
ENSG00000117597	UTP25	intron	1	209842695	209843451	Adipose_Subcutaneous	Distal	0.36	0.716
ENSG00000117597	UTP25	intron	1	209843696	209851204	Adipose_Subcutaneous	Distal	0.36	0.716
ENSG00000120685	PROSER1	intron	13	39017544	39022326	Adipose_Visceral_Omentum	Rectal	0.36	0.716
ENSG00000120685	PROSER1	intron	13	39017544	39024473	Cells_EBV-transformed_lymphocytes	Rectal	-0.36	0.716
ENSG00000135164	DMTF1	intron	7	87194828	87195031	Adipose_Visceral_Omentum	Colon	-0.36	0.716
ENSG00000137103	TMEM8B	intron	9	35834650	35835011	Cells_EBV-transformed_lymphocytes	Proximal	-0.36	0.716
ENSG00000137103	TMEM8B	intron	9	35835218	35841134	Cells_EBV-transformed_lymphocytes	Proximal	-0.36	0.716
ENSG00000137103	TMEM8B	intron	9	35835218	35845975	Cells_EBV-transformed_lymphocytes	Proximal	0.36	0.716
ENSG00000152520	PAN3	intron	13	28280541	28281315	Adipose_Visceral_Omentum	Female	0.36	0.716
ENSG00000162998	FRZB	intron	2	182838613	182842478	Adipose_Visceral_Omentum	Proximal	-0.36	0.716
ENSG00000172965	MIR4435-2HG	intron	2	111239996	111248148	Adipose_Visceral_Omentum	Male	0.36	0.716
ENSG00000172965	MIR4435-2HG	intron	2	111239996	111344061	Adipose_Subcutaneous	Male	0.36	0.716
ENSG00000196357	ZNF565	intron	19	36195156	36201977	Adipose_Subcutaneous	Colon	0.36	0.716
ENSG00000205629	LCMT1	intron	16	25132523	25140171	Adipose_Subcutaneous	Colon	-0.36	0.716
ENSG00000145246	ATP10D	intron	4	47587206	47591042	Adipose_Visceral_Omentum	Colon	0.36	0.716
ENSG00000128298	BAIAP2L2	intron	22	38085732	38086242	Adipose_Visceral_Omentum	Rectal	-0.46	0.716
ENSG00000085719	CPNE3	intron	8	86515499	86528536	Adipose_Visceral_Omentum	Colon	-0.36	0.716
ENSG00000124356	STAMBP	intron	2	73850513	73859254	Cells_EBV-transformed_lymphocytes	Overall	-0.24	0.716
ENSG00000167670	CHAF1A	intron	19	4442341	4442925	Cells_EBV-transformed_lymphocytes	Rectal	0.36	0.716
ENSG00000101126	ADNP	intron	20	50918781	50928651	Cells_EBV-transformed_lymphocytes	Rectal	0.36	0.716
ENSG00000105875	WDR91	intron	7	135193399	135193578	Adipose_Subcutaneous	Colon	-0.36	0.716
ENSG00000153113	CAST	intron	5	96726859	96727489	Cells_EBV-transformed_lymphocytes	Distal	-0.36	0.716
ENSG00000154889	MPPE1	intron	18	11897620	11905738	Adipose_Subcutaneous	Overall	-0.36	0.716
ENSG00000133313	CNDP2	intron	18	74508928	74509139	Adipose_Visceral_Omentum	Overall	-0.28	0.716
ENSG00000178878	APOLD1	intron	12	12785694	12788220	Adipose_Subcutaneous	Female	0.36	0.716
ENSG00000126561	STAT5A	intron	17	42288598	42289402	Adipose_Visceral_Omentum	Proximal	-0.36	0.716
ENSG00000125246	CLYBL	intron	13	99606757	99772824	Colon_Transverse	Overall	0.08	0.716
ENSG00000149547	EI24	intron	11	125572569	125575305	Cells_EBV-transformed_lymphocytes	Colon	0.36	0.716
ENSG00000004777	ARHGAP33	intron	19	35784317	35784953	Cells_EBV-transformed_lymphocytes	Overall	-0.36	0.716
ENSG00000007341	ST7L	intron	1	112550693	112576986	Adipose_Subcutaneous	Rectal	-0.36	0.716
ENSG00000084693	AGBL5	intron	2	27069706	27070092	Adipose_Visceral_Omentum	Colon	0.36	0.716
ENSG00000095066	HOOK2	intron	19	12766240	12766816	Adipose_Visceral_Omentum	Colon	0.36	0.716
ENSG00000095066	HOOK2	intron	19	12767023	12767395	Adipose_Subcutaneous	Colon	0.36	0.716
ENSG00000126457	PRMT1	intron	19	49686726	49688162	Adipose_Visceral_Omentum	Male	-0.36	0.716
ENSG00000137817	PARP6	intron	15	72271287	72272281	Cells_EBV-transformed_lymphocytes	Distal	0.36	0.716
ENSG00000139793	MBNL2	intron	13	97347067	97356796	Adipose_Subcutaneous	Female	-0.12	0.716
ENSG00000148604	RGR	intron	10	84254443	84257893	Adipose_Visceral_Omentum	Distal	-0.36	0.716
ENSG00000149547	EI24	intron	11	125582420	125583521	Cells_EBV-transformed_lymphocytes	Female	-0.36	0.716
ENSG00000164306	PRIMPOL	intron	4	184678394	184685409	Adipose_Subcutaneous	Overall	-0.36	0.716
ENSG00000166747	AP1G1	intron	16	71745614	71746588	Adipose_Visceral_Omentum	Proximal	-0.36	0.716
ENSG00000174233	ADCY6	intron	12	48770970	48771710	Adipose_Subcutaneous	Colon	0.36	0.716
ENSG00000176454	LPCAT4	intron	15	34360209	34360754	Adipose_Subcutaneous	Rectal	-0.36	0.716
ENSG00000250708	LINC02269	intron	4	173925766	173925878	Colon_Sigmoid	Overall	0.36	0.716
ENSG00000250708	LINC02269	intron	4	173925957	173929225	Colon_Sigmoid	Overall	-0.36	0.716
ENSG00000144362	PHOSPHO2	intron	2	169697531	169700946	Adipose_Subcutaneous	Rectal	-0.36	0.716
ENSG00000213160	KLHL23	intron	2	169697531	169700946	Adipose_Subcutaneous	Rectal	-0.36	0.716
ENSG00000111450	STX2	intron	12	130804540	130806982	Adipose_Subcutaneous	Female	0.36	0.716
ENSG00000267199	AP001029.2	intron	18	12443575	12447544	Colon_Transverse	Overall	0.36	0.716
ENSG00000143436	MRPL9	intron	1	151762500	151762955	Adipose_Subcutaneous	Distal	0.4	0.716
ENSG00000125484	GTF3C4	intron	9	132679803	132683563	Cells_EBV-transformed_lymphocytes	Proximal	0.36	0.716
ENSG00000167515	TRAPPC2L	intron	16	88858789	88859893	Adipose_Subcutaneous	Overall	0.36	0.716
ENSG00000141027	NCOR1	intron	17	16194639	16215362	Adipose_Visceral_Omentum	Rectal	0.36	0.716
ENSG00000251209	LINC00923	intron	15	97996228	98016429	Colon_Sigmoid	Overall	0.36	0.716
ENSG00000259478	AC024651.1	intron	15	97996228	98016429	Colon_Sigmoid	Overall	0.36	0.716
ENSG00000154133	ROBO4	intron	11	124897055	124897726	Adipose_Visceral_Omentum	Rectal	-0.36	0.716
ENSG00000213930	GALT	intron	9	34647258	34647832	Cells_EBV-transformed_lymphocytes	Proximal	0.36	0.716
ENSG00000183569	SERHL2	intron	22	42560265	42571121	Adipose_Subcutaneous	Colon	0.35	0.716
ENSG00000090487	SPG21	intron	15	64963736	64965320	Adipose_Subcutaneous	Distal	0.36	0.716
ENSG00000111906	HDDC2	intron	6	125292909	125300538	Adipose_Subcutaneous	Female	-0.36	0.716
ENSG00000135945	REV1	intron	2	99435941	99438601	Adipose_Visceral_Omentum	Male	0	0.716
ENSG00000136378	ADAMTS7	intron	15	78790794	78791140	Adipose_Visceral_Omentum	Male	-0.36	0.716
ENSG00000040199	PHLPP2	intron	16	71650044	71652790	Adipose_Visceral_Omentum	Rectal	-0.67	0.716
ENSG00000167842	MIS12	intron	17	5486684	5488823	Adipose_Subcutaneous	Male	0.01	0.716
		intron	11	3785751	3797400	Cells_EBV-transformed_lymphocytes	Proximal	-0.36	0.716
		intron	12	70242893	70243346	Cells_EBV-transformed_lymphocytes	Overall	0.36	0.716
		intron	12	70243204	70243312	Cells_EBV-transformed_lymphocytes	Overall	-0.36	0.716
ENSG00000075407	ZNF37A	intron	10	38095224	38095358	Cells_EBV-transformed_lymphocytes	Proximal	0.36	0.716
ENSG00000100445	SDR39U1	intron	14	24440926	24442098	Adipose_Visceral_Omentum	Distal	0.36	0.716
ENSG00000115825	PRKD3	intron	2	37286369	37290868	Cells_EBV-transformed_lymphocytes	Male	0.36	0.716
ENSG00000129932	DOHH	intron	19	3492499	3494028	Adipose_Subcutaneous	Colon	0.12	0.716
ENSG00000133247	KMT5C	intron	19	55342046	55342215	Cells_EBV-transformed_lymphocytes	Rectal	-0.36	0.716
ENSG00000133247	KMT5C	intron	19	55342046	55342742	Adipose_Visceral_Omentum	Rectal	-0.36	0.716
ENSG00000145819	ARHGAP26	intron	5	143057747	143057822	Cells_EBV-transformed_lymphocytes	Male	-0.36	0.716
ENSG00000145819	ARHGAP26	intron	5	143057747	143057858	Cells_EBV-transformed_lymphocytes	Male	-0.36	0.716
ENSG00000145819	ARHGAP26	intron	5	143057747	143068366	Adipose_Visceral_Omentum	Male	0.36	0.716
ENSG00000163138	PACRGL	intron	4	20700611	20704466	Adipose_Subcutaneous	Colon	-0.36	0.716
ENSG00000163138	PACRGL	intron	4	20700617	20704466	Adipose_Subcutaneous	Colon	-0.36	0.716
ENSG00000163702	IL17RC	intron	3	9917420	9917713	Adipose_Subcutaneous	Male	0.36	0.716
ENSG00000188938	FAM120AOS	intron	9	93450599	93451001	Adipose_Subcutaneous	Overall	-0.36	0.716
ENSG00000196792	STRN3	intron	14	30912182	30913524	Adipose_Subcutaneous	Male	0.36	0.716
ENSG00000243708	PLA2G4B	intron	15	41841273	41841517	Adipose_Subcutaneous	Rectal	-0.36	0.716
ENSG00000261879	ZNF594-DT	intron	17	5214209	5215147	Adipose_Subcutaneous	Proximal	0.36	0.716
ENSG00000171735	CAMTA1	intron	1	6825210	6871757	Cells_EBV-transformed_lymphocytes	Proximal	-0.78	0.716
ENSG00000187091	PLCD1	intron	3	38008367	38009042	Adipose_Visceral_Omentum	Colon	-0.32	0.716
ENSG00000141696	P3H4	intron	17	41802979	41803287	Adipose_Subcutaneous	Colon	-0.23	0.716
ENSG00000089335	ZNF302	intron	19	34677856	34678737	Adipose_Visceral_Omentum	Rectal	-0.38	0.716
		intron	12	47223672	47235007	Cells_EBV-transformed_lymphocytes	Colon	0.36	0.716
ENSG00000135124	P2RX4	intron	12	121233092	121233523	Adipose_Subcutaneous	Proximal	0.36	0.716
ENSG00000135070	ISCA1	intron	9	86274242	86281969	Cells_EBV-transformed_lymphocytes	Overall	0.36	0.716
ENSG00000135070	ISCA1	intron	9	86274242	86282378	Cells_EBV-transformed_lymphocytes	Overall	-0.36	0.716
ENSG00000129657	SEC14L1	intron	17	77089271	77093244	Cells_EBV-transformed_lymphocytes	Male	0.36	0.716
ENSG00000130723	PRRC2B	intron	9	131483445	131484686	Adipose_Visceral_Omentum	Proximal	-0.58	0.716
ENSG00000150403	TMCO3	intron	13	113501880	113503496	Adipose_Subcutaneous	Overall	0.06	0.716
ENSG00000072864	NDE1	intron	16	15667439	15677801	Adipose_Visceral_Omentum	Distal	-0.31	0.716
ENSG00000042062	RIPOR3	intron	20	50602644	50604645	Adipose_Subcutaneous	Overall	-0.36	0.716
		intron	11	117822547	117822679	Cells_EBV-transformed_lymphocytes	Colon	0.36	0.717
		intron	11	18288013	18295020	Cells_EBV-transformed_lymphocytes	Colon	-0.36	0.717
		intron	6	75241265	75243423	Cells_EBV-transformed_lymphocytes	Overall	-0.36	0.717
ENSG00000006744	ELAC2	intron	17	13011782	13013207	Adipose_Subcutaneous	Male	0.36	0.717
ENSG00000010292	NCAPD2	intron	12	6509792	6510075	Adipose_Visceral_Omentum	Female	0.36	0.717
ENSG00000010292	NCAPD2	intron	12	6510133	6510629	Adipose_Visceral_Omentum	Female	-0.36	0.717
ENSG00000053918	KCNQ1	intron	11	2777032	2777976	Adipose_Subcutaneous	Female	0.36	0.717
ENSG00000070366	SMG6	intron	17	2188515	2236492	Cells_EBV-transformed_lymphocytes	Rectal	-0.36	0.717
ENSG00000076108	BAZ2A	intron	12	56617532	56630125	Cells_EBV-transformed_lymphocytes	Overall	-0.22	0.717
ENSG00000100490	CDKL1	intron	14	50342222	50344986	Adipose_Visceral_Omentum	Male	0.36	0.717
ENSG00000108602	ALDH3A1	intron	17	19739095	19739508	Adipose_Subcutaneous	Female	0.36	0.717
ENSG00000112701	SENP6	intron	6	75622858	75623900	Cells_EBV-transformed_lymphocytes	Colon	0.12	0.717
ENSG00000125971	DYNLRB1	intron	20	34519498	34526268	Adipose_Subcutaneous	Male	-0.36	0.717
ENSG00000125971	DYNLRB1	intron	20	34519498	34526272	Adipose_Subcutaneous	Male	-0.36	0.717
ENSG00000127720	METTL25	intron	12	82477352	82478932	Adipose_Visceral_Omentum	Distal	0.36	0.717
ENSG00000130528	HRC	intron	19	49153331	49153407	Adipose_Subcutaneous	Distal	0.36	0.717
ENSG00000135048	CEMIP2	intron	9	71745579	71746201	Adipose_Subcutaneous	Male	0.36	0.717
ENSG00000135269	TES	intron	7	116234619	116249020	Adipose_Subcutaneous	Male	-0.36	0.717
ENSG00000137055	PLAA	intron	9	26920384	26923178	Adipose_Visceral_Omentum	Female	0.36	0.717
ENSG00000137731	FXYD2	intron	11	117822480	117822679	Adipose_Visceral_Omentum	Colon	-0.36	0.717
ENSG00000139508	SLC46A3	intron	13	28713550	28717810	Adipose_Subcutaneous	Rectal	0.36	0.717
ENSG00000149292	TTC12	intron	11	113314618	113316243	Cells_EBV-transformed_lymphocytes	Male	0.36	0.717
ENSG00000151532	VTI1A	intron	10	112464657	112527087	Adipose_Subcutaneous	Colon	0.36	0.717
ENSG00000157741	UBN2	intron	7	139237097	139251956	Cells_EBV-transformed_lymphocytes	Colon	0.36	0.717
ENSG00000164338	UTP15	intron	5	73565912	73567262	Adipose_Visceral_Omentum	Female	0.36	0.717
ENSG00000165832	TRUB1	intron	10	114942743	114951094	Adipose_Visceral_Omentum	Colon	-0.36	0.717
ENSG00000169398	PTK2	intron	8	140675499	140686632	Cells_EBV-transformed_lymphocytes	Female	-0.36	0.717
ENSG00000225190	PLEKHM1	intron	17	45458439	45468209	Adipose_Subcutaneous	Proximal	-0.36	0.717
ENSG00000225190	PLEKHM1	intron	17	45458439	45475100	Adipose_Subcutaneous	Proximal	0.36	0.717
ENSG00000225205	PDK1-AS1	intron	2	172466021	172495375	Cells_EBV-transformed_lymphocytes	Female	0.36	0.717
ENSG00000232788	ITGA6-AS1	intron	2	172466021	172495375	Cells_EBV-transformed_lymphocytes	Female	0.36	0.717
ENSG00000239653	PSMD6-AS2	intron	3	64009753	64011797	Adipose_Visceral_Omentum	Male	-0.36	0.717
ENSG00000205726	ITSN1	intron	21	33819323	33829624	Adipose_Subcutaneous	Rectal	0.77	0.717
ENSG00000164654	MIOS	intron	7	7567072	7572436	Adipose_Subcutaneous	Rectal	-0.36	0.717
ENSG00000164253	WDR41	intron	5	77489572	77492170	Adipose_Visceral_Omentum	Colon	0.02	0.717
ENSG00000135457	TFCP2	intron	12	51104203	51106525	Adipose_Subcutaneous	Distal	0.71	0.717
ENSG00000177830	CHID1	intron	11	882515	883148	Adipose_Subcutaneous	Proximal	0.26	0.717
ENSG00000135535	CD164	intron	6	109370467	109376074	Adipose_Visceral_Omentum	Proximal	0.49	0.717
ENSG00000175390	EIF3F	intron	11	7991971	7992084	Adipose_Subcutaneous	Distal	-0.36	0.717
ENSG00000133657	ATP13A3	intron	3	194406116	194412199	Adipose_Subcutaneous	Colon	0.07	0.717
ENSG00000186088	GSAP	intron	7	77311940	77312101	Adipose_Subcutaneous	Rectal	-0.65	0.717
ENSG00000173457	PPP1R14B	intron	11	64245287	64246416	Cells_EBV-transformed_lymphocytes	Distal	0.68	0.717
ENSG00000183336	BOLA2	intron	16	29446922	29454016	Adipose_Visceral_Omentum	Female	-0.73	0.717
ENSG00000254634	SMG1P6	intron	16	29446922	29454016	Adipose_Visceral_Omentum	Female	-0.73	0.717
ENSG00000142330	CAPN10	intron	2	240596521	240597888	Adipose_Subcutaneous	Female	-0.36	0.717
ENSG00000148357	HMCN2	intron	9	130327475	130337894	Adipose_Subcutaneous	Rectal	0.36	0.717
ENSG00000166171	DPCD	intron	10	101601336	101608835	Cells_EBV-transformed_lymphocytes	Male	0.36	0.717
ENSG00000169813	HNRNPF	intron	10	43387936	43394630	Adipose_Subcutaneous	Colon	0.36	0.717
ENSG00000089351	GRAMD1A	intron	19	35013368	35013541	Cells_EBV-transformed_lymphocytes	Colon	0.54	0.717
ENSG00000133313	CNDP2	intron	18	74508928	74510813	Adipose_Visceral_Omentum	Overall	0.31	0.717
		intron	9	37522488	37522825	Cells_EBV-transformed_lymphocytes	Colon	-0.36	0.717
ENSG00000064393	HIPK2	intron	7	139584064	139596717	Adipose_Subcutaneous	Rectal	0	0.717
ENSG00000067248	DHX29	intron	5	55256540	55259848	Adipose_Visceral_Omentum	Female	0.36	0.717
ENSG00000072952	IRAG1	intron	11	10652182	10690265	Adipose_Subcutaneous	Male	0.36	0.717
ENSG00000099821	POLRMT	intron	19	632938	633425	Adipose_Visceral_Omentum	Colon	0.36	0.717
ENSG00000114812	VIPR1	intron	3	42502229	42513749	Adipose_Visceral_Omentum	Overall	0.36	0.717
ENSG00000115970	THADA	intron	2	43592416	43595931	Adipose_Subcutaneous	Overall	-0.36	0.717
ENSG00000123104	ITPR2	intron	12	26486360	26486817	Colon_Sigmoid	Overall	0.36	0.717
ENSG00000123104	ITPR2	intron	12	26486360	26487068	Colon_Transverse	Overall	0.36	0.717
ENSG00000125630	POLR1B	intron	2	112549399	112550866	Cells_EBV-transformed_lymphocytes	Distal	0.36	0.717
ENSG00000141644	MBD1	intron	18	50269811	50271469	Adipose_Subcutaneous	Male	0.36	0.717
ENSG00000141644	MBD1	intron	18	50269811	50272677	Cells_EBV-transformed_lymphocytes	Male	-0.36	0.717
ENSG00000141644	MBD1	intron	18	50269818	50271469	Cells_EBV-transformed_lymphocytes	Male	-0.36	0.717
ENSG00000141644	MBD1	intron	18	50269818	50272677	Cells_EBV-transformed_lymphocytes	Male	-0.36	0.717
ENSG00000143669	LYST	intron	1	235766277	235770160	Adipose_Visceral_Omentum	Distal	-0.36	0.717
ENSG00000144868	TMEM108	intron	3	133229351	133379752	Adipose_Subcutaneous	Female	0.36	0.717
ENSG00000147912	FBXO10	intron	9	37521838	37522825	Cells_EBV-transformed_lymphocytes	Colon	0.36	0.717
ENSG00000159713	TPPP3	intron	16	67390362	67390479	Adipose_Visceral_Omentum	Colon	0.36	0.717
ENSG00000163539	CLASP2	intron	3	33563966	33570727	Cells_EBV-transformed_lymphocytes	Male	0.36	0.717
ENSG00000164924	YWHAZ	intron	8	100948900	100951929	Cells_EBV-transformed_lymphocytes	Colon	0.36	0.717
ENSG00000168310	IRF2	intron	4	184429070	184474379	Cells_EBV-transformed_lymphocytes	Colon	-0.36	0.717
ENSG00000170776	AKAP13	intron	15	85708086	85710582	Adipose_Visceral_Omentum	Rectal	-0.36	0.717
ENSG00000172361	CFAP53	intron	18	50269811	50271469	Adipose_Subcutaneous	Male	0.36	0.717
ENSG00000172361	CFAP53	intron	18	50269811	50272677	Cells_EBV-transformed_lymphocytes	Male	-0.36	0.717
ENSG00000172361	CFAP53	intron	18	50269818	50271469	Cells_EBV-transformed_lymphocytes	Male	-0.36	0.717
ENSG00000172361	CFAP53	intron	18	50269818	50272677	Cells_EBV-transformed_lymphocytes	Male	-0.36	0.717
ENSG00000172432	GTPBP2	intron	6	43622167	43622628	Adipose_Subcutaneous	Overall	-0.36	0.717
ENSG00000173436	MICOS10	intron	1	19625632	19626387	Adipose_Visceral_Omentum	Overall	-0.36	0.717
ENSG00000181444	ZNF467	intron	7	149769200	149770440	Adipose_Subcutaneous	Colon	-0.36	0.717
ENSG00000181444	ZNF467	intron	7	149771074	149773108	Adipose_Subcutaneous	Colon	0.36	0.717
ENSG00000196642	RABL6	intron	9	136808326	136809255	Adipose_Visceral_Omentum	Proximal	-0.36	0.717
ENSG00000213213	CCDC183	intron	9	136808326	136809255	Adipose_Visceral_Omentum	Proximal	-0.36	0.717
ENSG00000237298	TTN-AS1	intron	2	178531060	178531314	Cells_EBV-transformed_lymphocytes	Overall	-0.36	0.717
ENSG00000274523	RCC1L	intron	7	75028079	75052711	Adipose_Subcutaneous	Overall	-0.36	0.717
ENSG00000274523	RCC1L	intron	7	75029101	75052711	Adipose_Subcutaneous	Overall	-0.36	0.717
ENSG00000103021	CCDC113	intron	16	58267586	58277152	Cells_EBV-transformed_lymphocytes	Colon	-0.36	0.717
ENSG00000196505	GDAP2	intron	1	117877841	117878009	Cells_EBV-transformed_lymphocytes	Male	0.36	0.717
ENSG00000157259	GATAD1	intron	7	92454685	92456372	Adipose_Visceral_Omentum	Overall	-0.68	0.717
ENSG00000244055	AC007566.1	intron	7	92454685	92456372	Adipose_Visceral_Omentum	Overall	-0.68	0.717
ENSG00000090487	SPG21	intron	15	64974747	64980864	Adipose_Subcutaneous	Rectal	-0.59	0.717
ENSG00000143499	SMYD2	intron	1	214305250	214314762	Cells_EBV-transformed_lymphocytes	Distal	0.44	0.717
ENSG00000125434	SLC25A35	intron	17	8289588	8289813	Adipose_Visceral_Omentum	Distal	-0.36	0.717
ENSG00000074964	ARHGEF10L	intron	1	17602218	17603508	Adipose_Subcutaneous	Proximal	-0.36	0.717
ENSG00000009413	REV3L	intron	6	111363978	111364944	Adipose_Visceral_Omentum	Female	0.41	0.717
ENSG00000197321	SVIL	intron	10	29463635	29465595	Adipose_Subcutaneous	Colon	-0.36	0.717
ENSG00000135968	GCC2	intron	2	108485908	108486511	Adipose_Visceral_Omentum	Colon	0.7	0.717
ENSG00000124523	SIRT5	intron	6	13584225	13591669	Cells_EBV-transformed_lymphocytes	Overall	-0.33	0.717
ENSG00000206559	ZCWPW2	intron	3	28515621	28520992	Adipose_Visceral_Omentum	Colon	-0.36	0.717
ENSG00000178038	ALS2CL	intron	3	46679287	46680430	Adipose_Subcutaneous	Male	-0.49	0.717
ENSG00000166762	CATSPER2	intron	15	43647467	43647917	Adipose_Visceral_Omentum	Colon	0.07	0.717
ENSG00000249839	AC011330.1	intron	15	43647467	43647917	Adipose_Visceral_Omentum	Colon	0.07	0.717
ENSG00000119685	TTLL5	intron	14	75579641	75622079	Adipose_Visceral_Omentum	Colon	0.41	0.717
ENSG00000119686	FLVCR2	intron	14	75579641	75622079	Adipose_Visceral_Omentum	Colon	0.41	0.717
ENSG00000011007	ELOA	intron	1	23756385	23756953	Adipose_Visceral_Omentum	Distal	-0.36	0.717
ENSG00000101052	IFT52	intron	20	43591054	43594693	Adipose_Visceral_Omentum	Colon	0.36	0.717
ENSG00000104375	STK3	intron	8	98456000	98526742	Adipose_Subcutaneous	Proximal	0.36	0.717
ENSG00000104728	ARHGEF10	intron	8	1903451	1905571	Adipose_Visceral_Omentum	Distal	-0.36	0.717
ENSG00000118620	ZNF430	intron	19	21033582	21034089	Adipose_Subcutaneous	Colon	-0.12	0.717
ENSG00000129657	SEC14L1	intron	17	77125847	77142646	Adipose_Visceral_Omentum	Rectal	-0.36	0.717
ENSG00000129667	RHBDF2	intron	17	76488132	76501353	Cells_EBV-transformed_lymphocytes	Female	0.36	0.717
ENSG00000133687	TMTC1	intron	12	29633336	29751666	Adipose_Visceral_Omentum	Distal	0.36	0.717
ENSG00000142798	HSPG2	intron	1	21890694	21895922	Adipose_Subcutaneous	Colon	-0.36	0.717
ENSG00000156521	TYSND1	intron	10	70142853	70143842	Adipose_Subcutaneous	Colon	0.36	0.717
ENSG00000161671	EMC10	intron	19	50480977	50484053	Cells_EBV-transformed_lymphocytes	Male	-0.36	0.717
ENSG00000168237	GLYCTK	intron	3	52290719	52290960	Adipose_Subcutaneous	Female	-0.12	0.717
ENSG00000179388	EGR3	intron	8	22691482	22691743	Adipose_Visceral_Omentum	Colon	-0.36	0.717
ENSG00000179388	EGR3	intron	8	22691482	22692791	Cells_EBV-transformed_lymphocytes	Colon	0.36	0.717
ENSG00000186716	BCR	intron	22	23314073	23314552	Cells_EBV-transformed_lymphocytes	Proximal	-0.36	0.717
ENSG00000205763	RP9P	intron	7	32930108	32933400	Adipose_Subcutaneous	Proximal	-0.36	0.717
ENSG00000165138	ANKS6	intron	9	98784876	98790104	Adipose_Visceral_Omentum	Proximal	0.12	0.717
ENSG00000165138	ANKS6	intron	9	98784876	98796133	Adipose_Subcutaneous	Proximal	-0.36	0.717
ENSG00000166881	NEMP1	intron	12	57063344	57064071	Adipose_Visceral_Omentum	Rectal	-0.36	0.717
ENSG00000142208	AKT1	intron	14	104792722	104794119	Adipose_Visceral_Omentum	Overall	-0.24	0.717
ENSG00000133731	IMPA1	intron	8	81676279	81679126	Adipose_Subcutaneous	Overall	-0.66	0.717
ENSG00000168679	SLC16A4	intron	1	110381795	110389237	Adipose_Visceral_Omentum	Overall	0.32	0.717
ENSG00000127329	PTPRB	intron	12	70536159	70537783	Adipose_Subcutaneous	Rectal	-0.36	0.717
ENSG00000115514	TXNDC9	intron	2	99322209	99327535	Adipose_Subcutaneous	Rectal	0.36	0.717
ENSG00000144214	LYG1	intron	2	99322209	99327535	Adipose_Subcutaneous	Rectal	0.36	0.717
ENSG00000078668	VDAC3	intron	8	42395133	42396678	Adipose_Subcutaneous	Distal	-0.36	0.717
ENSG00000119408	NEK6	intron	9	124347822	124350837	Cells_EBV-transformed_lymphocytes	Rectal	0.78	0.717
ENSG00000067221	STOML1	intron	15	73984871	73985318	Cells_EBV-transformed_lymphocytes	Female	-0.36	0.717
ENSG00000106392	C1GALT1	intron	7	7182820	7215042	Cells_EBV-transformed_lymphocytes	Colon	-0.36	0.717
ENSG00000152061	RABGAP1L	intron	1	174219184	174220972	Cells_EBV-transformed_lymphocytes	Colon	0.41	0.717
ENSG00000101019	UQCC1	intron	20	35394196	35409345	Cells_EBV-transformed_lymphocytes	Proximal	0.36	0.717
ENSG00000154803	FLCN	intron	17	17225207	17226176	Adipose_Subcutaneous	Colon	-0.36	0.717
ENSG00000108384	RAD51C	intron	17	58706022	58709859	Adipose_Visceral_Omentum	Rectal	0.36	0.717
ENSG00000126214	KLC1	intron	14	103692425	103693553	Adipose_Subcutaneous	Overall	-0.36	0.717
ENSG00000135424	ITGA7	intron	12	55694970	55695522	Adipose_Subcutaneous	Rectal	-0.36	0.717
ENSG00000113161	HMGCR	intron	5	75354697	75355365	Adipose_Subcutaneous	Distal	-0.68	0.717
ENSG00000107521	HPS1	intron	10	98435414	98435635	Cells_EBV-transformed_lymphocytes	Rectal	0.2	0.717
ENSG00000151498	ACAD8	intron	11	134262622	134264908	Cells_EBV-transformed_lymphocytes	Colon	-0.36	0.717
ENSG00000138606	SHF	intron	15	45172002	45175219	Adipose_Visceral_Omentum	Rectal	-0.36	0.717
ENSG00000259539	AC051619.6	intron	15	45172002	45175219	Adipose_Visceral_Omentum	Rectal	-0.36	0.717
ENSG00000184178	SCFD2	intron	4	52885866	52907457	Cells_EBV-transformed_lymphocytes	Colon	0.05	0.717
ENSG00000172594	SMPDL3A	intron	6	122796968	122801310	Adipose_Subcutaneous	Colon	-0.36	0.717
ENSG00000051620	HEBP2	intron	6	138404597	138405145	Adipose_Visceral_Omentum	Female	0.36	0.717
ENSG00000110917	MLEC	intron	12	120695000	120695095	Adipose_Subcutaneous	Distal	0.12	0.717
ENSG00000111652	COPS7A	intron	12	6730507	6730669	Adipose_Visceral_Omentum	Distal	0.36	0.717
ENSG00000126883	NUP214	intron	9	131146304	131147487	Adipose_Subcutaneous	Overall	-0.36	0.717
ENSG00000128815	WDFY4	intron	10	48796450	48803286	Cells_EBV-transformed_lymphocytes	Distal	-0.36	0.717
ENSG00000137411	VARS2	intron	6	30917806	30918827	Cells_EBV-transformed_lymphocytes	Male	0.36	0.717
ENSG00000137804	NUSAP1	intron	15	41365589	41371527	Cells_EBV-transformed_lymphocytes	Female	0.36	0.717
ENSG00000138119	MYOF	intron	10	93402347	93402860	Colon_Sigmoid	Overall	-0.36	0.717
ENSG00000140386	SCAPER	intron	15	76857879	76862416	Adipose_Subcutaneous	Male	-0.36	0.717
ENSG00000163444	TMEM183A	intron	1	203018561	203020793	Adipose_Subcutaneous	Distal	0.36	0.717
ENSG00000165671	NSD1	intron	5	177282581	177283787	Adipose_Visceral_Omentum	Rectal	0.36	0.717
ENSG00000176463	SLCO3A1	intron	15	92151014	92162756	Adipose_Subcutaneous	Colon	-0.36	0.717
ENSG00000183291	SELENOF	intron	1	86863605	86868053	Adipose_Subcutaneous	Female	-0.36	0.717
ENSG00000183291	SELENOF	intron	1	86863605	86880662	Adipose_Subcutaneous	Female	0.36	0.717
ENSG00000197451	HNRNPAB	intron	5	178210272	178210553	Cells_EBV-transformed_lymphocytes	Distal	-0.36	0.717
ENSG00000197603	CPLANE1	intron	5	37179443	37180017	Cells_EBV-transformed_lymphocytes	Proximal	0.36	0.717
ENSG00000198130	HIBCH	intron	2	190294630	190296813	Cells_EBV-transformed_lymphocytes	Female	0.36	0.717
ENSG00000204677	FAM153CP	intron	5	178053973	178054738	Adipose_Visceral_Omentum	Overall	0.36	0.717
ENSG00000125247	TMTC4	intron	13	100656468	100662964	Cells_EBV-transformed_lymphocytes	Female	-0.64	0.717
ENSG00000078808	SDF4	intron	1	1228946	1231507	Cells_EBV-transformed_lymphocytes	Male	0.36	0.717
ENSG00000213930	GALT	intron	9	34647961	34648115	Adipose_Visceral_Omentum	Proximal	-0.36	0.717
ENSG00000204348	DXO	intron	6	31970478	31970606	Adipose_Visceral_Omentum	Male	-0.38	0.717
ENSG00000105963	ADAP1	intron	7	920050	922977	Cells_EBV-transformed_lymphocytes	Male	-0.36	0.717
ENSG00000189190	ZNF600	intron	19	52774701	52778826	Adipose_Visceral_Omentum	Proximal	-0.36	0.717
ENSG00000066427	ATXN3	intron	14	92093831	92096093	Adipose_Subcutaneous	Distal	-0.36	0.717
ENSG00000121749	TBC1D15	intron	12	71918548	71920731	Cells_EBV-transformed_lymphocytes	Distal	-0.36	0.717
ENSG00000181381	DDX60L	intron	4	168472809	168480377	Cells_EBV-transformed_lymphocytes	Colon	-0.25	0.717
ENSG00000100564	PIGH	intron	14	67593947	67600024	Cells_EBV-transformed_lymphocytes	Distal	-0.19	0.717
ENSG00000115307	AUP1	intron	2	74528935	74529132	Cells_EBV-transformed_lymphocytes	Rectal	-0.36	0.717
ENSG00000233799	AC139887.1	intron	4	780688	781772	Cells_EBV-transformed_lymphocytes	Proximal	0.36	0.717
ENSG00000249592	PCGF3-AS1	intron	4	780688	781772	Cells_EBV-transformed_lymphocytes	Proximal	0.36	0.717
ENSG00000070770	CSNK2A2	intron	16	58168693	58174451	Cells_EBV-transformed_lymphocytes	Colon	-0.2	0.717
ENSG00000156990	RPUSD3	intron	3	9842243	9843465	Adipose_Subcutaneous	Rectal	-0.36	0.717
ENSG00000120915	EPHX2	intron	8	27536855	27538659	Cells_EBV-transformed_lymphocytes	Female	-0.36	0.717
ENSG00000125898	FAM110A	intron	20	833951	844708	Adipose_Visceral_Omentum	Distal	-0.32	0.717
ENSG00000198952	SMG5	intron	1	156263570	156265781	Cells_EBV-transformed_lymphocytes	Colon	0.68	0.717
		intron	1	54728432	54731486	Cells_EBV-transformed_lymphocytes	Proximal	0.36	0.717
		intron	15	76341301	76341598	Cells_EBV-transformed_lymphocytes	Female	-0.36	0.717
		intron	9	35074494	35075279	Cells_EBV-transformed_lymphocytes	Overall	0.36	0.717
ENSG00000018408	WWTR1	intron	3	149741718	149750257	Cells_EBV-transformed_lymphocytes	Female	0.36	0.717
ENSG00000018408	WWTR1	intron	3	149741718	149750678	Adipose_Subcutaneous	Female	-0.36	0.717
ENSG00000018408	WWTR1	intron	3	149750382	149750678	Adipose_Subcutaneous	Female	0.36	0.717
ENSG00000039123	MTREX	intron	5	55328811	55340010	Adipose_Visceral_Omentum	Overall	-0.36	0.717
ENSG00000049759	NEDD4L	intron	18	58333892	58341038	Adipose_Visceral_Omentum	Colon	0.36	0.717
ENSG00000103415	HMOX2	intron	16	4496266	4505484	Adipose_Visceral_Omentum	Rectal	0.36	0.717
ENSG00000112029	FBXO5	intron	6	152975621	152982857	Cells_EBV-transformed_lymphocytes	Overall	0.36	0.717
ENSG00000114744	COMMD2	intron	3	149741718	149750257	Cells_EBV-transformed_lymphocytes	Female	0.36	0.717
ENSG00000114744	COMMD2	intron	3	149741718	149750678	Adipose_Subcutaneous	Female	-0.36	0.717
ENSG00000114744	COMMD2	intron	3	149750382	149750678	Adipose_Subcutaneous	Female	0.36	0.717
ENSG00000121766	ZCCHC17	intron	1	31346740	31348829	Adipose_Visceral_Omentum	Female	-0.12	0.717
ENSG00000137200	CMTR1	intron	6	37476194	37477592	Adipose_Visceral_Omentum	Male	-0.36	0.717
ENSG00000140043	PTGR2	intron	14	73879305	73880055	Cells_EBV-transformed_lymphocytes	Proximal	0.36	0.717
ENSG00000143669	LYST	intron	1	235773991	235774913	Adipose_Visceral_Omentum	Rectal	-0.36	0.717
ENSG00000145390	USP53	intron	4	119273708	119291165	Adipose_Subcutaneous	Proximal	-0.36	0.717
ENSG00000164294	GPX8	intron	5	55160243	55164055	Adipose_Subcutaneous	Proximal	0.36	0.717
ENSG00000168591	TMUB2	intron	17	44189299	44189424	Adipose_Visceral_Omentum	Proximal	0	0.717
ENSG00000170876	TMEM43	intron	3	14132595	14132866	Adipose_Visceral_Omentum	Proximal	0	0.717
ENSG00000177335	LINC02904	intron	8	143049298	143053226	Adipose_Visceral_Omentum	Male	0.36	0.717
ENSG00000182512	GLRX5	intron	14	95535384	95543947	Adipose_Visceral_Omentum	Female	0	0.717
ENSG00000184863	RBM33	intron	7	155766655	155774559	Adipose_Visceral_Omentum	Proximal	-0.36	0.717
ENSG00000214655	ZSWIM8	intron	10	73795663	73796321	Cells_EBV-transformed_lymphocytes	Female	0.36	0.717
ENSG00000214655	ZSWIM8	intron	10	73795663	73796774	Adipose_Subcutaneous	Female	-0.12	0.717
ENSG00000246430	LINC00968	intron	8	56496333	56520121	Adipose_Visceral_Omentum	Distal	0.36	0.717
ENSG00000246430	LINC00968	intron	8	56496333	56559453	Adipose_Subcutaneous	Distal	-0.36	0.717
ENSG00000253139	AC013644.1	intron	8	56496333	56520121	Adipose_Visceral_Omentum	Distal	0.36	0.717
ENSG00000253139	AC013644.1	intron	8	56496333	56559453	Adipose_Subcutaneous	Distal	-0.36	0.717
ENSG00000077782	FGFR1	intron	8	38414901	38415870	Cells_EBV-transformed_lymphocytes	Colon	-0.36	0.717
ENSG00000241258	CRCP	intron	7	66127740	66134280	Adipose_Visceral_Omentum	Distal	0.36	0.717
ENSG00000112031	MTRF1L	intron	6	152990095	152992857	Colon_Transverse	Overall	0.57	0.717
ENSG00000105778	AVL9	intron	7	32559464	32562558	Cells_EBV-transformed_lymphocytes	Proximal	-0.68	0.717
ENSG00000087274	ADD1	intron	4	2926675	2928171	Adipose_Subcutaneous	Distal	0.36	0.717
ENSG00000143801	PSEN2	intron	1	226870649	226871262	Adipose_Subcutaneous	Distal	0.36	0.717
ENSG00000078674	PCM1	intron	8	17924780	17935589	Whole_Blood	Overall	0.26	0.717
ENSG00000100445	SDR39U1	intron	14	24441795	24442098	Adipose_Subcutaneous	Rectal	-0.78	0.717
ENSG00000151773	CCDC122	intron	13	43837429	43858781	Adipose_Visceral_Omentum	Female	0.69	0.717
ENSG00000185880	TRIM69	intron	15	44756463	44758621	Cells_EBV-transformed_lymphocytes	Proximal	-0.36	0.717
		intron	9	93107827	93111879	Cells_EBV-transformed_lymphocytes	Proximal	0.36	0.717
ENSG00000010327	STAB1	intron	3	52508359	52509210	Adipose_Subcutaneous	Rectal	-0.36	0.717
ENSG00000010803	SCMH1	intron	1	41161432	41162779	Cells_EBV-transformed_lymphocytes	Proximal	-0.36	0.717
ENSG00000081026	MAGI3	intron	1	113614658	113619736	Adipose_Subcutaneous	Female	0.36	0.717
ENSG00000082781	ITGB5	intron	3	124859446	124873446	Adipose_Visceral_Omentum	Overall	0.36	0.717
ENSG00000087008	ACOX3	intron	4	8373628	8374068	Adipose_Subcutaneous	Colon	-0.36	0.717
ENSG00000087008	ACOX3	intron	4	8374512	8374978	Adipose_Subcutaneous	Colon	-0.36	0.717
ENSG00000099139	PCSK5	intron	9	76096102	76107251	Adipose_Subcutaneous	Male	-0.36	0.717
ENSG00000100242	SUN2	intron	22	38738046	38738173	Adipose_Visceral_Omentum	Female	0.36	0.717
ENSG00000103540	CCP110	intron	16	19548014	19548515	Cells_EBV-transformed_lymphocytes	Rectal	-0.36	0.717
ENSG00000112039	FANCE	intron	6	35457984	35458297	Adipose_Subcutaneous	Proximal	0.36	0.717
ENSG00000116793	PHTF1	intron	1	113738268	113738730	Adipose_Visceral_Omentum	Colon	0.36	0.717
ENSG00000119509	INVS	intron	9	100284603	100292326	Cells_EBV-transformed_lymphocytes	Colon	-0.36	0.717
ENSG00000119509	INVS	intron	9	100284603	100292375	Cells_EBV-transformed_lymphocytes	Colon	0.36	0.717
ENSG00000122566	HNRNPA2B1	intron	7	26197732	26197831	Colon_Sigmoid	Overall	0.12	0.717
ENSG00000131781	FMO5	intron	1	147201504	147208852	Adipose_Subcutaneous	Overall	-0.36	0.717
ENSG00000131781	FMO5	intron	1	147201504	147212393	Colon_Transverse	Overall	0.36	0.717
ENSG00000132383	RPA1	intron	17	1853189	1872434	Adipose_Visceral_Omentum	Colon	-0.36	0.717
ENSG00000135164	DMTF1	intron	7	87181341	87182056	Cells_EBV-transformed_lymphocytes	Overall	0.36	0.717
ENSG00000135164	DMTF1	intron	7	87184625	87184820	Colon_Transverse	Overall	0.36	0.717
ENSG00000136546	SCN7A	intron	2	166406646	166409665	Adipose_Subcutaneous	Distal	0.36	0.717
ENSG00000141198	TOM1L1	intron	17	54900923	54903713	Adipose_Visceral_Omentum	Proximal	-0.36	0.717
ENSG00000163635	ATXN7	intron	3	63996483	63999450	Adipose_Visceral_Omentum	Rectal	-0.36	0.717
ENSG00000166926	MS4A6E	intron	11	60335042	60337741	Adipose_Subcutaneous	Colon	-0.36	0.717
ENSG00000197798	FAM118B	intron	11	126250733	126254259	Adipose_Subcutaneous	Female	-0.36	0.717
ENSG00000197798	FAM118B	intron	11	126250733	126254305	Adipose_Subcutaneous	Female	-0.36	0.717
ENSG00000198160	MIER1	intron	1	66959743	66963088	Adipose_Subcutaneous	Male	0.36	0.717
ENSG00000203808	BVES-AS1	intron	6	105137311	105137770	Colon_Sigmoid	Overall	-0.36	0.717
ENSG00000084234	APLP2	intron	11	130123779	130126700	Adipose_Subcutaneous	Rectal	-0.36	0.717
ENSG00000181381	DDX60L	intron	4	168377843	168378354	Cells_EBV-transformed_lymphocytes	Overall	-0.36	0.717
ENSG00000264538	SUZ12P1	intron	17	30784892	30786424	Colon_Sigmoid	Overall	-0.36	0.717
ENSG00000166181	API5	intron	11	43335994	43342428	Adipose_Visceral_Omentum	Colon	-0.15	0.717
ENSG00000137656	BUD13	intron	11	116748575	116757146	Adipose_Visceral_Omentum	Colon	-0.23	0.717
ENSG00000122779	TRIM24	intron	7	138580694	138581697	Adipose_Subcutaneous	Colon	0.36	0.717
ENSG00000081923	ATP8B1	intron	18	57652172	57652484	Adipose_Visceral_Omentum	Rectal	-0.36	0.717
ENSG00000278845	MRPL45	intron	17	38306631	38318687	Adipose_Visceral_Omentum	Male	-0.36	0.717
ENSG00000144504	ANKMY1	intron	2	240529509	240552914	Adipose_Visceral_Omentum	Male	-0.36	0.717
ENSG00000141698	NT5C3B	intron	17	41828952	41830801	Cells_EBV-transformed_lymphocytes	Colon	0.04	0.717
ENSG00000198276	UCKL1	intron	20	63944734	63945083	Adipose_Visceral_Omentum	Male	-0.36	0.717
ENSG00000169814	BTD	intron	3	15601770	15635424	Adipose_Visceral_Omentum	Distal	0.58	0.717
ENSG00000132612	VPS4A	intron	16	69299774	69316008	Adipose_Subcutaneous	Colon	-0.36	0.717
ENSG00000168807	SNTB2	intron	16	69299774	69316008	Adipose_Subcutaneous	Colon	-0.36	0.717
ENSG00000226674	TEX41	intron	2	145172131	145182204	Adipose_Subcutaneous	Colon	0.36	0.717
ENSG00000214135	SDHAP4	intron	3	197579299	197613225	Adipose_Subcutaneous	Distal	-0.58	0.717
ENSG00000061938	TNK2	intron	3	195868709	195869497	Adipose_Subcutaneous	Proximal	-0.36	0.717
		intron	1	41162979	41186121	Cells_EBV-transformed_lymphocytes	Proximal	-0.36	0.717
		intron	14	63954915	63961525	Cells_EBV-transformed_lymphocytes	Rectal	-0.36	0.717
ENSG00000064205	CCN5	intron	20	44720113	44724738	Adipose_Subcutaneous	Overall	-0.36	0.717
ENSG00000070047	PHRF1	intron	11	605300	605605	Cells_EBV-transformed_lymphocytes	Distal	0	0.717
ENSG00000070047	PHRF1	intron	11	605724	606442	Adipose_Subcutaneous	Distal	0	0.717
ENSG00000102710	SUPT20H	intron	13	37024442	37026204	Adipose_Visceral_Omentum	Male	0.36	0.717
ENSG00000104047	DTWD1	intron	15	49632302	49634536	Adipose_Subcutaneous	Female	-0.36	0.717
ENSG00000105497	ZNF175	intron	19	51581517	51581787	Cells_EBV-transformed_lymphocytes	Rectal	-0.36	0.717
ENSG00000110435	PDHX	intron	11	34992379	35020208	Adipose_Visceral_Omentum	Rectal	-0.36	0.717
ENSG00000111424	VDR	intron	12	47882774	47899837	Cells_EBV-transformed_lymphocytes	Rectal	-0.36	0.717
ENSG00000119917	IFIT3	intron	10	89332627	89338661	Adipose_Visceral_Omentum	Male	0.36	0.717
ENSG00000138030	KHK	intron	2	27087351	27092332	Cells_EBV-transformed_lymphocytes	Rectal	-0.36	0.717
ENSG00000144895	EIF2A	intron	3	150564381	150567693	Cells_EBV-transformed_lymphocytes	Male	0.36	0.717
ENSG00000144895	EIF2A	intron	3	150565226	150567693	Cells_EBV-transformed_lymphocytes	Male	-0.36	0.717
ENSG00000146826	TRAPPC14	intron	7	100157214	100157293	Adipose_Subcutaneous	Female	0.36	0.717
ENSG00000146826	TRAPPC14	intron	7	100157214	100157373	Adipose_Subcutaneous	Female	-0.36	0.717
ENSG00000148498	PARD3	intron	10	34401917	34450317	Adipose_Subcutaneous	Proximal	-0.12	0.717
ENSG00000156110	ADK	intron	10	74600493	74601788	Cells_EBV-transformed_lymphocytes	Distal	-0.36	0.717
ENSG00000164120	HPGD	intron	4	174492094	174495548	Adipose_Subcutaneous	Male	-0.36	0.717
ENSG00000196220	SRGAP3	intron	3	9330596	9362840	Cells_EBV-transformed_lymphocytes	Proximal	-0.36	0.717
ENSG00000196367	TRRAP	intron	7	98908962	98910056	Adipose_Visceral_Omentum	Proximal	0.36	0.717
ENSG00000254485	AC026191.1	intron	3	9330596	9362840	Cells_EBV-transformed_lymphocytes	Proximal	-0.36	0.717
ENSG00000010803	SCMH1	intron	1	41161432	41186121	Adipose_Visceral_Omentum	Proximal	0.36	0.717
ENSG00000120341	SEC16B	intron	1	177947942	177951914	Adipose_Subcutaneous	Rectal	0.36	0.717
ENSG00000156110	ADK	intron	10	74600493	74670183	Adipose_Subcutaneous	Distal	0.12	0.717
ENSG00000186088	GSAP	intron	7	77323742	77326212	Adipose_Visceral_Omentum	Rectal	-0.36	0.717
ENSG00000163110	PDLIM5	intron	4	94573393	94575616	Cells_EBV-transformed_lymphocytes	Male	0.61	0.717
ENSG00000167186	COQ7	intron	16	19068878	19071928	Adipose_Visceral_Omentum	Rectal	-0.36	0.717
ENSG00000178053	MLF1	intron	3	158588924	158592434	Adipose_Visceral_Omentum	Proximal	0.36	0.717
ENSG00000237765	FAM200B	intron	4	15681968	15686236	Cells_EBV-transformed_lymphocytes	Distal	0.3	0.717
ENSG00000005243	COPZ2	intron	17	48027789	48028472	Adipose_Visceral_Omentum	Male	-0.13	0.717
ENSG00000127080	IPPK	intron	9	92649574	92652573	Adipose_Subcutaneous	Overall	-0.36	0.717
ENSG00000162300	ZFPL1	intron	11	65084360	65084691	Adipose_Subcutaneous	Distal	-0.36	0.717
ENSG00000162300	ZFPL1	intron	11	65084378	65084691	Adipose_Visceral_Omentum	Distal	0.36	0.717
ENSG00000069122	ADGRF5	intron	6	46869092	46871843	Adipose_Subcutaneous	Female	0.36	0.717
ENSG00000134285	FKBP11	intron	12	48924648	48925046	Adipose_Visceral_Omentum	Overall	-0.11	0.717
ENSG00000134287	ARF3	intron	12	48924648	48925046	Adipose_Visceral_Omentum	Overall	-0.11	0.717
ENSG00000163359	COL6A3	intron	2	237334889	237336135	Adipose_Visceral_Omentum	Proximal	-0.36	0.717
ENSG00000115084	SLC35F5	intron	2	113755544	113756370	Adipose_Visceral_Omentum	Rectal	0.69	0.717
ENSG00000119383	PTPA	intron	9	129142082	129142445	Adipose_Visceral_Omentum	Colon	-0.39	0.717
ENSG00000085231	AK6	intron	5	69366595	69368825	Adipose_Subcutaneous	Colon	-0.36	0.717
ENSG00000273841	TAF9	intron	5	69366595	69368825	Adipose_Subcutaneous	Colon	-0.36	0.717
ENSG00000176974	SHMT1	intron	17	18360552	18363372	Cells_EBV-transformed_lymphocytes	Distal	-0.09	0.717
		intron	11	327628	329983	Cells_EBV-transformed_lymphocytes	Colon	-0.36	0.717
		intron	2	134250145	134253095	Cells_EBV-transformed_lymphocytes	Female	-0.36	0.717
ENSG00000000460	FIRRM	intron	1	169800971	169802621	Adipose_Visceral_Omentum	Proximal	-0.36	0.717
ENSG00000039523	RIPOR1	intron	16	67538550	67538672	Adipose_Subcutaneous	Distal	0.36	0.717
ENSG00000088280	ASAP3	intron	1	23438834	23439161	Adipose_Subcutaneous	Male	-0.36	0.717
ENSG00000088280	ASAP3	intron	1	23439230	23441102	Adipose_Subcutaneous	Male	0.36	0.717
ENSG00000091127	PUS7	intron	7	105502564	105505955	Adipose_Subcutaneous	Distal	-0.36	0.717
ENSG00000099814	CEP170B	intron	14	104893666	104893761	Adipose_Subcutaneous	Proximal	0.36	0.717
ENSG00000110931	CAMKK2	intron	12	121240869	121244573	Adipose_Subcutaneous	Female	-0.36	0.717
ENSG00000120798	NR2C1	intron	12	95057878	95058310	Cells_EBV-transformed_lymphocytes	Male	0.36	0.717
ENSG00000134001	EIF2S1	intron	14	67360456	67364767	Adipose_Visceral_Omentum	Colon	0.36	0.717
ENSG00000135164	DMTF1	intron	7	87194102	87194684	Whole_Blood	Overall	0.36	0.717
ENSG00000135164	DMTF1	intron	7	87194828	87195031	Adipose_Visceral_Omentum	Overall	-0.36	0.717
ENSG00000136051	WASHC4	intron	12	105147146	105149615	Cells_EBV-transformed_lymphocytes	Proximal	0.12	0.717
ENSG00000144908	ALDH1L1	intron	3	126114656	126118005	Adipose_Visceral_Omentum	Proximal	0.36	0.717
ENSG00000144908	ALDH1L1	intron	3	126115416	126118005	Adipose_Subcutaneous	Proximal	-0.36	0.717
ENSG00000144908	ALDH1L1	intron	3	126158639	126160853	Adipose_Subcutaneous	Distal	-0.36	0.717
ENSG00000160218	TRAPPC10	intron	21	44074470	44075039	Adipose_Visceral_Omentum	Male	-0.36	0.717
ENSG00000168769	TET2	intron	4	105237351	105241339	Adipose_Subcutaneous	Rectal	0.36	0.717
ENSG00000183044	ABAT	intron	16	8674711	8735699	Adipose_Subcutaneous	Rectal	0	0.717
ENSG00000214021	TTLL3	intron	3	9827240	9828309	Adipose_Visceral_Omentum	Female	0.36	0.717
ENSG00000240038	AMY2B	intron	1	103573260	103573708	Adipose_Visceral_Omentum	Colon	-0.36	0.717
ENSG00000170634	ACYP2	intron	2	54057360	54079932	Adipose_Visceral_Omentum	Male	0.21	0.717
ENSG00000272779	BMS1P20	intron	22	22304114	22304468	Adipose_Subcutaneous	Proximal	0.36	0.717
ENSG00000146085	MMUT	intron	6	49456237	49457691	Adipose_Visceral_Omentum	Overall	0.36	0.717
ENSG00000126216	TUBGCP3	intron	13	112489697	112499045	Adipose_Subcutaneous	Proximal	0.24	0.717
ENSG00000149089	APIP	intron	11	34890552	34916228	Adipose_Subcutaneous	Colon	-0.36	0.717
ENSG00000078043	PIAS2	intron	18	46846841	46855345	Cells_EBV-transformed_lymphocytes	Colon	0.36	0.717
ENSG00000257365	FNTB	intron	14	64924126	64932138	Adipose_Subcutaneous	Proximal	0.77	0.717
ENSG00000258289	CHURC1	intron	14	64924126	64932138	Adipose_Subcutaneous	Proximal	0.77	0.717
ENSG00000164022	AIMP1	intron	4	106321451	106324985	Adipose_Subcutaneous	Male	0.6	0.717
ENSG00000180190	TDRP	intron	8	492744	494494	Adipose_Subcutaneous	Colon	-0.29	0.717
ENSG00000028203	VEZT	intron	12	95252071	95256550	Cells_EBV-transformed_lymphocytes	Female	0.03	0.717
ENSG00000144566	RAB5A	intron	3	19951061	19970548	Adipose_Visceral_Omentum	Overall	-0.62	0.717
ENSG00000135164	DMTF1	intron	7	87181341	87182228	Adipose_Subcutaneous	Overall	-0.36	0.717
ENSG00000177595	PIDD1	intron	11	802396	802543	Cells_EBV-transformed_lymphocytes	Rectal	0.31	0.717
ENSG00000167515	TRAPPC2L	intron	16	88858789	88859663	Cells_EBV-transformed_lymphocytes	Female	0.36	0.717
ENSG00000182141	ZNF708	intron	19	21306941	21309246	Cells_EBV-transformed_lymphocytes	Female	-0.7	0.717
ENSG00000170260	ZNF212	intron	7	149250807	149251210	Adipose_Visceral_Omentum	Distal	0.36	0.717
ENSG00000136237	RAPGEF5	intron	7	22122521	22125604	Adipose_Subcutaneous	Distal	0.56	0.717
ENSG00000058453	CROCC	intron	1	16956156	16958583	Adipose_Visceral_Omentum	Colon	0.36	0.717
ENSG00000112033	PPARD	intron	6	35411217	35420127	Adipose_Visceral_Omentum	Male	-0.12	0.717
		intron	2	142986021	142988845	Cells_EBV-transformed_lymphocytes	Proximal	-0.36	0.717
		intron	4	36068278	36080216	Cells_EBV-transformed_lymphocytes	Proximal	-0.36	0.717
		intron	8	127890998	127932053	Cells_EBV-transformed_lymphocytes	Rectal	-0.36	0.717
ENSG00000011638	LDAF1	intron	16	21170605	21174010	Adipose_Visceral_Omentum	Proximal	0.36	0.717
ENSG00000083223	TUT7	intron	9	86288744	86298767	Adipose_Subcutaneous	Rectal	-0.36	0.717
ENSG00000095637	SORBS1	intron	10	95376056	95381685	Adipose_Subcutaneous	Proximal	0.36	0.717
ENSG00000104047	DTWD1	intron	15	49625431	49629587	Adipose_Subcutaneous	Female	0.36	0.717
ENSG00000115705	TPO	intron	2	1477604	1484596	Adipose_Subcutaneous	Male	0.36	0.717
ENSG00000125844	RRBP1	intron	20	17619728	17620299	Cells_EBV-transformed_lymphocytes	Female	0.36	0.717
ENSG00000133794	BMAL1	intron	11	13277923	13309987	Cells_EBV-transformed_lymphocytes	Colon	-0.36	0.717
ENSG00000141258	SGSM2	intron	17	2337745	2361637	Adipose_Subcutaneous	Rectal	0	0.717
ENSG00000158669	GPAT4	intron	8	41612273	41612786	Adipose_Subcutaneous	Male	0.36	0.717
ENSG00000158669	GPAT4	intron	8	41612273	41612845	Adipose_Subcutaneous	Male	-0.36	0.717
ENSG00000164221	CCDC112	intron	5	115271626	115275216	Adipose_Subcutaneous	Female	0.36	0.717
ENSG00000164347	GFM2	intron	5	74751493	74758849	Adipose_Subcutaneous	Rectal	0.36	0.717
ENSG00000167716	WDR81	intron	17	1732776	1733527	Adipose_Visceral_Omentum	Female	0.36	0.717
ENSG00000168306	ACOX2	intron	3	58528956	58530466	Adipose_Subcutaneous	Female	0.36	0.717
ENSG00000168306	ACOX2	intron	3	58528956	58531251	Adipose_Subcutaneous	Female	-0.36	0.717
ENSG00000168306	ACOX2	intron	3	58530638	58531251	Adipose_Subcutaneous	Female	0.36	0.717
ENSG00000181381	DDX60L	intron	4	168375524	168377728	Adipose_Subcutaneous	Colon	-0.36	0.717
ENSG00000213995	NAXD	intron	13	110625278	110627439	Cells_EBV-transformed_lymphocytes	Colon	-0.36	0.717
ENSG00000213995	NAXD	intron	13	110625303	110627439	Cells_EBV-transformed_lymphocytes	Colon	-0.36	0.717
ENSG00000226950	DANCR	intron	4	52712959	52713494	Adipose_Subcutaneous	Colon	0.36	0.717
ENSG00000056558	TRAF1	intron	9	120923792	120925936	Adipose_Subcutaneous	Male	0.36	0.717
ENSG00000184164	CRELD2	intron	22	49922443	49922612	Adipose_Visceral_Omentum	Distal	-0.44	0.717
ENSG00000259407	AC021739.2	intron	15	85749125	85750242	Adipose_Visceral_Omentum	Female	0.17	0.717
ENSG00000259416	LINC02883	intron	15	85749125	85750242	Adipose_Visceral_Omentum	Female	0.17	0.717
ENSG00000259762	AC021739.5	intron	15	85749125	85750242	Adipose_Visceral_Omentum	Female	0.17	0.717
ENSG00000186866	POFUT2	intron	21	45282459	45282804	Adipose_Subcutaneous	Proximal	0.36	0.717
ENSG00000001167	NFYA	intron	6	41080897	41084046	Cells_EBV-transformed_lymphocytes	Male	0.36	0.717
ENSG00000188747	NOXA1	intron	9	137433263	137433453	Adipose_Visceral_Omentum	Rectal	0.36	0.717
ENSG00000037042	TUBG2	intron	17	42660707	42661201	Adipose_Visceral_Omentum	Female	-0.36	0.717
ENSG00000007264	MATK	intron	19	3778595	3778992	Adipose_Visceral_Omentum	Colon	0.12	0.717
ENSG00000104714	ERICH1	intron	8	616581	625675	Adipose_Visceral_Omentum	Female	-0.57	0.717
ENSG00000109625	CPZ	intron	4	8592921	8601123	Colon_Transverse	Overall	0.64	0.717
ENSG00000093000	NUP50	intron	22	45171177	45171600	Colon_Sigmoid	Overall	0.36	0.717
ENSG00000131149	GSE1	intron	16	85671098	85672405	Cells_EBV-transformed_lymphocytes	Overall	0.02	0.717
ENSG00000175354	PTPN2	intron	18	12836891	12859164	Adipose_Subcutaneous	Male	0.57	0.717
ENSG00000114446	IFT57	intron	3	108206696	108213931	Adipose_Visceral_Omentum	Male	0.79	0.717
		intron	3	9842243	9843890	Cells_EBV-transformed_lymphocytes	Rectal	-0.36	0.717
ENSG00000088756	ARHGAP28	intron	18	6896626	6898436	Adipose_Subcutaneous	Male	-0.36	0.717
ENSG00000088756	ARHGAP28	intron	18	6896626	6908960	Adipose_Visceral_Omentum	Male	0.36	0.717
ENSG00000112159	MDN1	intron	6	89776695	89780212	Cells_EBV-transformed_lymphocytes	Colon	0.36	0.717
ENSG00000113578	FGF1	intron	5	142595484	142613959	Adipose_Subcutaneous	Rectal	0.36	0.717
ENSG00000115295	CLIP4	intron	2	29115665	29121374	Cells_EBV-transformed_lymphocytes	Female	0.36	0.717
ENSG00000125779	PANK2	intron	20	3889728	3891244	Cells_EBV-transformed_lymphocytes	Colon	-0.36	0.717
ENSG00000130762	ARHGEF16	intron	1	3463672	3466148	Adipose_Visceral_Omentum	Female	0.36	0.717
ENSG00000148344	PTGES	intron	9	129749642	129752887	Adipose_Subcutaneous	Colon	0.36	0.717
ENSG00000173801	JUP	intron	17	41771862	41785903	Adipose_Visceral_Omentum	Female	-0.36	0.717
ENSG00000175324	LSM1	intron	8	38172033	38176697	Adipose_Visceral_Omentum	Rectal	0.36	0.717
ENSG00000177302	TOP3A	intron	17	18292852	18294703	Adipose_Subcutaneous	Female	-0.36	0.717
ENSG00000179583	CIITA	intron	16	10915650	10916367	Adipose_Visceral_Omentum	Overall	0.36	0.717
ENSG00000168803	ADAL	intron	15	43330859	43331900	Adipose_Visceral_Omentum	Male	0.36	0.717
ENSG00000205133	TRIQK	intron	8	92917010	92921503	Adipose_Subcutaneous	Female	-0.17	0.717
ENSG00000174989	FBXW8	intron	12	117004653	117010323	Cells_EBV-transformed_lymphocytes	Female	0.36	0.717
ENSG00000169410	PTPN9	intron	15	75469999	75470680	Adipose_Subcutaneous	Proximal	0	0.717
ENSG00000157110	RBPMS	intron	8	30558956	30561944	Adipose_Subcutaneous	Male	0.36	0.717
ENSG00000157110	RBPMS	intron	8	30558956	30566257	Adipose_Subcutaneous	Male	-0.36	0.717
ENSG00000101333	PLCB4	intron	20	9068903	9217390	Adipose_Visceral_Omentum	Female	-0.36	0.717
ENSG00000172890	NADSYN1	intron	11	71475622	71476201	Adipose_Visceral_Omentum	Colon	-0.36	0.717
ENSG00000006607	FARP2	intron	2	241463980	241465674	Adipose_Visceral_Omentum	Proximal	0.36	0.717
ENSG00000237854	LINC00674	intron	17	68114525	68115061	Adipose_Visceral_Omentum	Overall	0.88	0.717
ENSG00000245573	BDNF-AS	intron	11	27640005	27659171	Adipose_Subcutaneous	Rectal	-0.7	0.717
ENSG00000170260	ZNF212	intron	7	149251327	149252706	Adipose_Visceral_Omentum	Male	-0.36	0.717
ENSG00000267206	LCN6	intron	9	136745280	136745844	Adipose_Subcutaneous	Overall	0.27	0.717
ENSG00000214135	SDHAP4	intron	3	197621868	197622187	Adipose_Subcutaneous	Colon	-0.36	0.717
ENSG00000127507	ADGRE2	intron	19	14767109	14772342	Cells_EBV-transformed_lymphocytes	Colon	0.12	0.717
ENSG00000037474	NSUN2	intron	5	6606912	6607200	Adipose_Subcutaneous	Female	0.36	0.717
ENSG00000100058	CRYBB2P1	intron	22	25459515	25460867	Adipose_Visceral_Omentum	Male	0.36	0.718
ENSG00000174442	ZWILCH	intron	15	66540210	66546591	Adipose_Visceral_Omentum	Colon	-0.36	0.718
		intron	1	161041411	161042116	Cells_EBV-transformed_lymphocytes	Distal	0.36	0.718
		intron	3	48643677	48644216	Cells_EBV-transformed_lymphocytes	Female	0.36	0.718
ENSG00000069122	ADGRF5	intron	6	46856796	46856867	Adipose_Visceral_Omentum	Colon	-0.36	0.718
ENSG00000083642	PDS5B	intron	13	32773324	32775017	Adipose_Subcutaneous	Colon	-0.36	0.718
ENSG00000086289	EPDR1	intron	7	37949048	37950200	Adipose_Visceral_Omentum	Proximal	-0.36	0.718
ENSG00000100796	PPP4R3A	intron	14	91462221	91462735	Cells_EBV-transformed_lymphocytes	Female	0.36	0.718
ENSG00000104450	SPAG1	intron	8	100213428	100213819	Adipose_Subcutaneous	Distal	0.36	0.718
ENSG00000105339	DENND3	intron	8	141176761	141178067	Adipose_Visceral_Omentum	Distal	-0.36	0.718
ENSG00000113638	TTC33	intron	5	40747019	40755824	Cells_EBV-transformed_lymphocytes	Distal	-0.36	0.718
ENSG00000117625	RCOR3	intron	1	211304140	211312355	Adipose_Subcutaneous	Female	-0.36	0.718
ENSG00000130751	NPAS1	intron	19	47041125	47042810	Adipose_Visceral_Omentum	Overall	-0.36	0.718
ENSG00000132356	PRKAA1	intron	5	40747019	40755824	Cells_EBV-transformed_lymphocytes	Distal	-0.36	0.718
ENSG00000139645	ANKRD52	intron	12	56243392	56243785	Cells_EBV-transformed_lymphocytes	Distal	-0.36	0.718
ENSG00000140332	TLE3	intron	15	70057658	70058186	Adipose_Subcutaneous	Rectal	-0.36	0.718
ENSG00000143442	POGZ	intron	1	151455103	151457212	Adipose_Subcutaneous	Male	-0.36	0.718
ENSG00000146963	LUC7L2	intron	7	139412580	139416579	Adipose_Subcutaneous	Female	-0.36	0.718
ENSG00000146963	LUC7L2	intron	7	139412580	139417538	Adipose_Subcutaneous	Female	0.36	0.718
ENSG00000153066	TXNDC11	intron	16	11721435	11721577	Adipose_Visceral_Omentum	Rectal	0.36	0.718
ENSG00000154889	MPPE1	intron	18	11897356	11905738	Cells_EBV-transformed_lymphocytes	Proximal	0.36	0.718
ENSG00000154889	MPPE1	intron	18	11897356	11906203	Cells_EBV-transformed_lymphocytes	Proximal	-0.36	0.718
ENSG00000154889	MPPE1	intron	18	11906309	11908201	Adipose_Subcutaneous	Proximal	-0.36	0.718
ENSG00000172932	ANKRD13D	intron	11	67290446	67290592	Adipose_Subcutaneous	Female	-0.36	0.718
ENSG00000172932	ANKRD13D	intron	11	67290446	67291476	Adipose_Subcutaneous	Female	0.36	0.718
ENSG00000183386	FHL3	intron	1	37999148	37999257	Cells_EBV-transformed_lymphocytes	Male	-0.36	0.718
ENSG00000185033	SEMA4B	intron	15	90201735	90217439	Adipose_Subcutaneous	Female	-0.36	0.718
ENSG00000198794	SCAMP5	intron	15	75016749	75017870	Adipose_Subcutaneous	Proximal	0.36	0.718
ENSG00000204394	VARS1	intron	6	31781952	31782041	Cells_EBV-transformed_lymphocytes	Male	0.36	0.718
ENSG00000119509	INVS	intron	9	100215488	100226062	Adipose_Subcutaneous	Rectal	-0.02	0.718
ENSG00000241288	LINC02614	intron	3	125908874	125910220	Adipose_Subcutaneous	Colon	-0.36	0.718
ENSG00000248787	AC092903.2	intron	3	125908874	125910220	Adipose_Subcutaneous	Colon	-0.36	0.718
ENSG00000127663	KDM4B	intron	19	5119219	5119653	Cells_EBV-transformed_lymphocytes	Distal	-0.14	0.718
ENSG00000114030	KPNA1	intron	3	122496570	122514757	Adipose_Visceral_Omentum	Distal	0.36	0.718
ENSG00000114030	KPNA1	intron	3	122496570	122514875	Cells_EBV-transformed_lymphocytes	Distal	-0.36	0.718
ENSG00000074416	MGLL	intron	3	127781895	127821694	Cells_EBV-transformed_lymphocytes	Overall	0.43	0.718
ENSG00000110455	ACCS	intron	11	44071315	44073344	Cells_EBV-transformed_lymphocytes	Colon	-0.51	0.718
ENSG00000072163	LIMS2	intron	2	127643072	127649488	Adipose_Visceral_Omentum	Male	-0.32	0.718
ENSG00000182979	MTA1	intron	14	105466578	105466707	Adipose_Visceral_Omentum	Colon	0.36	0.718
ENSG00000182979	MTA1	intron	14	105466742	105469467	Adipose_Subcutaneous	Colon	-0.12	0.718
ENSG00000178222	RNF212	intron	4	1093067	1096765	Colon_Sigmoid	Overall	-0.36	0.718
ENSG00000213918	DNASE1	intron	16	3656753	3656999	Whole_Blood	Overall	-0.62	0.718
ENSG00000033011	ALG1	intron	16	5079102	5079748	Adipose_Visceral_Omentum	Overall	-0.25	0.718
ENSG00000243678	NME2	intron	17	51166497	51166827	Cells_EBV-transformed_lymphocytes	Colon	-0.36	0.718
ENSG00000188906	LRRK2	intron	12	40359444	40363402	Adipose_Visceral_Omentum	Rectal	0.63	0.718
ENSG00000132470	ITGB4	intron	17	75728473	75729265	Adipose_Subcutaneous	Male	-0.36	0.718
ENSG00000126214	KLC1	intron	14	103563124	103571623	Adipose_Visceral_Omentum	Overall	0.36	0.718
ENSG00000256053	COA8	intron	14	103563124	103571623	Adipose_Visceral_Omentum	Overall	0.36	0.718
ENSG00000258851	AL139300.2	intron	14	103563124	103571623	Adipose_Visceral_Omentum	Overall	0.36	0.718
ENSG00000079819	EPB41L2	intron	6	130870126	130878104	Cells_EBV-transformed_lymphocytes	Male	0.36	0.718
ENSG00000131236	CAP1	intron	1	40040801	40041429	Adipose_Visceral_Omentum	Proximal	0.36	0.718
ENSG00000262370	AC108134.3	intron	16	3078676	3080964	Adipose_Visceral_Omentum	Female	0.36	0.718
ENSG00000131876	SNRPA1	intron	15	101287702	101295097	Adipose_Subcutaneous	Overall	0.36	0.718
ENSG00000164619	BMPER	intron	7	34046405	34051861	Adipose_Subcutaneous	Overall	-0.36	0.718
		intron	15	43330718	43331900	Cells_EBV-transformed_lymphocytes	Male	0.36	0.718
ENSG00000059728	MXD1	intron	2	69921765	69935351	Cells_EBV-transformed_lymphocytes	Rectal	0.36	0.718
ENSG00000090539	CHRD	intron	3	184386159	184386277	Adipose_Subcutaneous	Male	-0.36	0.718
ENSG00000090539	CHRD	intron	3	184386159	184386492	Adipose_Subcutaneous	Male	0.36	0.718
ENSG00000090539	CHRD	intron	3	184386159	184386845	Adipose_Subcutaneous	Male	0.36	0.718
ENSG00000090539	CHRD	intron	3	184386755	184386845	Adipose_Visceral_Omentum	Male	-0.36	0.718
ENSG00000096872	IFT74	intron	9	27056459	27060591	Adipose_Subcutaneous	Overall	0.36	0.718
ENSG00000101216	GMEB2	intron	20	63619454	63626956	Cells_EBV-transformed_lymphocytes	Rectal	0.36	0.718
ENSG00000105063	PPP6R1	intron	19	55239911	55239999	Adipose_Visceral_Omentum	Proximal	-0.36	0.718
ENSG00000116711	PLA2G4A	intron	1	186911389	186932763	Adipose_Visceral_Omentum	Colon	-0.36	0.718
ENSG00000117139	KDM5B	intron	1	202764145	202766926	Adipose_Subcutaneous	Female	0.36	0.718
ENSG00000124201	ZNFX1	intron	20	49241923	49251527	Cells_EBV-transformed_lymphocytes	Female	0.36	0.718
ENSG00000124356	STAMBP	intron	2	73860151	73870143	Adipose_Subcutaneous	Female	-0.36	0.718
ENSG00000136051	WASHC4	intron	12	105120597	105121089	Adipose_Visceral_Omentum	Colon	0.36	0.718
ENSG00000137103	TMEM8B	intron	9	35842717	35845975	Adipose_Subcutaneous	Overall	-0.36	0.718
ENSG00000163975	MELTF	intron	3	197019801	197021404	Adipose_Subcutaneous	Rectal	0.36	0.718
ENSG00000182986	ZNF320	intron	19	52874072	52888127	Adipose_Subcutaneous	Rectal	-0.36	0.718
ENSG00000183495	EP400	intron	12	132029903	132029989	Cells_EBV-transformed_lymphocytes	Rectal	-0.36	0.718
ENSG00000183495	EP400	intron	12	132029903	132029994	Cells_EBV-transformed_lymphocytes	Rectal	0.36	0.718
ENSG00000184307	ZDHHC23	intron	3	113948190	113948686	Cells_EBV-transformed_lymphocytes	Overall	0	0.718
ENSG00000204604	ZNF468	intron	19	52874072	52888127	Adipose_Subcutaneous	Rectal	-0.36	0.718
ENSG00000213793	ZNF888	intron	19	52874072	52888127	Adipose_Subcutaneous	Rectal	-0.36	0.718
ENSG00000235782	AL031429.1	intron	1	70947475	70950735	Adipose_Subcutaneous	Rectal	-0.36	0.718
ENSG00000163597	SNHG16	intron	17	76558600	76558945	Adipose_Subcutaneous	Overall	-0.47	0.718
ENSG00000028203	VEZT	intron	12	95252071	95262906	Adipose_Subcutaneous	Distal	0.1	0.718
ENSG00000115267	IFIH1	intron	2	162267569	162268087	Adipose_Subcutaneous	Colon	0.36	0.718
ENSG00000227372	TP73-AS1	intron	1	3742517	3742804	Adipose_Subcutaneous	Female	0.58	0.718
ENSG00000206559	ZCWPW2	intron	3	28492173	28514064	Adipose_Visceral_Omentum	Distal	0.36	0.718
ENSG00000133121	STARD13	intron	13	33167622	33285470	Adipose_Subcutaneous	Overall	0.52	0.718
ENSG00000015532	XYLT2	intron	17	50355056	50355501	Adipose_Visceral_Omentum	Proximal	0.11	0.718
		intron	4	102946789	102949257	Cells_EBV-transformed_lymphocytes	Overall	0.36	0.718
ENSG00000167840	ZNF232	intron	17	5106533	5109394	Colon_Sigmoid	Overall	-0.41	0.718
ENSG00000164346	NSA2	intron	5	74770810	74773868	Adipose_Subcutaneous	Rectal	0.36	0.718
ENSG00000148362	PAXX	intron	9	136992700	136993053	Adipose_Subcutaneous	Proximal	-0.36	0.718
ENSG00000090554	FLT3LG	intron	19	49475801	49476145	Adipose_Visceral_Omentum	Distal	-0.36	0.718
ENSG00000177302	TOP3A	intron	17	18285520	18290557	Adipose_Visceral_Omentum	Colon	0.36	0.718
ENSG00000164961	WASHC5	intron	8	125083258	125083713	Adipose_Subcutaneous	Rectal	0.36	0.718
ENSG00000088280	ASAP3	intron	1	23431918	23433077	Colon_Sigmoid	Overall	0	0.718
ENSG00000090554	FLT3LG	intron	19	49475801	49476117	Adipose_Visceral_Omentum	Distal	0.36	0.718
ENSG00000090554	FLT3LG	intron	19	49476566	49478963	Cells_EBV-transformed_lymphocytes	Distal	0.36	0.718
ENSG00000105321	CCDC9	intron	19	47257654	47258330	Adipose_Subcutaneous	Colon	-0.36	0.718
ENSG00000106049	HIBADH	intron	7	27538417	27542967	Cells_EBV-transformed_lymphocytes	Colon	-0.36	0.718
ENSG00000114439	BBX	intron	3	107778519	107789787	Adipose_Subcutaneous	Female	0.36	0.718
ENSG00000116688	MFN2	intron	1	11980484	11989165	Cells_EBV-transformed_lymphocytes	Distal	0.36	0.718
ENSG00000124201	ZNFX1	intron	20	49254649	49255808	Cells_EBV-transformed_lymphocytes	Female	-0.36	0.718
ENSG00000126522	ASL	intron	7	66076093	66081803	Cells_EBV-transformed_lymphocytes	Colon	-0.36	0.718
ENSG00000136261	BZW2	intron	7	16646288	16665437	Adipose_Subcutaneous	Female	-0.12	0.718
ENSG00000136261	BZW2	intron	7	16646304	16665437	Adipose_Visceral_Omentum	Female	0.36	0.718
ENSG00000140199	SLC12A6	intron	15	34256283	34257642	Adipose_Subcutaneous	Rectal	0.36	0.718
ENSG00000145016	RUBCN	intron	3	197705175	197717977	Adipose_Visceral_Omentum	Female	0.36	0.718
ENSG00000165458	INPPL1	intron	11	72231189	72231498	Adipose_Subcutaneous	Male	-0.36	0.718
ENSG00000167608	TMC4	intron	19	54160610	54160878	Adipose_Visceral_Omentum	Overall	-0.36	0.718
ENSG00000170949	ZNF160	intron	19	53075183	53086262	Adipose_Visceral_Omentum	Proximal	0.36	0.718
ENSG00000182093	GET1	intron	21	39380486	39390698	Adipose_Visceral_Omentum	Rectal	0.36	0.718
ENSG00000182093	GET1	intron	21	39380556	39390698	Adipose_Visceral_Omentum	Rectal	-0.36	0.718
ENSG00000188641	DPYD	intron	1	97732470	97740392	Adipose_Subcutaneous	Male	0.12	0.718
ENSG00000198542	ITGBL1	intron	13	101692701	101706756	Adipose_Subcutaneous	Overall	0.36	0.718
ENSG00000248441	LETR1	intron	15	95212879	95256674	Adipose_Subcutaneous	Proximal	-0.36	0.718
ENSG00000265681	RPL17	intron	18	49491584	49491820	Cells_EBV-transformed_lymphocytes	Male	-0.36	0.718
ENSG00000196535	MYO18A	intron	17	29125967	29127852	Adipose_Subcutaneous	Male	0.66	0.718
ENSG00000069399	BCL3	intron	19	44758473	44758724	Colon_Transverse	Overall	0.2	0.718
ENSG00000035115	SH3YL1	intron	2	230044	231023	Adipose_Visceral_Omentum	Rectal	0.02	0.718
ENSG00000175066	GK5	intron	3	142186267	142186452	Adipose_Subcutaneous	Distal	-0.36	0.718
ENSG00000049245	VAMP3	intron	1	7771916	7773442	Adipose_Visceral_Omentum	Overall	-0.36	0.718
ENSG00000178685	PARP10	intron	8	143983065	143983312	Adipose_Subcutaneous	Proximal	-0.36	0.718
ENSG00000171045	TSNARE1	intron	8	142318634	142328903	Adipose_Subcutaneous	Overall	-0.28	0.718
ENSG00000182919	C11orf54	intron	11	93750444	93753682	Adipose_Subcutaneous	Male	0.35	0.718
ENSG00000135441	BLOC1S1	intron	12	55716717	55716933	Whole_Blood	Overall	-0.45	0.718
ENSG00000139436	GIT2	intron	12	109945349	109947256	Adipose_Subcutaneous	Proximal	-0.57	0.718
ENSG00000242338	BMS1P4	intron	10	73728587	73730439	Adipose_Visceral_Omentum	Rectal	0.36	0.718
ENSG00000005020	SKAP2	intron	7	26854890	26864363	Adipose_Visceral_Omentum	Male	0.36	0.718
ENSG00000005700	IBTK	intron	6	82234255	82247562	Cells_EBV-transformed_lymphocytes	Distal	0.36	0.718
ENSG00000077254	USP33	intron	1	77715868	77717867	Adipose_Subcutaneous	Proximal	0.12	0.718
ENSG00000115267	IFIH1	intron	2	162293668	162306709	Adipose_Visceral_Omentum	Overall	0	0.718
ENSG00000127580	WDR24	intron	16	685597	685679	Cells_EBV-transformed_lymphocytes	Distal	0.36	0.718
ENSG00000132305	IMMT	intron	2	86171309	86173650	Cells_EBV-transformed_lymphocytes	Distal	0.36	0.718
ENSG00000136856	SLC2A8	intron	9	127397286	127397376	Adipose_Subcutaneous	Male	0	0.718
ENSG00000136856	SLC2A8	intron	9	127397286	127399907	Adipose_Subcutaneous	Male	-0.36	0.718
ENSG00000138430	OLA1	intron	2	174229451	174246715	Adipose_Subcutaneous	Proximal	-0.36	0.718
ENSG00000140368	PSTPIP1	intron	15	77025604	77027800	Adipose_Subcutaneous	Male	0	0.718
ENSG00000151881	TMEM267	intron	5	43476489	43479890	Cells_EBV-transformed_lymphocytes	Female	0.36	0.718
ENSG00000156219	ART3	intron	4	76103969	76112386	Adipose_Subcutaneous	Distal	0.36	0.718
ENSG00000160867	FGFR4	intron	5	177090825	177090938	Colon_Transverse	Overall	0.36	0.718
ENSG00000165480	SKA3	intron	13	21155150	21155693	Cells_EBV-transformed_lymphocytes	Colon	-0.36	0.718
ENSG00000171824	EXOSC10	intron	1	11074008	11074231	Adipose_Visceral_Omentum	Overall	0.07	0.718
ENSG00000174233	ADCY6	intron	12	48768716	48768937	Adipose_Subcutaneous	Male	0.36	0.718
ENSG00000182551	ADI1	intron	2	3499082	3500585	Adipose_Subcutaneous	Proximal	-0.36	0.718
ENSG00000205581	HMGN1	intron	21	39345958	39347379	Adipose_Visceral_Omentum	Rectal	-0.36	0.718
ENSG00000164306	PRIMPOL	intron	4	184678394	184682248	Colon_Transverse	Overall	0	0.718
ENSG00000177239	MAN1B1	intron	9	137089005	137096237	Adipose_Visceral_Omentum	Male	0.27	0.718
ENSG00000100612	DHRS7	intron	14	60153178	60153959	Colon_Sigmoid	Overall	0.36	0.718
ENSG00000204525	HLA-C	intron	6	31269543	31269966	Adipose_Subcutaneous	Male	-0.36	0.718
ENSG00000234745	HLA-B	intron	6	31269543	31269966	Adipose_Subcutaneous	Male	-0.36	0.718
ENSG00000013583	HEBP1	intron	12	12989415	13000037	Adipose_Subcutaneous	Overall	-0.36	0.718
ENSG00000110852	CLEC2B	intron	12	9857637	9869205	Adipose_Subcutaneous	Overall	-0.36	0.718
ENSG00000092529	CAPN3	intron	15	42354453	42359782	Adipose_Visceral_Omentum	Proximal	-0.6	0.718
ENSG00000132879	FBXO44	intron	1	11654952	11655328	Cells_EBV-transformed_lymphocytes	Colon	0.36	0.718
ENSG00000277494	GPIHBP1	intron	8	143213950	143215013	Adipose_Visceral_Omentum	Colon	-0.36	0.718
ENSG00000089775	ZBTB25	intron	14	64490540	64495243	Adipose_Subcutaneous	Proximal	0.36	0.718
ENSG00000197013	ZNF429	intron	19	21505774	21529658	Cells_EBV-transformed_lymphocytes	Female	0.36	0.718
ENSG00000078674	PCM1	intron	8	17939861	17947186	Adipose_Subcutaneous	Rectal	-0.76	0.718
ENSG00000198604	BAZ1A	intron	14	34758846	34761757	Cells_EBV-transformed_lymphocytes	Distal	-0.18	0.718
ENSG00000138658	ZGRF1	intron	4	112547408	112548253	Cells_EBV-transformed_lymphocytes	Colon	-0.06	0.718
ENSG00000219626	FAM228B	intron	2	24095229	24135119	Cells_EBV-transformed_lymphocytes	Overall	-0.55	0.718
ENSG00000107077	KDM4C	intron	9	7049200	7103685	Adipose_Visceral_Omentum	Distal	-0.86	0.718
ENSG00000111596	CNOT2	intron	12	70301865	70310895	Cells_EBV-transformed_lymphocytes	Rectal	-0.36	0.718
ENSG00000160226	CFAP410	intron	21	44332014	44333033	Adipose_Visceral_Omentum	Male	0.36	0.718
ENSG00000035687	ADSS2	intron	1	244432064	244432545	Cells_EBV-transformed_lymphocytes	Rectal	0.36	0.718
ENSG00000180190	TDRP	intron	8	492744	494494	Adipose_Visceral_Omentum	Overall	-0.52	0.718
ENSG00000118096	IFT46	intron	11	118560418	118564965	Colon_Transverse	Overall	-0.36	0.718
ENSG00000105339	DENND3	intron	8	141173741	141175200	Cells_EBV-transformed_lymphocytes	Rectal	-0.36	0.718
ENSG00000091536	MYO15A	intron	17	18173921	18178769	Colon_Sigmoid	Overall	0.36	0.718
ENSG00000101150	TPD52L2	intron	20	63875875	63882719	Adipose_Subcutaneous	Male	-0.36	0.718
ENSG00000101152	DNAJC5	intron	20	63875875	63882719	Adipose_Subcutaneous	Male	-0.36	0.718
ENSG00000103042	SLC38A7	intron	16	58680241	58683955	Adipose_Subcutaneous	Proximal	-0.36	0.718
ENSG00000112357	PEX7	intron	6	136872253	136898142	Adipose_Subcutaneous	Rectal	-0.12	0.718
ENSG00000140848	CPNE2	intron	16	57119278	57119561	Adipose_Subcutaneous	Overall	-0.36	0.718
ENSG00000145214	DGKQ	intron	4	961834	961982	Adipose_Subcutaneous	Female	0	0.718
ENSG00000148357	HMCN2	intron	9	130425130	130425687	Adipose_Visceral_Omentum	Female	-0.36	0.718
ENSG00000158292	GPR153	intron	1	6251530	6253718	Cells_EBV-transformed_lymphocytes	Male	0.36	0.718
ENSG00000181192	DHTKD1	intron	10	12089255	12091513	Adipose_Subcutaneous	Female	0.36	0.718
ENSG00000186635	ARAP1	intron	11	72692785	72693325	Adipose_Visceral_Omentum	Male	0	0.718
ENSG00000187147	RNF220	intron	1	44635588	44636030	Adipose_Subcutaneous	Colon	-0.36	0.718
ENSG00000187147	RNF220	intron	1	44635666	44636030	Adipose_Subcutaneous	Colon	0.36	0.718
ENSG00000188897	AC099489.1	intron	16	11384008	11384216	Adipose_Visceral_Omentum	Female	-0.36	0.718
ENSG00000251474	RPL32P3	intron	3	129396420	129397040	Adipose_Subcutaneous	Distal	0.36	0.718
ENSG00000040531	CTNS	intron	17	3636831	3637107	Adipose_Visceral_Omentum	Male	0.36	0.718
ENSG00000150753	CCT5	intron	5	10254838	10255955	Cells_EBV-transformed_lymphocytes	Proximal	0.36	0.718
ENSG00000104689	TNFRSF10A	intron	8	23200600	23200687	Adipose_Visceral_Omentum	Distal	0.36	0.718
ENSG00000122034	GTF3A	intron	13	27426341	27427092	Adipose_Subcutaneous	Female	0.42	0.718
ENSG00000115825	PRKD3	intron	2	37286369	37289356	Cells_EBV-transformed_lymphocytes	Colon	0.37	0.718
ENSG00000104723	TUSC3	intron	8	15757855	15758030	Colon_Sigmoid	Overall	-0.36	0.718
ENSG00000078618	NRDC	intron	1	51823786	51827796	Cells_EBV-transformed_lymphocytes	Female	-0.36	0.718
ENSG00000144362	PHOSPHO2	intron	2	169694741	169695215	Adipose_Visceral_Omentum	Rectal	0.35	0.718
ENSG00000099797	TECR	intron	19	14562575	14563174	Cells_EBV-transformed_lymphocytes	Colon	-0.63	0.718
ENSG00000132793	LPIN3	intron	20	41352220	41352606	Adipose_Visceral_Omentum	Rectal	-0.36	0.718
ENSG00000143537	ADAM15	intron	1	155061489	155061904	Cells_EBV-transformed_lymphocytes	Rectal	-0.36	0.718
ENSG00000177889	UBE2N	intron	12	93411299	93441855	Adipose_Visceral_Omentum	Distal	-0.36	0.718
ENSG00000122376	SHLD2	intron	10	87096989	87151350	Adipose_Visceral_Omentum	Colon	0.47	0.718
ENSG00000072210	ALDH3A2	intron	17	19655387	19656366	Colon_Sigmoid	Overall	0.62	0.718
		intron	3	195295300	195295708	Cells_EBV-transformed_lymphocytes	Rectal	-0.36	0.718
ENSG00000011028	MRC2	intron	17	62681129	62682235	Adipose_Visceral_Omentum	Female	-0.36	0.718
ENSG00000013810	TACC3	intron	4	1723583	1723728	Adipose_Subcutaneous	Rectal	-0.36	0.718
ENSG00000013810	TACC3	intron	4	1723870	1727708	Cells_EBV-transformed_lymphocytes	Rectal	-0.36	0.718
ENSG00000064115	TM7SF3	intron	12	26982859	26983493	Adipose_Visceral_Omentum	Proximal	0.36	0.718
ENSG00000069869	NEDD4	intron	15	55951589	55966473	Adipose_Visceral_Omentum	Proximal	0.36	0.718
ENSG00000071537	SEL1L	intron	14	81506241	81526733	Cells_EBV-transformed_lymphocytes	Distal	-0.36	0.718
ENSG00000081803	CADPS2	intron	7	122393315	122393441	Adipose_Subcutaneous	Colon	-0.36	0.718
ENSG00000081803	CADPS2	intron	7	122393582	122407540	Adipose_Subcutaneous	Colon	0.36	0.718
ENSG00000100439	ABHD4	intron	14	22604079	22605787	Adipose_Subcutaneous	Rectal	0.36	0.718
ENSG00000100439	ABHD4	intron	14	22604079	22606422	Adipose_Subcutaneous	Rectal	-0.36	0.718
ENSG00000101751	POLI	intron	18	54284013	54287281	Cells_EBV-transformed_lymphocytes	Proximal	0.36	0.718
ENSG00000101751	POLI	intron	18	54284722	54287281	Cells_EBV-transformed_lymphocytes	Proximal	-0.36	0.718
ENSG00000106003	LFNG	intron	7	2525567	2525685	Adipose_Subcutaneous	Female	-0.36	0.718
ENSG00000111358	GTF2H3	intron	12	123645561	123647963	Adipose_Subcutaneous	Female	-0.36	0.718
ENSG00000117020	AKT3	intron	1	243499786	243512324	Adipose_Subcutaneous	Colon	0.36	0.718
ENSG00000123395	ATG101	intron	12	52073902	52076786	Adipose_Subcutaneous	Distal	-0.36	0.718
ENSG00000125037	EMC3	intron	3	9981747	9986507	Cells_EBV-transformed_lymphocytes	Colon	-0.36	0.718
ENSG00000132953	XPO4	intron	13	20800990	20807457	Adipose_Subcutaneous	Proximal	-0.12	0.718
ENSG00000134030	CTIF	intron	18	48619745	48625189	Adipose_Subcutaneous	Proximal	0.36	0.718
ENSG00000138698	RAP1GDS1	intron	4	98416888	98417367	Colon_Sigmoid	Overall	0.36	0.718
ENSG00000166979	EVA1C	intron	21	32413013	32457597	Adipose_Subcutaneous	Colon	0.36	0.718
ENSG00000172071	EIF2AK3	intron	2	88583542	88585841	Cells_EBV-transformed_lymphocytes	Proximal	-0.36	0.718
ENSG00000174516	PELI3	intron	11	66468904	66471242	Cells_EBV-transformed_lymphocytes	Male	0.36	0.718
ENSG00000196792	STRN3	intron	14	30919106	30935163	Adipose_Visceral_Omentum	Female	0.36	0.718
ENSG00000206567	AC022007.1	intron	3	9981747	9986507	Cells_EBV-transformed_lymphocytes	Colon	-0.36	0.718
ENSG00000090612	ZNF268	intron	12	133192003	133193428	Cells_EBV-transformed_lymphocytes	Colon	-0.78	0.718
ENSG00000166793	YPEL4	intron	11	57646794	57646967	Cells_EBV-transformed_lymphocytes	Female	-0.36	0.718
ENSG00000189362	NEMP2	intron	2	190455571	190510361	Adipose_Subcutaneous	Male	-0.77	0.718
ENSG00000148357	HMCN2	intron	9	130327475	130337894	Adipose_Subcutaneous	Distal	0.36	0.718
ENSG00000099889	ARVCF	intron	22	19973317	19973643	Adipose_Visceral_Omentum	Overall	-0.36	0.718
ENSG00000143847	PPFIA4	intron	1	203075757	203075968	Cells_EBV-transformed_lymphocytes	Distal	0.36	0.718
ENSG00000007312	CD79B	intron	17	63930385	63931335	Cells_EBV-transformed_lymphocytes	Female	0.36	0.718
ENSG00000062194	GPBP1	intron	5	57183918	57214074	Adipose_Visceral_Omentum	Colon	0.36	0.718
ENSG00000196295	GARS1-DT	intron	7	30578091	30579231	Adipose_Visceral_Omentum	Male	-0.36	0.718
ENSG00000178222	RNF212	intron	4	1057004	1058321	Colon_Sigmoid	Overall	-0.36	0.718
ENSG00000160867	FGFR4	intron	5	177089693	177090390	Colon_Transverse	Overall	-0.36	0.718
		intron	10	122998671	123006240	Cells_EBV-transformed_lymphocytes	Female	0.36	0.718
ENSG00000018510	AGPS	intron	2	177462018	177468416	Adipose_Subcutaneous	Colon	0.12	0.718
ENSG00000042445	RETSAT	intron	2	85343381	85343639	Adipose_Subcutaneous	Distal	-0.36	0.718
ENSG00000042445	RETSAT	intron	2	85343798	85343999	Adipose_Subcutaneous	Distal	-0.36	0.718
ENSG00000055955	ITIH4	intron	3	52818168	52818257	Cells_EBV-transformed_lymphocytes	Female	0.36	0.718
ENSG00000071462	BUD23	intron	7	73694050	73697466	Cells_EBV-transformed_lymphocytes	Overall	0.36	0.718
ENSG00000086300	SNX10	intron	7	26292086	26346420	Adipose_Subcutaneous	Male	0.36	0.718
ENSG00000086300	SNX10	intron	7	26293158	26346420	Adipose_Subcutaneous	Male	-0.36	0.718
ENSG00000087266	SH3BP2	intron	4	2824730	2827230	Cells_EBV-transformed_lymphocytes	Rectal	-0.36	0.718
ENSG00000104870	FCGRT	intron	19	49521813	49524507	Adipose_Visceral_Omentum	Rectal	0.36	0.718
ENSG00000108846	ABCC3	intron	17	50678219	50679798	Adipose_Visceral_Omentum	Colon	0.36	0.718
ENSG00000117411	B4GALT2	intron	1	43979616	43981109	Adipose_Subcutaneous	Male	0.36	0.718
ENSG00000118473	SGIP1	intron	1	66716102	66719294	Adipose_Subcutaneous	Female	0.36	0.718
ENSG00000118894	EEF2KMT	intron	16	5097353	5097644	Cells_EBV-transformed_lymphocytes	Proximal	-0.36	0.718
ENSG00000132694	ARHGEF11	intron	1	156971816	156976983	Adipose_Subcutaneous	Female	-0.36	0.718
ENSG00000135426	TESPA1	intron	12	54963242	54963742	Adipose_Subcutaneous	Female	-0.36	0.718
ENSG00000136813	ECPAS	intron	9	111440456	111442306	Adipose_Subcutaneous	Female	0.36	0.718
ENSG00000136813	ECPAS	intron	9	111440521	111442306	Adipose_Subcutaneous	Female	-0.36	0.718
ENSG00000160613	PCSK7	intron	11	117223955	117224078	Cells_EBV-transformed_lymphocytes	Female	0.36	0.718
ENSG00000165322	ARHGAP12	intron	10	31809128	31809230	Adipose_Subcutaneous	Male	-0.36	0.718
ENSG00000165322	ARHGAP12	intron	10	31809307	31810649	Adipose_Subcutaneous	Male	0	0.718
ENSG00000168826	ZBTB49	intron	4	4313114	4320640	Adipose_Subcutaneous	Female	0.36	0.718
ENSG00000174130	TLR6	intron	4	38829537	38845830	Cells_EBV-transformed_lymphocytes	Overall	0.36	0.718
ENSG00000175274	TP53I11	intron	11	44939281	44941003	Adipose_Visceral_Omentum	Male	0.36	0.718
ENSG00000196670	ZFP62	intron	5	180852060	180860528	Cells_EBV-transformed_lymphocytes	Proximal	-0.36	0.718
ENSG00000215908	CROCCP2	intron	1	16633346	16642767	Adipose_Visceral_Omentum	Rectal	0.36	0.718
ENSG00000224078	SNHG14	intron	15	25099278	25100779	Adipose_Subcutaneous	Female	-0.36	0.718
ENSG00000257433	RPAP3-DT	intron	12	47719699	47728887	Whole_Blood	Overall	-0.36	0.718
ENSG00000168300	PCMTD1	intron	8	51833689	51845661	Adipose_Visceral_Omentum	Colon	0.36	0.718
ENSG00000187735	TCEA1	intron	8	54000050	54022063	Colon_Transverse	Overall	-0.58	0.718
ENSG00000254505	CHMP4A	intron	14	24210768	24211411	Adipose_Subcutaneous	Male	0.36	0.718
ENSG00000254505	CHMP4A	intron	14	24211506	24211680	Adipose_Visceral_Omentum	Male	-0.36	0.718
ENSG00000178950	GAK	intron	4	882819	883315	Adipose_Subcutaneous	Male	-0.41	0.718
ENSG00000008128	CDK11A	intron	1	1704146	1704223	Adipose_Subcutaneous	Distal	-0.36	0.718
ENSG00000140950	MEAK7	intron	16	84482710	84486631	Cells_EBV-transformed_lymphocytes	Male	-0.36	0.718
ENSG00000116793	PHTF1	intron	1	113699799	113700794	Adipose_Visceral_Omentum	Colon	-0.55	0.718
ENSG00000054219	LY75	intron	2	159808571	159810526	Colon_Transverse	Overall	-0.39	0.718
		intron	11	427564	428088	Cells_EBV-transformed_lymphocytes	Colon	-0.36	0.718
ENSG00000151929	BAG3	intron	10	119672656	119676464	Cells_EBV-transformed_lymphocytes	Male	0.45	0.718
ENSG00000073417	PDE8A	intron	15	85117839	85120797	Colon_Sigmoid	Overall	-0.36	0.718
ENSG00000070614	NDST1	intron	5	150486407	150520868	Whole_Blood	Overall	-0.01	0.718
ENSG00000107104	KANK1	intron	9	736557	738285	Adipose_Subcutaneous	Rectal	0.36	0.718
ENSG00000133104	SPART	intron	13	36335832	36346582	Adipose_Subcutaneous	Colon	-0.36	0.718
ENSG00000073712	FERMT2	intron	14	52881469	52893293	Colon_Transverse	Overall	-0.05	0.718
ENSG00000008256	CYTH3	intron	7	6190531	6272474	Cells_EBV-transformed_lymphocytes	Male	0.36	0.718
ENSG00000027869	SH2D2A	intron	1	156815209	156816006	Cells_EBV-transformed_lymphocytes	Distal	-0.36	0.718
ENSG00000027869	SH2D2A	intron	1	156815221	156816006	Cells_EBV-transformed_lymphocytes	Distal	0.36	0.718
ENSG00000087266	SH3BP2	intron	4	2824730	2827230	Cells_EBV-transformed_lymphocytes	Distal	0.36	0.718
ENSG00000106976	DNM1	intron	9	128250940	128254009	Adipose_Subcutaneous	Overall	0.36	0.718
ENSG00000123104	ITPR2	intron	12	26624356	26628033	Adipose_Visceral_Omentum	Rectal	-0.36	0.718
ENSG00000138468	SENP7	intron	3	101403047	101417593	Adipose_Subcutaneous	Female	-0.36	0.718
ENSG00000158234	FAIM	intron	3	138608937	138621407	Adipose_Subcutaneous	Male	-0.12	0.718
ENSG00000158234	FAIM	intron	3	138609146	138621407	Adipose_Subcutaneous	Male	-0.36	0.718
ENSG00000172890	NADSYN1	intron	11	71478469	71480219	Adipose_Visceral_Omentum	Distal	0.36	0.718
ENSG00000175309	PHYKPL	intron	5	178222492	178222852	Adipose_Subcutaneous	Rectal	0.36	0.718
ENSG00000178105	DDX10	intron	11	108715966	108717355	Adipose_Subcutaneous	Distal	-0.36	0.718
ENSG00000181381	DDX60L	intron	4	168419397	168420261	Cells_EBV-transformed_lymphocytes	Female	-0.36	0.718
ENSG00000181852	RNF41	intron	12	56213061	56213958	Adipose_Subcutaneous	Proximal	-0.12	0.718
ENSG00000186654	PRR5	intron	22	44726634	44730610	Whole_Blood	Overall	0.36	0.718
ENSG00000196182	STK40	intron	1	36341973	36343364	Adipose_Subcutaneous	Rectal	-0.36	0.718
ENSG00000196967	ZNF585A	intron	19	37156355	37165595	Cells_EBV-transformed_lymphocytes	Distal	0.36	0.718
ENSG00000205464	ATP6AP1L	intron	5	82312851	82317998	Adipose_Visceral_Omentum	Distal	-0.36	0.718
ENSG00000241484	ARHGAP8	intron	22	44726634	44730610	Whole_Blood	Overall	0.36	0.718
ENSG00000135686	KLHL36	intron	16	84648887	84650852	Adipose_Subcutaneous	Rectal	0.3	0.718
ENSG00000069020	MAST4	intron	5	66959294	66963707	Adipose_Visceral_Omentum	Proximal	-0.44	0.718
ENSG00000106610	STAG3L4	intron	7	67309139	67309564	Whole_Blood	Overall	-0.03	0.718
ENSG00000241684	ADAMTS9-AS2	intron	3	64972296	64973812	Colon_Transverse	Overall	-0.7	0.718
		intron	6	32662248	32761660	Cells_EBV-transformed_lymphocytes	Proximal	0.36	0.718
ENSG00000258819	LINC02289	intron	14	77074598	77076105	Adipose_Subcutaneous	Distal	-0.58	0.718
ENSG00000100445	SDR39U1	intron	14	24440926	24442178	Adipose_Subcutaneous	Rectal	0.79	0.718
ENSG00000125498	KIR2DL1	intron	19	54783023	54783486	Whole_Blood	Overall	0.36	0.718
ENSG00000221957	KIR2DS4	intron	19	54783023	54783486	Whole_Blood	Overall	0.36	0.718
ENSG00000167851	CD300A	intron	17	74466743	74473536	Adipose_Visceral_Omentum	Rectal	-0.02	0.718
ENSG00000096060	FKBP5	intron	6	35642843	35688804	Adipose_Subcutaneous	Male	-0.35	0.718
ENSG00000012660	ELOVL5	intron	6	53294491	53295642	Adipose_Visceral_Omentum	Proximal	-0.64	0.718
ENSG00000140265	ZSCAN29	intron	15	43369127	43369596	Adipose_Subcutaneous	Female	0.44	0.718
ENSG00000178038	ALS2CL	intron	3	46680026	46680430	Adipose_Subcutaneous	Male	0.01	0.718
ENSG00000132600	PRMT7	intron	16	68348431	68351390	Cells_EBV-transformed_lymphocytes	Rectal	-0.01	0.718
ENSG00000105063	PPP6R1	intron	19	55240300	55240945	Adipose_Visceral_Omentum	Distal	0.36	0.718
ENSG00000084070	SMAP2	intron	1	40374223	40413016	Adipose_Subcutaneous	Female	0.5	0.718
ENSG00000175387	SMAD2	intron	18	47869436	47870475	Adipose_Subcutaneous	Overall	0.36	0.718
ENSG00000175387	SMAD2	intron	18	47870564	47896521	Cells_EBV-transformed_lymphocytes	Overall	0	0.718
ENSG00000070614	NDST1	intron	5	150518919	150520868	Adipose_Subcutaneous	Colon	-0.36	0.718
ENSG00000165322	ARHGAP12	intron	10	31839711	31843461	Whole_Blood	Overall	-0.36	0.718
ENSG00000062194	GPBP1	intron	5	57236032	57237113	Cells_EBV-transformed_lymphocytes	Distal	-0.28	0.718
ENSG00000125814	NAPB	intron	20	23395185	23397072	Adipose_Visceral_Omentum	Proximal	0.22	0.718
ENSG00000115705	TPO	intron	2	1516982	1539553	Adipose_Visceral_Omentum	Overall	0.01	0.718
		intron	12	121444272	121444450	Cells_EBV-transformed_lymphocytes	Colon	-0.36	0.718
ENSG00000161036	LRWD1	intron	7	102465178	102465817	Cells_EBV-transformed_lymphocytes	Distal	-0.23	0.718
ENSG00000130024	PHF10	intron	6	169721111	169723845	Adipose_Subcutaneous	Proximal	0.36	0.718
ENSG00000204348	DXO	intron	6	31970024	31970109	Adipose_Visceral_Omentum	Proximal	0.36	0.718
ENSG00000067248	DHX29	intron	5	55259944	55261368	Adipose_Subcutaneous	Female	0	0.718
ENSG00000107771	CCSER2	intron	10	84425893	84438512	Adipose_Subcutaneous	Male	-0.36	0.718
ENSG00000115042	FAHD2A	intron	2	95402872	95405553	Adipose_Visceral_Omentum	Distal	-0.36	0.718
ENSG00000115042	FAHD2A	intron	2	95405402	95405553	Cells_EBV-transformed_lymphocytes	Distal	0.36	0.718
ENSG00000125844	RRBP1	intron	20	17618679	17619633	Cells_EBV-transformed_lymphocytes	Rectal	-0.36	0.718
ENSG00000138081	FBXO11	intron	2	47808247	47808329	Adipose_Visceral_Omentum	Female	-0.36	0.718
ENSG00000140199	SLC12A6	intron	15	34275389	34318561	Adipose_Visceral_Omentum	Proximal	0.36	0.718
ENSG00000145354	CISD2	intron	4	102874671	102885216	Cells_EBV-transformed_lymphocytes	Rectal	-0.36	0.718
ENSG00000163697	APBB2	intron	4	41177690	41214405	Adipose_Subcutaneous	Distal	-0.36	0.718
ENSG00000213930	GALT	intron	9	34647258	34648115	Adipose_Subcutaneous	Proximal	0.36	0.718
ENSG00000213930	GALT	intron	9	34648171	34648334	Cells_EBV-transformed_lymphocytes	Proximal	0.36	0.718
ENSG00000213999	MEF2B	intron	19	19180761	19182573	Adipose_Subcutaneous	Distal	-0.36	0.718
ENSG00000214279	SCART1	intron	10	133491319	133493287	Adipose_Visceral_Omentum	Female	0.36	0.718
ENSG00000246560	UBE2D3-AS1	intron	4	102874671	102885216	Cells_EBV-transformed_lymphocytes	Rectal	-0.36	0.718
ENSG00000254901	BORCS8	intron	19	19180761	19182573	Adipose_Subcutaneous	Distal	-0.36	0.718
ENSG00000112214	FHL5	intron	6	96563355	96601053	Adipose_Visceral_Omentum	Female	-0.36	0.718
ENSG00000093183	SEC22C	intron	3	42557696	42561117	Adipose_Visceral_Omentum	Proximal	-0.17	0.718
ENSG00000188157	AGRN	intron	1	1022462	1035277	Adipose_Subcutaneous	Female	0.36	0.718
ENSG00000038382	TRIO	intron	5	14497017	14497847	Adipose_Subcutaneous	Male	0.36	0.718
ENSG00000137760	ALKBH8	intron	11	107522555	107525441	Adipose_Subcutaneous	Rectal	-0.64	0.718
ENSG00000186480	INSIG1	intron	7	155302417	155302747	Adipose_Visceral_Omentum	Rectal	-0.44	0.718
ENSG00000233006	MIR3936HG	intron	5	132332310	132334785	Adipose_Subcutaneous	Male	0.36	0.718
ENSG00000132155	RAF1	intron	3	12606299	12608766	Adipose_Subcutaneous	Colon	0.36	0.718
ENSG00000070718	AP3M2	intron	8	42154960	42157941	Adipose_Visceral_Omentum	Female	-0.62	0.718
ENSG00000105778	AVL9	intron	7	32559464	32570020	Cells_EBV-transformed_lymphocytes	Proximal	0.55	0.718
ENSG00000087448	KLHL42	intron	12	27791901	27797247	Adipose_Subcutaneous	Female	0.36	0.718
ENSG00000204681	GABBR1	intron	6	29607218	29610924	Adipose_Visceral_Omentum	Overall	0.68	0.718
ENSG00000157045	NTAN1	intron	16	15044407	15046357	Adipose_Subcutaneous	Distal	-0.36	0.718
ENSG00000107290	SETX	intron	9	132269489	132269615	Adipose_Subcutaneous	Male	0.12	0.718
ENSG00000036448	MYOM2	intron	8	2124217	2129127	Adipose_Visceral_Omentum	Female	-0.54	0.718
ENSG00000124788	ATXN1	intron	6	16753347	16761298	Cells_EBV-transformed_lymphocytes	Proximal	-0.36	0.718
ENSG00000204257	HLA-DMA	intron	6	32949399	32950519	Adipose_Subcutaneous	Rectal	-0.36	0.718
		intron	13	75299574	75302243	Cells_EBV-transformed_lymphocytes	Overall	-0.36	0.718
ENSG00000083937	CHMP2B	intron	3	87227556	87240327	Cells_EBV-transformed_lymphocytes	Female	0.36	0.718
ENSG00000102755	FLT1	intron	13	28385031	28389796	Adipose_Subcutaneous	Proximal	-0.36	0.718
ENSG00000107099	DOCK8	intron	9	280905	286461	Cells_EBV-transformed_lymphocytes	Rectal	-0.36	0.718
ENSG00000112062	MAPK14	intron	6	36076608	36095987	Cells_EBV-transformed_lymphocytes	Overall	0.36	0.718
ENSG00000112062	MAPK14	intron	6	36076608	36100188	Cells_EBV-transformed_lymphocytes	Overall	-0.36	0.718
ENSG00000112146	FBXO9	intron	6	53089854	53092429	Adipose_Subcutaneous	Female	-0.36	0.718
ENSG00000113657	DPYSL3	intron	5	147399252	147400692	Adipose_Visceral_Omentum	Colon	-0.36	0.718
ENSG00000115687	PASK	intron	2	241124133	241126196	Cells_EBV-transformed_lymphocytes	Proximal	0.36	0.718
ENSG00000117543	DPH5	intron	1	101001544	101013710	Adipose_Visceral_Omentum	Rectal	0.36	0.718
ENSG00000117543	DPH5	intron	1	101001587	101013710	Adipose_Subcutaneous	Rectal	-0.36	0.718
ENSG00000119514	GALNT12	intron	9	98835366	98836972	Adipose_Visceral_Omentum	Overall	-0.36	0.718
ENSG00000126934	MAP2K2	intron	19	4110655	4123784	Whole_Blood	Overall	0.36	0.718
ENSG00000132535	DLG4	intron	17	7191358	7192945	Adipose_Visceral_Omentum	Distal	-0.36	0.718
ENSG00000132535	DLG4	intron	17	7192002	7192945	Adipose_Subcutaneous	Distal	0.36	0.718
ENSG00000141068	KSR1	intron	17	27597436	27603834	Adipose_Visceral_Omentum	Distal	0.36	0.718
ENSG00000142910	TINAGL1	intron	1	31576595	31579204	Adipose_Subcutaneous	Colon	0.36	0.718
ENSG00000144852	NR1I2	intron	3	119810194	119811539	Cells_EBV-transformed_lymphocytes	Male	-0.36	0.718
ENSG00000146733	PSPH	intron	7	56034154	56051138	Adipose_Subcutaneous	Distal	0.36	0.718
ENSG00000163874	ZC3H12A	intron	1	37474629	37475459	Adipose_Subcutaneous	Distal	0.36	0.718
ENSG00000163874	ZC3H12A	intron	1	37475939	37480290	Cells_EBV-transformed_lymphocytes	Distal	0.36	0.718
ENSG00000167861	HID1	intron	17	74955332	74955792	Adipose_Subcutaneous	Proximal	0.36	0.718
ENSG00000172349	IL16	intron	15	81306545	81308605	Adipose_Subcutaneous	Female	0	0.718
ENSG00000181896	ZNF101	intron	19	19668207	19677864	Adipose_Subcutaneous	Rectal	0.36	0.718
ENSG00000184465	WDR27	intron	6	169695065	169701551	Adipose_Visceral_Omentum	Male	-0.36	0.718
ENSG00000187840	EIF4EBP1	intron	8	38030354	38057081	Adipose_Visceral_Omentum	Female	0.36	0.718
ENSG00000197442	MAP3K5	intron	6	136567874	136580301	Adipose_Subcutaneous	Male	0.36	0.718
ENSG00000225873	C3orf86P	intron	3	44357342	44376021	Whole_Blood	Overall	-0.36	0.718
ENSG00000248441	LETR1	intron	15	95256776	95260471	Adipose_Visceral_Omentum	Proximal	-0.36	0.718
ENSG00000253352	TUG1	intron	22	30971779	30972048	Adipose_Visceral_Omentum	Distal	-0.36	0.718
ENSG00000253352	TUG1	intron	22	30971779	30972924	Adipose_Subcutaneous	Distal	0.36	0.718
ENSG00000253352	TUG1	intron	22	30972172	30972855	Adipose_Subcutaneous	Distal	-0.36	0.718
ENSG00000175066	GK5	intron	3	142185793	142185929	Adipose_Visceral_Omentum	Distal	0.49	0.718
ENSG00000162542	TMCO4	intron	1	19771482	19780580	Adipose_Subcutaneous	Overall	0.45	0.718
ENSG00000089063	TMEM230	intron	20	5106310	5109332	Adipose_Visceral_Omentum	Female	-0.35	0.718
ENSG00000060642	PIGV	intron	1	26795234	26797563	Cells_EBV-transformed_lymphocytes	Overall	0.21	0.718
ENSG00000204160	ZDHHC18	intron	1	26795234	26797563	Cells_EBV-transformed_lymphocytes	Overall	0.21	0.718
ENSG00000119977	TCTN3	intron	10	95680609	95682651	Cells_EBV-transformed_lymphocytes	Female	-0.36	0.718
ENSG00000160310	PRMT2	intron	21	46663554	46664295	Cells_EBV-transformed_lymphocytes	Rectal	-0.25	0.718
ENSG00000100417	PMM1	intron	22	41586193	41588659	Adipose_Subcutaneous	Overall	0.32	0.718
ENSG00000153406	NMRAL1	intron	16	4466402	4469227	Adipose_Subcutaneous	Rectal	0.68	0.718
ENSG00000133739	LRRCC1	intron	8	85123606	85124792	Adipose_Visceral_Omentum	Colon	0.3	0.718
ENSG00000251322	SHANK3	intron	22	50706152	50714018	Adipose_Subcutaneous	Colon	-0.36	0.718
ENSG00000091879	ANGPT2	intron	8	6519994	6521178	Adipose_Visceral_Omentum	Colon	0.36	0.718
ENSG00000132274	TRIM22	intron	11	5696655	5698315	Adipose_Visceral_Omentum	Rectal	0.36	0.718
ENSG00000114416	FXR1	intron	3	180971155	180975313	Adipose_Visceral_Omentum	Colon	-0.36	0.718
ENSG00000109775	UFSP2	intron	4	185400478	185403494	Colon_Sigmoid	Overall	-0.35	0.718
ENSG00000276550	HERC2P2	intron	15	22569291	22572910	Adipose_Visceral_Omentum	Proximal	0.36	0.718
ENSG00000276550	HERC2P2	intron	15	22573181	22573279	Adipose_Subcutaneous	Proximal	0.36	0.718
ENSG00000088298	EDEM2	intron	20	35115933	35117698	Adipose_Subcutaneous	Female	0.36	0.718
ENSG00000136378	ADAMTS7	intron	15	78759578	78762403	Adipose_Subcutaneous	Colon	0.07	0.718
ENSG00000006576	PHTF2	intron	7	77940302	77940528	Adipose_Visceral_Omentum	Colon	0.36	0.718
ENSG00000171160	MORN4	intron	10	97617322	97619587	Adipose_Visceral_Omentum	Colon	0.28	0.718
ENSG00000158669	GPAT4	intron	8	41578278	41598292	Adipose_Visceral_Omentum	Male	0.6	0.718
ENSG00000125648	SLC25A23	intron	19	6454717	6456420	Adipose_Subcutaneous	Rectal	-0.76	0.718
		intron	6	137857966	137860982	Cells_EBV-transformed_lymphocytes	Colon	-0.36	0.718
ENSG00000280828	AC090114.3	intron	7	128578933	128579999	Adipose_Visceral_Omentum	Distal	-0.36	0.718
ENSG00000229358	DPY19L1P1	intron	7	32679130	32716718	Adipose_Subcutaneous	Male	0.36	0.718
ENSG00000139192	TAPBPL	intron	12	6460938	6461124	Adipose_Visceral_Omentum	Male	0.36	0.718
ENSG00000139192	TAPBPL	intron	12	6460938	6461159	Adipose_Visceral_Omentum	Male	0.36	0.718
ENSG00000160801	PTH1R	intron	3	46894009	46895735	Adipose_Visceral_Omentum	Proximal	-0.46	0.718
ENSG00000173511	VEGFB	intron	11	64237222	64237521	Cells_EBV-transformed_lymphocytes	Distal	0.41	0.718
ENSG00000144559	TAMM41	intron	3	11844211	11846502	Adipose_Visceral_Omentum	Male	0.36	0.718
ENSG00000112992	NNT	intron	5	43614619	43615848	Cells_EBV-transformed_lymphocytes	Male	-0.36	0.718
ENSG00000275835	TUBGCP5	intron	15	23019334	23021959	Adipose_Subcutaneous	Distal	0.36	0.718
ENSG00000275835	TUBGCP5	intron	15	23019380	23021959	Cells_EBV-transformed_lymphocytes	Distal	-0.36	0.718
ENSG00000205517	RGL3	intron	19	11406864	11411253	Adipose_Visceral_Omentum	Colon	0.55	0.718
ENSG00000005810	MYCBP2	intron	13	77125468	77126318	Adipose_Subcutaneous	Proximal	0.36	0.718
ENSG00000027847	B4GALT7	intron	5	177607527	177608539	Cells_EBV-transformed_lymphocytes	Proximal	0.36	0.718
ENSG00000064687	ABCA7	intron	19	1049005	1049266	Adipose_Subcutaneous	Rectal	-0.36	0.718
ENSG00000064687	ABCA7	intron	19	1049005	1049318	Adipose_Subcutaneous	Rectal	0.36	0.718
ENSG00000081277	PKP1	intron	1	201328868	201330074	Adipose_Subcutaneous	Rectal	-0.36	0.718
ENSG00000100151	PICK1	intron	22	38057587	38057753	Adipose_Visceral_Omentum	Rectal	0.12	0.718
ENSG00000100425	BRD1	intron	22	49824331	49827497	Cells_EBV-transformed_lymphocytes	Female	-0.36	0.718
ENSG00000102904	TSNAXIP1	intron	16	67827375	67827473	Adipose_Subcutaneous	Rectal	-0.36	0.718
ENSG00000102904	TSNAXIP1	intron	16	67827579	67827753	Adipose_Visceral_Omentum	Rectal	0.36	0.718
ENSG00000114698	PLSCR4	intron	3	146196793	146199813	Adipose_Visceral_Omentum	Proximal	0.36	0.718
ENSG00000114698	PLSCR4	intron	3	146196793	146201035	Adipose_Subcutaneous	Proximal	-0.36	0.718
ENSG00000114698	PLSCR4	intron	3	146196793	146206526	Adipose_Subcutaneous	Proximal	-0.36	0.718
ENSG00000115758	ODC1	intron	2	10445049	10445155	Adipose_Visceral_Omentum	Proximal	0.36	0.718
ENSG00000115758	ODC1	intron	2	10445264	10448121	Adipose_Visceral_Omentum	Proximal	-0.36	0.718
ENSG00000126790	L3HYPDH	intron	14	59460592	59460972	Adipose_Subcutaneous	Colon	0.36	0.718
ENSG00000130309	COLGALT1	intron	19	17559421	17560348	Cells_EBV-transformed_lymphocytes	Overall	0	0.718
ENSG00000138382	METTL5	intron	2	169819643	169821092	Adipose_Visceral_Omentum	Rectal	0	0.718
ENSG00000138814	PPP3CA	intron	4	101093915	101098367	Adipose_Subcutaneous	Proximal	0.36	0.718
ENSG00000139725	RHOF	intron	12	121799657	121799847	Adipose_Visceral_Omentum	Distal	0.36	0.718
ENSG00000141542	RAB40B	intron	17	82658713	82659580	Adipose_Subcutaneous	Proximal	0.36	0.718
ENSG00000145016	RUBCN	intron	3	197718130	197736655	Adipose_Visceral_Omentum	Rectal	-0.36	0.718
ENSG00000148399	DPH7	intron	9	137555648	137564434	Adipose_Subcutaneous	Proximal	0.36	0.718
ENSG00000166128	RAB8B	intron	15	63189748	63244756	Adipose_Subcutaneous	Rectal	0.36	0.718
ENSG00000167792	NDUFV1	intron	11	67607049	67608396	Adipose_Subcutaneous	Rectal	-0.36	0.718
ENSG00000167792	NDUFV1	intron	11	67607076	67608396	Adipose_Subcutaneous	Rectal	0.36	0.718
ENSG00000167792	NDUFV1	intron	11	67607076	67608400	Adipose_Subcutaneous	Rectal	0.36	0.718
ENSG00000181619	GPR135	intron	14	59460592	59460972	Adipose_Subcutaneous	Colon	0.36	0.718
ENSG00000184719	RNLS	intron	10	88309476	88314466	Adipose_Subcutaneous	Colon	0.36	0.718
ENSG00000188352	FOCAD	intron	9	20720534	20740236	Adipose_Subcutaneous	Overall	-0.12	0.718
ENSG00000198198	SZT2	intron	1	43433190	43434386	Cells_EBV-transformed_lymphocytes	Distal	0.36	0.718
ENSG00000205517	RGL3	intron	19	11405231	11405323	Adipose_Subcutaneous	Colon	0.36	0.718
ENSG00000205517	RGL3	intron	19	11405231	11406419	Adipose_Subcutaneous	Colon	-0.36	0.718
ENSG00000205517	RGL3	intron	19	11405426	11406419	Adipose_Subcutaneous	Colon	0.36	0.718
ENSG00000212694	LINC01089	intron	12	121799657	121799847	Adipose_Visceral_Omentum	Distal	0.36	0.718
ENSG00000240771	ARHGEF25	intron	12	57616897	57619311	Adipose_Subcutaneous	Rectal	0.36	0.718
ENSG00000240771	ARHGEF25	intron	12	57617288	57619311	Adipose_Subcutaneous	Rectal	-0.36	0.718
ENSG00000249859	PVT1	intron	8	127890998	127989162	Adipose_Subcutaneous	Male	-0.36	0.718
ENSG00000187091	PLCD1	intron	3	38008636	38009042	Adipose_Visceral_Omentum	Colon	-0.3	0.719
ENSG00000196305	IARS1	intron	9	92253453	92256680	Adipose_Visceral_Omentum	Distal	0.36	0.719
ENSG00000099795	NDUFB7	intron	19	14566933	14571889	Cells_EBV-transformed_lymphocytes	Rectal	0.58	0.719
ENSG00000078687	TNRC6C	intron	17	78064937	78067757	Adipose_Visceral_Omentum	Proximal	-0.36	0.719
ENSG00000235954	TTC28-AS1	intron	22	27994653	27997411	Adipose_Subcutaneous	Female	-0.36	0.719
ENSG00000104960	PTOV1	intron	19	49859176	49859986	Adipose_Subcutaneous	Colon	-0.18	0.719
ENSG00000173041	ZNF680	intron	7	64543802	64562925	Adipose_Visceral_Omentum	Distal	0.74	0.719
ENSG00000131236	CAP1	intron	1	40040801	40059334	Adipose_Subcutaneous	Proximal	-0.36	0.719
ENSG00000131236	CAP1	intron	1	40040801	40059337	Cells_EBV-transformed_lymphocytes	Proximal	-0.36	0.719
ENSG00000148120	AOPEP	intron	9	95082719	95086682	Cells_EBV-transformed_lymphocytes	Colon	-0.36	0.719
ENSG00000171703	TCEA2	intron	20	64063384	64063918	Adipose_Subcutaneous	Distal	0.68	0.719
ENSG00000186866	POFUT2	intron	21	45282398	45283352	Adipose_Subcutaneous	Proximal	-0.36	0.719
ENSG00000182208	MOB2	intron	11	1480486	1480725	Adipose_Visceral_Omentum	Rectal	0.36	0.719
ENSG00000111653	ING4	intron	12	6653396	6655638	Cells_EBV-transformed_lymphocytes	Rectal	0.1	0.719
ENSG00000205078	SYCE1L	intron	16	77208539	77209097	Colon_Sigmoid	Overall	0.63	0.719
ENSG00000204839	MROH6	intron	8	143567465	143567611	Adipose_Visceral_Omentum	Proximal	0.61	0.719
ENSG00000152484	USP12	intron	13	27069384	27071071	Cells_EBV-transformed_lymphocytes	Proximal	0.36	0.719
ENSG00000125779	PANK2	intron	20	3891411	3907926	Adipose_Visceral_Omentum	Proximal	-0.36	0.719
		intron	1	202171786	202171944	Cells_EBV-transformed_lymphocytes	Male	-0.36	0.719
		intron	2	17753769	17759929	Cells_EBV-transformed_lymphocytes	Female	0.36	0.719
ENSG00000006062	MAP3K14	intron	17	45290765	45316960	Cells_EBV-transformed_lymphocytes	Overall	0.36	0.719
ENSG00000066136	NFYC	intron	1	40763046	40763363	Adipose_Subcutaneous	Rectal	-0.36	0.719
ENSG00000100206	DMC1	intron	22	38538612	38539321	Cells_EBV-transformed_lymphocytes	Rectal	0.36	0.719
ENSG00000100206	DMC1	intron	22	38538612	38552666	Cells_EBV-transformed_lymphocytes	Rectal	0.36	0.719
ENSG00000103154	NECAB2	intron	16	83994688	83997216	Adipose_Visceral_Omentum	Distal	0.36	0.719
ENSG00000114771	AADAC	intron	3	151814300	151817417	Adipose_Visceral_Omentum	Rectal	0.36	0.719
ENSG00000115705	TPO	intron	2	1540723	1542421	Adipose_Visceral_Omentum	Proximal	0.36	0.719
ENSG00000119943	PYROXD2	intron	10	98383868	98384947	Adipose_Subcutaneous	Male	-0.36	0.719
ENSG00000124164	VAPB	intron	20	58418363	58438945	Adipose_Subcutaneous	Distal	-0.36	0.719
ENSG00000134759	ELP2	intron	18	36146048	36146250	Adipose_Visceral_Omentum	Colon	0.36	0.719
ENSG00000139990	DCAF5	intron	14	69075411	69091674	Cells_EBV-transformed_lymphocytes	Male	-0.36	0.719
ENSG00000142347	MYO1F	intron	19	8548317	8549595	Adipose_Visceral_Omentum	Colon	0.36	0.719
ENSG00000144283	PKP4	intron	2	158669915	158673677	Adipose_Visceral_Omentum	Male	-0.36	0.719
ENSG00000144642	RBMS3	intron	3	29434915	29488441	Adipose_Visceral_Omentum	Proximal	-0.36	0.719
ENSG00000161249	DMKN	intron	19	35510252	35511411	Adipose_Subcutaneous	Distal	-0.36	0.719
ENSG00000162804	SNED1	intron	2	241063700	241064012	Adipose_Visceral_Omentum	Proximal	-0.36	0.719
ENSG00000163947	ARHGEF3	intron	3	56958889	57035088	Adipose_Subcutaneous	Distal	0.36	0.719
ENSG00000170776	AKAP13	intron	15	85669830	85682158	Colon_Sigmoid	Overall	0.36	0.719
ENSG00000171608	PIK3CD	intron	1	9651802	9710424	Cells_EBV-transformed_lymphocytes	Distal	-0.36	0.719
ENSG00000198408	OGA	intron	10	101789806	101790896	Cells_EBV-transformed_lymphocytes	Rectal	0.36	0.719
ENSG00000049883	PTCD2	intron	5	72352754	72358203	Adipose_Subcutaneous	Female	-0.12	0.719
ENSG00000105829	BET1	intron	7	93994385	93996265	Cells_EBV-transformed_lymphocytes	Colon	0.36	0.719
ENSG00000125170	DOK4	intron	16	57475957	57479442	Adipose_Subcutaneous	Colon	-0.36	0.719
ENSG00000127507	ADGRE2	intron	19	14736244	14743420	Adipose_Visceral_Omentum	Proximal	-0.36	0.719
ENSG00000137522	RNF121	intron	11	71960891	71962152	Cells_EBV-transformed_lymphocytes	Male	0.36	0.719
ENSG00000147650	LRP12	intron	8	104531963	104588819	Adipose_Subcutaneous	Rectal	-0.36	0.719
ENSG00000162804	SNED1	intron	2	241063700	241063968	Adipose_Visceral_Omentum	Proximal	0.36	0.719
ENSG00000197763	TXNRD3	intron	3	126608633	126611037	Adipose_Visceral_Omentum	Colon	0.36	0.719
ENSG00000247828	TMEM161B-DT	intron	5	88269119	88270526	Adipose_Visceral_Omentum	Distal	0.36	0.719
ENSG00000103274	NUBP1	intron	16	10747276	10755721	Adipose_Visceral_Omentum	Distal	-0.57	0.719
ENSG00000248161	AC098487.1	intron	4	102418988	102419264	Adipose_Visceral_Omentum	Male	0.36	0.719
ENSG00000275052	PPP4R3B	intron	2	55574401	55577315	Cells_EBV-transformed_lymphocytes	Rectal	0.36	0.719
ENSG00000214736	TOMM6	intron	6	41789336	41789531	Adipose_Visceral_Omentum	Overall	-0.57	0.719
ENSG00000197948	FCHSD1	intron	5	141648096	141648957	Adipose_Subcutaneous	Overall	-0.51	0.719
ENSG00000100503	NIN	intron	14	50752733	50754563	Cells_EBV-transformed_lymphocytes	Colon	-0.56	0.719
ENSG00000227113	AC073210.1	intron	7	65073514	65073778	Adipose_Subcutaneous	Proximal	-0.31	0.719
ENSG00000234585	CCT6P3	intron	7	65073514	65073778	Adipose_Subcutaneous	Proximal	-0.31	0.719
ENSG00000141556	TBCD	intron	17	82893632	82903405	Cells_EBV-transformed_lymphocytes	Male	-0.66	0.719
ENSG00000241468	ATP5MF	intron	7	99458355	99459147	Cells_EBV-transformed_lymphocytes	Distal	0.36	0.719
ENSG00000082438	COBLL1	intron	2	164695833	164699405	Adipose_Visceral_Omentum	Female	0.36	0.719
ENSG00000125814	NAPB	intron	20	23394999	23395139	Adipose_Subcutaneous	Proximal	0.43	0.719
ENSG00000100150	DEPDC5	intron	22	31819225	31833915	Adipose_Visceral_Omentum	Distal	-0.1	0.719
ENSG00000214021	TTLL3	intron	3	9818920	9820546	Adipose_Subcutaneous	Colon	0.34	0.719
ENSG00000170310	STX8	intron	17	9568470	9575792	Adipose_Visceral_Omentum	Rectal	0.36	0.719
ENSG00000065882	TBC1D1	intron	4	38060658	38089932	Cells_EBV-transformed_lymphocytes	Rectal	-0.49	0.719
		intron	6	121115747	121126378	Cells_EBV-transformed_lymphocytes	Male	-0.36	0.719
ENSG00000004139	SARM1	intron	17	28360847	28361157	Cells_EBV-transformed_lymphocytes	Overall	0.36	0.719
ENSG00000079277	MKNK1	intron	1	46584803	46585874	Adipose_Subcutaneous	Rectal	-0.36	0.719
ENSG00000099250	NRP1	intron	10	33207716	33213386	Colon_Sigmoid	Overall	0.36	0.719
ENSG00000100288	CHKB	intron	22	50581553	50581749	Adipose_Subcutaneous	Distal	-0.36	0.719
ENSG00000100288	CHKB	intron	22	50581567	50581749	Cells_EBV-transformed_lymphocytes	Distal	-0.36	0.719
ENSG00000100288	CHKB	intron	22	50581608	50581749	Adipose_Subcutaneous	Distal	0.36	0.719
ENSG00000100288	CHKB	intron	22	50582095	50582249	Cells_EBV-transformed_lymphocytes	Distal	-0.36	0.719
ENSG00000102977	ACD	intron	16	67659613	67659702	Adipose_Subcutaneous	Female	-0.36	0.719
ENSG00000102977	ACD	intron	16	67659795	67659903	Adipose_Visceral_Omentum	Female	0.36	0.719
ENSG00000102977	ACD	intron	16	67660045	67660122	Cells_EBV-transformed_lymphocytes	Female	-0.36	0.719
ENSG00000112651	MRPL2	intron	6	43056445	43058065	Adipose_Subcutaneous	Distal	-0.36	0.719
ENSG00000128833	MYO5C	intron	15	52271844	52272580	Adipose_Visceral_Omentum	Overall	0	0.719
ENSG00000132589	FLOT2	intron	17	28883231	28884225	Adipose_Subcutaneous	Male	0.36	0.719
ENSG00000132589	FLOT2	intron	17	28883231	28885857	Adipose_Subcutaneous	Male	-0.36	0.719
ENSG00000132589	FLOT2	intron	17	28883231	28888945	Adipose_Visceral_Omentum	Male	-0.36	0.719
ENSG00000139746	RBM26	intron	13	79334488	79337102	Adipose_Visceral_Omentum	Colon	0.36	0.719
ENSG00000142252	GEMIN7	intron	19	45079377	45079907	Cells_EBV-transformed_lymphocytes	Male	-0.12	0.719
ENSG00000144749	LRIG1	intron	3	66398183	66398970	Adipose_Subcutaneous	Male	-0.36	0.719
ENSG00000165219	GAPVD1	intron	9	125305149	125307413	Adipose_Subcutaneous	Overall	-0.24	0.719
ENSG00000169221	TBC1D10B	intron	16	30365212	30365495	Adipose_Visceral_Omentum	Female	-0.36	0.719
ENSG00000169609	C15orf40	intron	15	83010363	83011497	Adipose_Subcutaneous	Distal	0.12	0.719
ENSG00000198301	SDAD1	intron	4	75971458	75973317	Adipose_Subcutaneous	Rectal	-0.36	0.719
ENSG00000244045	TMEM199	intron	17	28360238	28360529	Adipose_Visceral_Omentum	Overall	0.36	0.719
ENSG00000244045	TMEM199	intron	17	28360847	28361157	Cells_EBV-transformed_lymphocytes	Overall	0.36	0.719
ENSG00000247596	TWF2	intron	3	52235106	52238992	Adipose_Visceral_Omentum	Female	0.36	0.719
ENSG00000249859	PVT1	intron	8	128096654	128100980	Adipose_Subcutaneous	Male	-0.36	0.719
ENSG00000267213	DPY19L3-DT	intron	19	32390333	32391116	Adipose_Visceral_Omentum	Overall	0.36	0.719
ENSG00000267213	DPY19L3-DT	intron	19	32391186	32399751	Adipose_Visceral_Omentum	Overall	0.36	0.719
ENSG00000214087	ARL16	intron	17	81683126	81683593	Cells_EBV-transformed_lymphocytes	Female	-0.57	0.719
ENSG00000083937	CHMP2B	intron	3	87240790	87245714	Adipose_Visceral_Omentum	Female	0.36	0.719
ENSG00000164978	NUDT2	intron	9	34339166	34343124	Adipose_Visceral_Omentum	Distal	0.13	0.719
ENSG00000082438	COBLL1	intron	2	164695836	164699405	Adipose_Visceral_Omentum	Female	-0.36	0.719
ENSG00000076321	KLHL20	intron	1	173775842	173782124	Adipose_Visceral_Omentum	Female	-0.07	0.719
ENSG00000151914	DST	intron	6	56460254	56463046	Adipose_Visceral_Omentum	Overall	-0.61	0.719
ENSG00000114993	RTKN	intron	2	74427273	74427424	Cells_EBV-transformed_lymphocytes	Female	0.36	0.719
ENSG00000093000	NUP50	intron	22	45171177	45171600	Adipose_Subcutaneous	Colon	0.36	0.719
ENSG00000251474	RPL32P3	intron	3	129397140	129399008	Adipose_Visceral_Omentum	Proximal	0.51	0.719
ENSG00000140398	NEIL1	intron	15	75349339	75352111	Adipose_Subcutaneous	Female	0.48	0.719
ENSG00000171055	FEZ2	intron	2	36555748	36578597	Adipose_Subcutaneous	Female	0.57	0.719
ENSG00000123106	CCDC91	intron	12	28190641	28305649	Adipose_Visceral_Omentum	Rectal	-0.66	0.719
ENSG00000162614	NEXN	intron	1	77926892	77929316	Adipose_Visceral_Omentum	Rectal	0.22	0.719
ENSG00000160633	SAFB	intron	19	5657347	5661518	Cells_EBV-transformed_lymphocytes	Overall	0.69	0.719
ENSG00000089123	TASP1	intron	20	13587370	13600543	Adipose_Subcutaneous	Colon	-0.36	0.719
ENSG00000089123	TASP1	intron	20	13587370	13623446	Adipose_Visceral_Omentum	Colon	0.36	0.719
ENSG00000011638	LDAF1	intron	16	21174148	21178797	Adipose_Visceral_Omentum	Proximal	0.36	0.719
		intron	1	93180882	93183360	Cells_EBV-transformed_lymphocytes	Distal	-0.36	0.719
		intron	1	93182482	93183360	Cells_EBV-transformed_lymphocytes	Distal	-0.36	0.719
		intron	19	38871870	38876331	Cells_EBV-transformed_lymphocytes	Distal	-0.36	0.719
ENSG00000034677	RNF19A	intron	8	100259997	100261542	Adipose_Visceral_Omentum	Distal	0	0.719
ENSG00000089060	SLC8B1	intron	12	113319071	113320581	Adipose_Subcutaneous	Rectal	0.36	0.719
ENSG00000103005	USB1	intron	16	58001588	58002479	Whole_Blood	Overall	-0.36	0.719
ENSG00000105173	CCNE1	intron	19	29817541	29820702	Adipose_Subcutaneous	Female	-0.36	0.719
ENSG00000105339	DENND3	intron	8	141128809	141136509	Adipose_Subcutaneous	Proximal	0.36	0.719
ENSG00000105339	DENND3	intron	8	141128809	141136558	Adipose_Subcutaneous	Proximal	-0.36	0.719
ENSG00000107738	VSIR	intron	10	71761823	71773358	Colon_Sigmoid	Overall	0.36	0.719
ENSG00000108342	CSF3	intron	17	40015845	40016233	Adipose_Visceral_Omentum	Proximal	0.36	0.719
ENSG00000108561	C1QBP	intron	17	5436037	5438123	Cells_EBV-transformed_lymphocytes	Overall	0.36	0.719
ENSG00000111642	CHD4	intron	12	6580679	6581044	Colon_Transverse	Overall	0.36	0.719
ENSG00000111676	ATN1	intron	12	6938355	6938481	Adipose_Subcutaneous	Male	-0.36	0.719
ENSG00000111725	PRKAB1	intron	12	119674057	119674340	Adipose_Visceral_Omentum	Overall	0.36	0.719
ENSG00000117305	HMGCL	intron	1	23814338	23816675	Cells_EBV-transformed_lymphocytes	Proximal	0.36	0.719
ENSG00000122483	CCDC18	intron	1	93180852	93183360	Cells_EBV-transformed_lymphocytes	Distal	0.36	0.719
ENSG00000131620	ANO1	intron	11	70167387	70170887	Adipose_Subcutaneous	Female	0.36	0.719
ENSG00000137809	ITGA11	intron	15	68335845	68339500	Adipose_Subcutaneous	Female	0.36	0.719
ENSG00000138073	PREB	intron	2	27132923	27133117	Adipose_Visceral_Omentum	Distal	0.36	0.719
ENSG00000138073	PREB	intron	2	27133337	27133532	Adipose_Visceral_Omentum	Distal	-0.36	0.719
ENSG00000138095	LRPPRC	intron	2	43889876	43890223	Adipose_Subcutaneous	Female	-0.36	0.719
ENSG00000138095	LRPPRC	intron	2	43889876	43894545	Adipose_Subcutaneous	Female	0.36	0.719
ENSG00000149292	TTC12	intron	11	113314618	113316243	Cells_EBV-transformed_lymphocytes	Overall	0.36	0.719
ENSG00000154678	PDE1C	intron	7	31753553	31775664	Adipose_Visceral_Omentum	Male	-0.36	0.719
ENSG00000157510	AFAP1L1	intron	5	149312204	149315821	Adipose_Subcutaneous	Distal	-0.36	0.719
ENSG00000159648	SPMIP8	intron	16	58001588	58002479	Whole_Blood	Overall	-0.36	0.719
ENSG00000167232	ZNF91	intron	19	23342265	23358430	Cells_EBV-transformed_lymphocytes	Rectal	0.36	0.719
ENSG00000171105	INSR	intron	19	7168094	7170537	Adipose_Subcutaneous	Male	-0.36	0.719
ENSG00000179364	PACS2	intron	14	105315037	105348493	Colon_Sigmoid	Overall	0.36	0.719
ENSG00000196498	NCOR2	intron	12	124354196	124354837	Cells_EBV-transformed_lymphocytes	Colon	-0.36	0.719
ENSG00000197121	PGAP1	intron	2	196841372	196842721	Adipose_Subcutaneous	Male	-0.36	0.719
ENSG00000205763	RP9P	intron	7	32917542	32921339	Adipose_Visceral_Omentum	Rectal	0.36	0.719
ENSG00000228434	AC004951.1	intron	7	43985103	43986192	Adipose_Subcutaneous	Rectal	0.36	0.719
ENSG00000239556	UPK3BL3P	intron	7	43985103	43986192	Adipose_Subcutaneous	Rectal	0.36	0.719
ENSG00000241057	AC004951.3	intron	7	43985103	43986192	Adipose_Subcutaneous	Rectal	0.36	0.719
ENSG00000242110	AMACR	intron	5	34005899	34007773	Adipose_Subcutaneous	Proximal	0	0.719
ENSG00000272655	POLR2J4	intron	7	43985103	43986192	Adipose_Subcutaneous	Rectal	0.36	0.719
ENSG00000090565	RAB11FIP3	intron	16	519024	519754	Adipose_Subcutaneous	Proximal	0.36	0.719
ENSG00000254211	LINC01485	intron	5	173789662	173790636	Adipose_Visceral_Omentum	Distal	0.35	0.719
ENSG00000162430	SELENON	intron	1	25802117	25805142	Adipose_Subcutaneous	Rectal	0.75	0.719
ENSG00000110799	VWF	intron	12	6029488	6031444	Adipose_Subcutaneous	Distal	-0.36	0.719
ENSG00000183773	AIFM3	intron	22	20977095	20977700	Colon_Transverse	Overall	-0.36	0.719
ENSG00000158711	ELK4	intron	1	205623891	205631632	Adipose_Visceral_Omentum	Colon	0.36	0.719
ENSG00000105402	NAPA	intron	19	47503502	47514843	Cells_EBV-transformed_lymphocytes	Overall	-0.36	0.719
ENSG00000275052	PPP4R3B	intron	2	55564476	55564902	Adipose_Subcutaneous	Overall	0.16	0.719
ENSG00000114859	CLCN2	intron	3	184354714	184354904	Adipose_Visceral_Omentum	Distal	0.35	0.719
ENSG00000197013	ZNF429	intron	19	21505774	21518575	Adipose_Subcutaneous	Male	0.36	0.719
ENSG00000268658	LINC00664	intron	19	21505774	21518575	Adipose_Subcutaneous	Male	0.36	0.719
ENSG00000011600	TYROBP	intron	19	35907580	35908168	Adipose_Visceral_Omentum	Distal	-0.36	0.719
ENSG00000134470	IL15RA	intron	10	5960567	5977405	Adipose_Visceral_Omentum	Colon	-0.36	0.719
ENSG00000225138	SLC9A3-AS1	intron	5	476563	477244	Adipose_Visceral_Omentum	Distal	0.32	0.719
		intron	14	73719501	73722698	Cells_EBV-transformed_lymphocytes	Colon	0.36	0.719
ENSG00000097007	ABL1	intron	9	130873037	130874868	Adipose_Subcutaneous	Female	0.36	0.719
ENSG00000097007	ABL1	intron	9	130873037	130878415	Adipose_Subcutaneous	Female	-0.36	0.719
ENSG00000103249	CLCN7	intron	16	1449327	1450497	Cells_EBV-transformed_lymphocytes	Male	0	0.719
ENSG00000105738	SIPA1L3	intron	19	38198532	38201862	Adipose_Visceral_Omentum	Rectal	0	0.719
ENSG00000107890	ANKRD26	intron	10	27040178	27043426	Adipose_Subcutaneous	Male	0.36	0.719
ENSG00000134308	YWHAQ	intron	2	9587509	9588165	Adipose_Subcutaneous	Overall	0.36	0.719
ENSG00000135968	GCC2	intron	2	108475850	108481697	Cells_EBV-transformed_lymphocytes	Colon	0.36	0.719
ENSG00000151240	DIP2C	intron	10	484948	486459	Adipose_Visceral_Omentum	Overall	0.36	0.719
ENSG00000153827	TRIP12	intron	2	229909082	229921880	Cells_EBV-transformed_lymphocytes	Distal	0.36	0.719
ENSG00000179361	ARID3B	intron	15	74590003	74591151	Adipose_Subcutaneous	Male	0.36	0.719
ENSG00000179361	ARID3B	intron	15	74591434	74591560	Adipose_Subcutaneous	Male	-0.36	0.719
ENSG00000248441	LETR1	intron	15	95288468	95326830	Adipose_Visceral_Omentum	Female	-0.36	0.719
ENSG00000251322	SHANK3	intron	22	50679428	50683340	Adipose_Visceral_Omentum	Rectal	0.36	0.719
ENSG00000251322	SHANK3	intron	22	50679428	50684585	Adipose_Subcutaneous	Rectal	-0.36	0.719
ENSG00000156162	DPY19L4	intron	8	94726441	94738369	Adipose_Visceral_Omentum	Proximal	-0.27	0.719
ENSG00000148824	MTG1	intron	10	133402773	133456237	Colon_Transverse	Overall	0.36	0.719
ENSG00000214279	SCART1	intron	10	133402773	133456237	Colon_Transverse	Overall	0.36	0.719
ENSG00000181192	DHTKD1	intron	10	12091684	12094073	Adipose_Visceral_Omentum	Colon	-0.36	0.719
ENSG00000049540	ELN	intron	7	74056713	74059886	Adipose_Subcutaneous	Overall	0.09	0.719
ENSG00000050555	LAMC3	intron	9	131075965	131077187	Adipose_Subcutaneous	Distal	0.36	0.719
ENSG00000128596	CCDC136	intron	7	128815931	128821799	Adipose_Subcutaneous	Proximal	0.36	0.719
ENSG00000142188	TMEM50B	intron	21	33432802	33436883	Adipose_Visceral_Omentum	Proximal	-0.46	0.719
ENSG00000164182	NDUFAF2	intron	5	61073214	61152704	Adipose_Subcutaneous	Female	0.64	0.719
ENSG00000196199	MPHOSPH8	intron	13	19670363	19671206	Adipose_Subcutaneous	Colon	0.24	0.719
ENSG00000225484	NUTM2B-AS1	intron	10	79798027	79804485	Whole_Blood	Overall	-0.59	0.719
ENSG00000146409	SLC18B1	intron	6	132772206	132772993	Cells_EBV-transformed_lymphocytes	Male	0.42	0.719
ENSG00000242687	AC004893.11	intron	7	99014955	99030595	Colon_Sigmoid	Overall	0.23	0.719
ENSG00000197111	PCBP2	intron	12	53442733	53443391	Adipose_Visceral_Omentum	Distal	-0.36	0.719
ENSG00000205352	PRR13	intron	12	53441792	53442695	Adipose_Visceral_Omentum	Distal	0.36	0.719
ENSG00000205352	PRR13	intron	12	53441800	53442695	Adipose_Visceral_Omentum	Distal	-0.36	0.719
ENSG00000205352	PRR13	intron	12	53442733	53443391	Adipose_Visceral_Omentum	Distal	-0.36	0.719
ENSG00000105939	ZC3HAV1	intron	7	139078653	139079104	Adipose_Visceral_Omentum	Female	-0.43	0.719
ENSG00000163702	IL17RC	intron	3	9928486	9929852	Adipose_Visceral_Omentum	Colon	-0.39	0.719
ENSG00000136051	WASHC4	intron	12	105120597	105121101	Cells_EBV-transformed_lymphocytes	Proximal	-0.18	0.719
ENSG00000059122	FLYWCH1	intron	16	2928917	2929613	Adipose_Subcutaneous	Rectal	0.36	0.719
ENSG00000068784	SRBD1	intron	2	45581810	45585608	Adipose_Subcutaneous	Male	0	0.719
ENSG00000069998	HDHD5	intron	22	17142208	17143098	Adipose_Subcutaneous	Male	0.36	0.719
ENSG00000092445	TYRO3	intron	15	41569022	41570027	Adipose_Subcutaneous	Female	-0.36	0.719
ENSG00000100890	PRORP	intron	14	35124231	35126735	Cells_EBV-transformed_lymphocytes	Proximal	0.36	0.719
ENSG00000112039	FANCE	intron	6	35457984	35458297	Cells_EBV-transformed_lymphocytes	Male	0.36	0.719
ENSG00000117523	PRRC2C	intron	1	171571421	171574927	Adipose_Subcutaneous	Male	-0.36	0.719
ENSG00000129467	ADCY4	intron	14	24319888	24321716	Adipose_Subcutaneous	Distal	0.36	0.719
ENSG00000135164	DMTF1	intron	7	87154528	87163495	Adipose_Visceral_Omentum	Distal	-0.36	0.719
ENSG00000137288	UQCC2	intron	6	33700513	33701346	Adipose_Subcutaneous	Colon	-0.36	0.719
ENSG00000145354	CISD2	intron	4	102869187	102885216	Adipose_Visceral_Omentum	Rectal	0	0.719
ENSG00000150455	TIRAP	intron	11	126283153	126290803	Adipose_Subcutaneous	Colon	0.36	0.719
ENSG00000154719	MRPL39	intron	21	25592960	25593893	Adipose_Subcutaneous	Rectal	0.36	0.719
ENSG00000162434	JAK1	intron	1	64869474	64873370	Whole_Blood	Overall	0.36	0.719
ENSG00000168071	CCDC88B	intron	11	64352386	64352744	Cells_EBV-transformed_lymphocytes	Colon	0.36	0.719
ENSG00000174804	FZD4	intron	11	86952470	86953140	Adipose_Subcutaneous	Overall	-0.36	0.719
ENSG00000182158	CREB3L2	intron	7	137928366	138001604	Adipose_Visceral_Omentum	Colon	-0.36	0.719
ENSG00000246067	RAB30-DT	intron	11	83073447	83091253	Adipose_Subcutaneous	Male	0.36	0.719
ENSG00000246560	UBE2D3-AS1	intron	4	102869187	102885216	Adipose_Visceral_Omentum	Rectal	0	0.719
ENSG00000284428	AC092329.4	intron	19	23261744	23270218	Adipose_Subcutaneous	Overall	0.36	0.719
ENSG00000118705	RPN2	intron	20	37232391	37234020	Adipose_Subcutaneous	Rectal	0.12	0.719
ENSG00000223547	ZNF844	intron	19	12074157	12074361	Adipose_Subcutaneous	Colon	0.12	0.719
ENSG00000223756	TSSC2	intron	11	3381044	3383462	Adipose_Visceral_Omentum	Colon	-0.53	0.719
ENSG00000143786	CNIH3	intron	1	224439774	224456854	Adipose_Visceral_Omentum	Distal	-0.78	0.719
		intron	13	79412907	79415111	Cells_EBV-transformed_lymphocytes	Female	-0.36	0.719
ENSG00000179044	EXOC3L1	intron	16	67186657	67187021	Adipose_Visceral_Omentum	Colon	-0.36	0.719
ENSG00000163517	HDAC11	intron	3	13500789	13501871	Cells_EBV-transformed_lymphocytes	Rectal	0.36	0.719
ENSG00000188529	SRSF10	intron	1	23975080	23977911	Cells_EBV-transformed_lymphocytes	Colon	0.44	0.719
ENSG00000169592	INO80E	intron	16	30003013	30003436	Adipose_Subcutaneous	Rectal	0.36	0.719
ENSG00000257103	LSM14A	intron	19	34221738	34227365	Adipose_Subcutaneous	Proximal	-0.04	0.719
ENSG00000163053	SLC16A14	intron	2	230049904	230059094	Adipose_Subcutaneous	Male	-0.02	0.719
ENSG00000183323	CCDC125	intron	5	69320345	69320465	Cells_EBV-transformed_lymphocytes	Colon	0.36	0.719
ENSG00000100429	HDAC10	intron	22	50248472	50249635	Adipose_Visceral_Omentum	Overall	0.15	0.719
ENSG00000105639	JAK3	intron	19	17817059	17830108	Cells_EBV-transformed_lymphocytes	Proximal	0.36	0.719
ENSG00000248099	INSL3	intron	19	17817059	17830108	Cells_EBV-transformed_lymphocytes	Proximal	0.36	0.719
		intron	1	207496388	207505904	Cells_EBV-transformed_lymphocytes	Male	-0.36	0.719
ENSG00000004399	PLXND1	intron	3	129569957	129570590	Adipose_Subcutaneous	Distal	0.36	0.719
ENSG00000004399	PLXND1	intron	3	129569957	129570786	Adipose_Subcutaneous	Distal	-0.36	0.719
ENSG00000135720	DYNC1LI2	intron	16	66723822	66725828	Adipose_Subcutaneous	Colon	0.62	0.719
		intron	19	57435667	57443291	Cells_EBV-transformed_lymphocytes	Overall	0.36	0.719
ENSG00000013573	DDX11	intron	12	31078288	31078390	Cells_EBV-transformed_lymphocytes	Proximal	-0.36	0.719
ENSG00000072864	NDE1	intron	16	15694256	15695908	Cells_EBV-transformed_lymphocytes	Distal	0.36	0.719
ENSG00000074201	CLNS1A	intron	11	77625818	77629763	Cells_EBV-transformed_lymphocytes	Rectal	-0.36	0.719
ENSG00000080854	IGSF9B	intron	11	133919105	133919742	Adipose_Visceral_Omentum	Proximal	-0.36	0.719
ENSG00000093010	COMT	intron	22	19941897	19961199	Adipose_Subcutaneous	Female	0.36	0.719
ENSG00000096092	TMEM14A	intron	6	52681914	52684078	Adipose_Visceral_Omentum	Male	-0.36	0.719
ENSG00000100281	HMGXB4	intron	22	35284043	35285997	Cells_EBV-transformed_lymphocytes	Male	-0.36	0.719
ENSG00000103657	HERC1	intron	15	63658718	63659736	Colon_Sigmoid	Overall	-0.07	0.719
ENSG00000115977	AAK1	intron	2	69509460	69514471	Cells_EBV-transformed_lymphocytes	Distal	-0.36	0.719
ENSG00000122786	CALD1	intron	7	134933390	134935688	Adipose_Visceral_Omentum	Overall	-0.36	0.719
ENSG00000131067	GGT7	intron	20	34860130	34860254	Adipose_Subcutaneous	Proximal	0.36	0.719
ENSG00000132965	ALOX5AP	intron	13	30752122	30755944	Adipose_Subcutaneous	Male	-0.36	0.719
ENSG00000135241	PNPLA8	intron	7	108479379	108487945	Adipose_Visceral_Omentum	Overall	0.36	0.719
ENSG00000136243	NUP42	intron	7	23185298	23187052	Adipose_Subcutaneous	Colon	0.36	0.719
ENSG00000137103	TMEM8B	intron	9	35834650	35835011	Cells_EBV-transformed_lymphocytes	Rectal	0.36	0.719
ENSG00000137103	TMEM8B	intron	9	35835218	35841134	Cells_EBV-transformed_lymphocytes	Rectal	0.36	0.719
ENSG00000137103	TMEM8B	intron	9	35835218	35845975	Cells_EBV-transformed_lymphocytes	Rectal	-0.36	0.719
ENSG00000157978	LDLRAP1	intron	1	25554020	25554860	Cells_EBV-transformed_lymphocytes	Rectal	-0.36	0.719
ENSG00000157978	LDLRAP1	intron	1	25554064	25554860	Cells_EBV-transformed_lymphocytes	Rectal	0.36	0.719
ENSG00000167280	ENGASE	intron	17	79083955	79084538	Adipose_Visceral_Omentum	Male	-0.36	0.719
ENSG00000167566	NCKAP5L	intron	12	49798463	49801848	Adipose_Visceral_Omentum	Proximal	-0.36	0.719
ENSG00000169129	AFAP1L2	intron	10	114340731	114398851	Adipose_Subcutaneous	Rectal	0.36	0.719
ENSG00000169129	AFAP1L2	intron	10	114340731	114404440	Adipose_Subcutaneous	Rectal	0.36	0.719
ENSG00000178188	SH2B1	intron	16	28872758	28873447	Adipose_Visceral_Omentum	Male	-0.36	0.719
ENSG00000186230	ZNF749	intron	19	57435593	57441885	Cells_EBV-transformed_lymphocytes	Overall	0.36	0.719
ENSG00000186230	ZNF749	intron	19	57435667	57438102	Colon_Sigmoid	Overall	-0.36	0.719
ENSG00000198793	MTOR	intron	1	11115468	11121246	Whole_Blood	Overall	0.36	0.719
ENSG00000198799	LRIG2	intron	1	113100488	113107594	Colon_Transverse	Overall	0.22	0.719
ENSG00000213614	HEXA	intron	15	72353178	72353691	Adipose_Visceral_Omentum	Rectal	-0.36	0.719
ENSG00000213614	HEXA	intron	15	72353178	72355559	Adipose_Subcutaneous	Rectal	0.12	0.719
ENSG00000240682	ISY1	intron	3	129137196	129140368	Adipose_Subcutaneous	Distal	0.36	0.719
ENSG00000161249	DMKN	intron	19	35505765	35505939	Cells_EBV-transformed_lymphocytes	Overall	0.88	0.719
ENSG00000105443	CYTH2	intron	19	48469526	48470353	Adipose_Visceral_Omentum	Proximal	-0.36	0.719
ENSG00000104863	LIN7B	intron	19	49116024	49116263	Colon_Sigmoid	Overall	0.46	0.719
ENSG00000139746	RBM26	intron	13	79365733	79366055	Cells_EBV-transformed_lymphocytes	Distal	0.36	0.719
ENSG00000269834	ZNF528-AS1	intron	19	52397267	52397462	Adipose_Subcutaneous	Colon	-0.35	0.719
ENSG00000164050	PLXNB1	intron	3	48409731	48409905	Adipose_Subcutaneous	Proximal	0.36	0.719
ENSG00000164050	PLXNB1	intron	3	48410077	48410296	Adipose_Subcutaneous	Proximal	-0.36	0.719
ENSG00000187535	IFT140	intron	16	1511150	1518216	Adipose_Visceral_Omentum	Rectal	0.59	0.719
ENSG00000106477	CEP41	intron	7	130399039	130400039	Adipose_Subcutaneous	Rectal	-0.36	0.719
ENSG00000137413	TAF8	intron	6	42068607	42071347	Cells_EBV-transformed_lymphocytes	Distal	-0.48	0.719
ENSG00000137411	VARS2	intron	6	30924560	30925544	Adipose_Subcutaneous	Female	-0.36	0.719
		intron	16	27416279	27430056	Cells_EBV-transformed_lymphocytes	Female	-0.36	0.719
ENSG00000172349	IL16	intron	15	81182896	81225299	Adipose_Subcutaneous	Colon	-0.1	0.719
ENSG00000248441	LETR1	intron	15	95210641	95256674	Adipose_Subcutaneous	Male	-0.36	0.719
		intron	9	137215202	137215428	Cells_EBV-transformed_lymphocytes	Colon	0.36	0.719
		intron	9	3674648	3689063	Cells_EBV-transformed_lymphocytes	Proximal	-0.36	0.719
		intron	9	3674648	3690837	Cells_EBV-transformed_lymphocytes	Proximal	-0.36	0.719
ENSG00000079102	RUNX1T1	intron	8	91991889	92005116	Adipose_Subcutaneous	Overall	0.36	0.719
ENSG00000093167	LRRFIP2	intron	3	37063791	37075024	Adipose_Subcutaneous	Rectal	-0.36	0.719
ENSG00000109184	DCUN1D4	intron	4	51860663	51863437	Adipose_Subcutaneous	Colon	-0.36	0.719
ENSG00000124177	CHD6	intron	20	41551360	41618340	Adipose_Subcutaneous	Overall	0.36	0.719
ENSG00000151687	ANKAR	intron	2	189728420	189737683	Adipose_Subcutaneous	Proximal	-0.36	0.719
ENSG00000158793	NIT1	intron	1	161119612	161119819	Colon_Sigmoid	Overall	-0.36	0.719
ENSG00000158796	DEDD	intron	1	161122523	161122985	Adipose_Subcutaneous	Overall	0.36	0.719
ENSG00000158796	DEDD	intron	1	161122523	161123075	Adipose_Subcutaneous	Overall	-0.24	0.719
ENSG00000164850	GPER1	intron	7	1088321	1091407	Adipose_Subcutaneous	Overall	-0.36	0.719
ENSG00000180011	PTGR3	intron	18	75202340	75208850	Adipose_Visceral_Omentum	Overall	0.36	0.719
ENSG00000184313	MROH7	intron	1	54673805	54674016	Adipose_Visceral_Omentum	Colon	0.36	0.719
ENSG00000184313	MROH7	intron	1	54674151	54678742	Adipose_Visceral_Omentum	Colon	0.36	0.719
ENSG00000188566	NDOR1	intron	9	137215202	137215659	Cells_EBV-transformed_lymphocytes	Colon	0.36	0.719
ENSG00000188566	NDOR1	intron	9	137215521	137215659	Adipose_Subcutaneous	Colon	-0.36	0.719
ENSG00000213742	ZNF337-AS1	intron	20	25624135	25634049	Cells_EBV-transformed_lymphocytes	Distal	-0.36	0.719
ENSG00000171055	FEZ2	intron	2	36555748	36558438	Adipose_Visceral_Omentum	Proximal	0.04	0.719
ENSG00000196187	TMEM63A	intron	1	225867163	225867888	Adipose_Visceral_Omentum	Distal	-0.37	0.719
ENSG00000196428	TSC22D2	intron	3	150423120	150457076	Adipose_Subcutaneous	Proximal	0.36	0.719
ENSG00000104960	PTOV1	intron	19	49859176	49859986	Adipose_Visceral_Omentum	Proximal	0.01	0.719
ENSG00000159788	RGS12	intron	4	3414844	3415978	Adipose_Subcutaneous	Proximal	-0.36	0.719
ENSG00000109743	BST1	intron	4	15722934	15731740	Adipose_Subcutaneous	Distal	0.36	0.719
ENSG00000096746	HNRNPH3	intron	10	68332235	68337199	Cells_EBV-transformed_lymphocytes	Male	0.36	0.719
ENSG00000018510	AGPS	intron	2	177523805	177538074	Cells_EBV-transformed_lymphocytes	Colon	-0.66	0.719
ENSG00000278540	ACACA	intron	17	37339850	37406262	Cells_EBV-transformed_lymphocytes	Overall	-0.36	0.719
		intron	5	96903560	96908961	Cells_EBV-transformed_lymphocytes	Male	0.36	0.719
ENSG00000188002	PDCD6P1	intron	5	1632751	1632845	Cells_EBV-transformed_lymphocytes	Overall	0.14	0.719
ENSG00000233184	DPH5-DT	intron	1	101077508	101086852	Adipose_Visceral_Omentum	Male	-0.35	0.719
		intron	15	43235837	43238817	Cells_EBV-transformed_lymphocytes	Female	-0.36	0.719
ENSG00000077616	NAALAD2	intron	11	90178117	90181620	Adipose_Visceral_Omentum	Overall	-0.36	0.719
ENSG00000102572	STK24	intron	13	98460440	98461774	Adipose_Visceral_Omentum	Overall	-0.12	0.719
ENSG00000113916	BCL6	intron	3	187734907	187736090	Adipose_Subcutaneous	Female	0.36	0.719
ENSG00000134215	VAV3	intron	1	107642755	107683488	Adipose_Subcutaneous	Rectal	-0.36	0.719
ENSG00000135090	TAOK3	intron	12	118255655	118266655	Adipose_Visceral_Omentum	Distal	0.36	0.719
ENSG00000135424	ITGA7	intron	12	55694970	55695554	Adipose_Visceral_Omentum	Rectal	-0.36	0.719
ENSG00000138095	LRPPRC	intron	2	43957451	43957726	Adipose_Subcutaneous	Rectal	-0.36	0.719
ENSG00000143119	CD53	intron	1	110892533	110899124	Adipose_Subcutaneous	Distal	0.36	0.719
ENSG00000155324	GRAMD2B	intron	5	126465545	126469677	Adipose_Subcutaneous	Proximal	-0.36	0.719
ENSG00000163017	ACTG2	intron	2	73902488	73908673	Adipose_Visceral_Omentum	Distal	-0.36	0.719
ENSG00000184313	MROH7	intron	1	54682794	54686258	Adipose_Visceral_Omentum	Female	-0.36	0.719
ENSG00000185189	NRBP2	intron	8	143836180	143837039	Adipose_Visceral_Omentum	Male	0.36	0.719
ENSG00000189308	LIN54	intron	4	82984876	83010484	Cells_EBV-transformed_lymphocytes	Overall	0.36	0.719
ENSG00000211456	SACM1L	intron	3	45732151	45737583	Adipose_Subcutaneous	Distal	0.36	0.719
		intron	12	51313903	51324022	Cells_EBV-transformed_lymphocytes	Proximal	-0.36	0.719
ENSG00000135297	MTO1	intron	6	73471557	73473365	Cells_EBV-transformed_lymphocytes	Proximal	-0.52	0.719
ENSG00000072163	LIMS2	intron	2	127643072	127646373	Adipose_Subcutaneous	Overall	0.36	0.719
ENSG00000118495	PLAGL1	intron	6	143942663	143960469	Adipose_Visceral_Omentum	Female	-0.4	0.719
ENSG00000185339	TCN2	intron	22	30612961	30614349	Adipose_Subcutaneous	Rectal	-0.36	0.719
ENSG00000170638	TRABD	intron	22	50198186	50198345	Cells_EBV-transformed_lymphocytes	Male	-0.36	0.719
ENSG00000244026	FAM86DP	intron	3	75423061	75426450	Adipose_Visceral_Omentum	Distal	-0.35	0.719
ENSG00000128563	PRKRIP1	intron	7	102396537	102399548	Adipose_Subcutaneous	Overall	0.36	0.719
ENSG00000163516	ANKZF1	intron	2	219229900	219230228	Adipose_Subcutaneous	Distal	-0.58	0.719
ENSG00000132600	PRMT7	intron	16	68312176	68315897	Cells_EBV-transformed_lymphocytes	Rectal	-0.36	0.719
ENSG00000124370	MCEE	intron	2	71110122	71124206	Adipose_Visceral_Omentum	Distal	0.77	0.719
ENSG00000142856	ITGB3BP	intron	1	63449815	63453918	Cells_EBV-transformed_lymphocytes	Rectal	-0.36	0.719
ENSG00000148832	PAOX	intron	10	133381659	133383960	Adipose_Subcutaneous	Proximal	0.25	0.719
ENSG00000114019	AMOTL2	intron	3	134371494	134374342	Adipose_Subcutaneous	Colon	-0.38	0.719
ENSG00000114019	AMOTL2	intron	3	134371494	134373516	Adipose_Visceral_Omentum	Colon	0.38	0.719
ENSG00000169919	GUSB	intron	7	65979541	65980224	Whole_Blood	Overall	0.36	0.719
		intron	22	36526131	36526820	Cells_EBV-transformed_lymphocytes	Proximal	-0.36	0.719
ENSG00000197943	PLCG2	intron	16	81895927	81900612	Adipose_Visceral_Omentum	Male	-0.61	0.719
ENSG00000263753	LINC00667	intron	18	5239049	5240648	Adipose_Subcutaneous	Proximal	-0.17	0.719
ENSG00000055483	USP36	intron	17	78806286	78806959	Adipose_Visceral_Omentum	Rectal	0.36	0.719
ENSG00000055483	USP36	intron	17	78806320	78806959	Adipose_Visceral_Omentum	Rectal	-0.36	0.719
ENSG00000077463	SIRT6	intron	19	4174946	4175028	Adipose_Subcutaneous	Distal	0.36	0.719
ENSG00000077463	SIRT6	intron	19	4175111	4175680	Adipose_Subcutaneous	Distal	0.36	0.719
ENSG00000077463	SIRT6	intron	19	4175151	4175680	Adipose_Subcutaneous	Distal	-0.36	0.719
ENSG00000114770	ABCC5	intron	3	183989383	184014264	Cells_EBV-transformed_lymphocytes	Overall	-0.36	0.719
ENSG00000137200	CMTR1	intron	6	37477639	37478409	Adipose_Subcutaneous	Male	0.36	0.719
ENSG00000138686	BBS7	intron	4	121854820	121855489	Adipose_Subcutaneous	Rectal	-0.12	0.719
ENSG00000140873	ADAMTS18	intron	16	77291478	77293076	Adipose_Subcutaneous	Colon	0.36	0.719
ENSG00000141456	PELP1	intron	17	4676085	4676357	Cells_EBV-transformed_lymphocytes	Female	-0.36	0.719
ENSG00000141456	PELP1	intron	17	4676812	4682502	Adipose_Subcutaneous	Female	0.36	0.719
ENSG00000142686	C1orf216	intron	1	35716326	35718707	Adipose_Subcutaneous	Distal	-0.36	0.719
ENSG00000160957	RECQL4	intron	8	144516413	144517050	Cells_EBV-transformed_lymphocytes	Proximal	-0.36	0.719
ENSG00000160957	RECQL4	intron	8	144516764	144517050	Cells_EBV-transformed_lymphocytes	Proximal	0.36	0.719
ENSG00000162419	GMEB1	intron	1	28697084	28702438	Adipose_Subcutaneous	Colon	0.12	0.719
ENSG00000167851	CD300A	intron	17	74466655	74473536	Cells_EBV-transformed_lymphocytes	Colon	0.36	0.719
ENSG00000183576	SETD3	intron	14	99406590	99412951	Adipose_Subcutaneous	Overall	0.36	0.719
ENSG00000189067	LITAF	intron	16	11556735	11586886	Adipose_Visceral_Omentum	Rectal	0.36	0.719
ENSG00000203485	INF2	intron	14	104712992	104713207	Adipose_Subcutaneous	Colon	0.36	0.719
ENSG00000245694	CRNDE	intron	16	54925213	54928494	Adipose_Subcutaneous	Male	-0.36	0.719
ENSG00000245694	CRNDE	intron	16	54925213	54928770	Adipose_Subcutaneous	Male	0.36	0.719
ENSG00000133106	EPSTI1	intron	13	42888502	42889211	Adipose_Visceral_Omentum	Male	0.79	0.719
ENSG00000049245	VAMP3	intron	1	7773004	7773442	Adipose_Subcutaneous	Overall	-0.36	0.719
ENSG00000211455	STK38L	intron	12	27302188	27309114	Adipose_Subcutaneous	Female	0.36	0.719
ENSG00000225484	NUTM2B-AS1	intron	10	79808963	79814613	Adipose_Visceral_Omentum	Overall	0.35	0.719
ENSG00000099949	LZTR1	intron	22	20995026	20995763	Adipose_Visceral_Omentum	Overall	0.27	0.719
ENSG00000169826	CSGALNACT2	intron	10	43162360	43163866	Adipose_Visceral_Omentum	Distal	0.36	0.719
ENSG00000160310	PRMT2	intron	21	46661936	46663383	Adipose_Subcutaneous	Proximal	-0.35	0.719
ENSG00000133466	C1QTNF6	intron	22	37191737	37195381	Adipose_Subcutaneous	Proximal	-0.36	0.719
ENSG00000243554	CCZ1P1	intron	7	97945615	97946222	Colon_Sigmoid	Overall	0.12	0.719
ENSG00000122085	MTERF4	intron	2	241097427	241099396	Adipose_Visceral_Omentum	Male	-0.08	0.719
ENSG00000146587	RBAK	intron	7	5046396	5048033	Cells_EBV-transformed_lymphocytes	Female	0.19	0.719
ENSG00000196204	RNF216P1	intron	7	5046396	5048033	Cells_EBV-transformed_lymphocytes	Female	0.19	0.719
ENSG00000123415	SMUG1	intron	12	54181647	54182504	Adipose_Visceral_Omentum	Rectal	-0.24	0.719
ENSG00000166510	CCDC68	intron	18	54938097	54940997	Adipose_Visceral_Omentum	Female	-0.36	0.719
ENSG00000100225	FBXO7	intron	22	32475124	32478981	Adipose_Subcutaneous	Female	0.47	0.719
ENSG00000166225	FRS2	intron	12	69470530	69530865	Cells_EBV-transformed_lymphocytes	Distal	0.58	0.719
ENSG00000116793	PHTF1	intron	1	113700243	113700794	Adipose_Visceral_Omentum	Colon	0.57	0.719
ENSG00000105939	ZC3HAV1	intron	7	139078653	139079470	Adipose_Visceral_Omentum	Female	0.43	0.719
ENSG00000035141	FAM136A	intron	2	70301603	70301925	Adipose_Subcutaneous	Distal	0.36	0.719
ENSG00000168010	ATG16L2	intron	11	72822295	72822478	Adipose_Subcutaneous	Overall	0.07	0.719
ENSG00000166676	TVP23A	intron	16	10769478	10770272	Adipose_Visceral_Omentum	Distal	-0.18	0.719
ENSG00000010626	LRRC23	intron	12	6907445	6909890	Adipose_Visceral_Omentum	Colon	-0.36	0.719
ENSG00000159111	MRPL10	intron	17	47828670	47831460	Colon_Transverse	Overall	0.37	0.719
ENSG00000149451	ADAM33	intron	20	3669637	3671006	Adipose_Subcutaneous	Rectal	0.78	0.719
ENSG00000111788	DDX12B	intron	12	9310441	9311141	Adipose_Subcutaneous	Distal	-0.53	0.719
ENSG00000033800	PIAS1	intron	15	68146700	68153590	Adipose_Visceral_Omentum	Rectal	-0.36	0.72
ENSG00000085563	ABCB1	intron	7	87585680	87595766	Adipose_Visceral_Omentum	Rectal	-0.36	0.72
ENSG00000090621	PABPC4	intron	1	39563922	39564423	Adipose_Subcutaneous	Rectal	0.36	0.72
ENSG00000090621	PABPC4	intron	1	39563922	39564471	Adipose_Subcutaneous	Rectal	-0.36	0.72
ENSG00000103932	RPAP1	intron	15	41525165	41526898	Adipose_Subcutaneous	Rectal	-0.36	0.72
ENSG00000104880	ARHGEF18	intron	19	7462334	7463818	Adipose_Subcutaneous	Female	0.36	0.72
ENSG00000105997	HOXA3	intron	7	27142085	27152288	Adipose_Visceral_Omentum	Rectal	-0.36	0.72
ENSG00000106004	HOXA5	intron	7	27142085	27152288	Adipose_Visceral_Omentum	Rectal	-0.36	0.72
ENSG00000106006	HOXA6	intron	7	27142085	27152288	Adipose_Visceral_Omentum	Rectal	-0.36	0.72
ENSG00000111642	CHD4	intron	12	6581385	6581649	Adipose_Visceral_Omentum	Colon	-0.36	0.72
ENSG00000111642	CHD4	intron	12	6581388	6581649	Adipose_Subcutaneous	Colon	0.36	0.72
ENSG00000130023	ERMARD	intron	6	169766667	169768103	Adipose_Subcutaneous	Colon	0.36	0.72
ENSG00000131626	PPFIA1	intron	11	70272436	70277933	Adipose_Subcutaneous	Male	0.36	0.72
ENSG00000135185	TMEM243	intron	7	87219718	87220361	Adipose_Subcutaneous	Distal	-0.36	0.72
ENSG00000138688	BLTP1	intron	4	122333809	122334344	Colon_Transverse	Overall	0.36	0.72
ENSG00000138688	BLTP1	intron	4	122334440	122336192	Adipose_Visceral_Omentum	Overall	0.36	0.72
ENSG00000138688	BLTP1	intron	4	122334545	122336192	Adipose_Visceral_Omentum	Overall	-0.36	0.72
ENSG00000141664	ZCCHC2	intron	18	62558770	62560587	Cells_EBV-transformed_lymphocytes	Colon	0.36	0.72
ENSG00000144677	CTDSPL	intron	3	37967882	37971407	Adipose_Subcutaneous	Male	-0.36	0.72
ENSG00000146733	PSPH	intron	7	56042643	56043148	Cells_EBV-transformed_lymphocytes	Distal	-0.36	0.72
ENSG00000154080	CHST9	intron	18	26944366	27024116	Colon_Sigmoid	Overall	-0.36	0.72
ENSG00000161533	ACOX1	intron	17	75973785	75978534	Adipose_Visceral_Omentum	Distal	-0.36	0.72
ENSG00000162804	SNED1	intron	2	240999050	241030284	Adipose_Subcutaneous	Rectal	0.36	0.72
ENSG00000162804	SNED1	intron	2	241020486	241030284	Adipose_Subcutaneous	Rectal	-0.36	0.72
ENSG00000162929	SANBR	intron	2	61118116	61121185	Adipose_Visceral_Omentum	Overall	0.36	0.72
ENSG00000170802	FOXN2	intron	2	48328702	48346201	Adipose_Subcutaneous	Proximal	0.36	0.72
ENSG00000170919	TPT1-AS1	intron	13	45389820	45391032	Adipose_Subcutaneous	Male	-0.36	0.72
ENSG00000172508	CARNS1	intron	11	67419661	67419753	Adipose_Visceral_Omentum	Overall	-0.36	0.72
ENSG00000181163	NPM1	intron	5	171390130	171391305	Adipose_Subcutaneous	Female	-0.36	0.72
ENSG00000183495	EP400	intron	12	132013913	132017535	Cells_EBV-transformed_lymphocytes	Colon	0.36	0.72
ENSG00000198246	SLC29A3	intron	10	71351788	71356081	Adipose_Visceral_Omentum	Female	-0.36	0.72
ENSG00000213995	NAXD	intron	13	110624279	110625190	Adipose_Visceral_Omentum	Distal	-0.36	0.72
ENSG00000223756	TSSC2	intron	11	3384284	3397117	Adipose_Subcutaneous	Overall	0.36	0.72
ENSG00000180190	TDRP	intron	8	492744	494494	Adipose_Visceral_Omentum	Male	0.48	0.72
ENSG00000226380	AC016831.1	intron	7	130945835	130967389	Adipose_Visceral_Omentum	Distal	-0.08	0.72
ENSG00000231721	LINC-PINT	intron	7	130945835	130967389	Adipose_Visceral_Omentum	Distal	-0.08	0.72
ENSG00000141179	PCTP	intron	17	55751477	55767335	Cells_EBV-transformed_lymphocytes	Male	0.22	0.72
ENSG00000048471	SNX29	intron	16	12129758	12199601	Adipose_Visceral_Omentum	Proximal	0.36	0.72
ENSG00000175866	BAIAP2	intron	17	81110959	81115770	Adipose_Visceral_Omentum	Distal	-0.5	0.72
ENSG00000106009	BRAT1	intron	7	2540894	2540979	Adipose_Visceral_Omentum	Proximal	0.67	0.72
ENSG00000033100	CHPF2	intron	7	151236590	151237374	Adipose_Subcutaneous	Proximal	-0.36	0.72
ENSG00000197302	KRBOX5	intron	16	31753900	31759357	Cells_EBV-transformed_lymphocytes	Overall	0.19	0.72
ENSG00000002822	MAD1L1	intron	7	1816228	1898200	Cells_EBV-transformed_lymphocytes	Colon	-0.5	0.72
ENSG00000014164	ZC3H3	intron	8	143475585	143507746	Adipose_Visceral_Omentum	Distal	0.36	0.72
ENSG00000100225	FBXO7	intron	22	32475398	32478981	Cells_EBV-transformed_lymphocytes	Female	0.16	0.72
ENSG00000170485	NPAS2	intron	2	100965766	100968281	Adipose_Visceral_Omentum	Rectal	-0.04	0.72
ENSG00000120860	WASHC3	intron	12	102046119	102061248	Adipose_Subcutaneous	Male	-0.29	0.72
ENSG00000205744	DENND1C	intron	19	6475643	6475837	Cells_EBV-transformed_lymphocytes	Overall	0.36	0.72
ENSG00000233016	SNHG7	intron	9	136724939	136725055	Cells_EBV-transformed_lymphocytes	Proximal	-0.52	0.72
ENSG00000135837	CEP350	intron	1	180022848	180024419	Adipose_Visceral_Omentum	Rectal	-0.36	0.72
ENSG00000018189	RUFY3	intron	4	70789592	70793785	Adipose_Subcutaneous	Rectal	0.36	0.72
ENSG00000100395	L3MBTL2	intron	22	41227323	41227575	Cells_EBV-transformed_lymphocytes	Distal	0.36	0.72
ENSG00000103199	ZNF500	intron	16	4753058	4760492	Adipose_Visceral_Omentum	Male	0.36	0.72
ENSG00000106565	TMEM176B	intron	7	150793600	150796366	Adipose_Visceral_Omentum	Female	0.36	0.72
ENSG00000106565	TMEM176B	intron	7	150794071	150796366	Adipose_Subcutaneous	Female	-0.36	0.72
ENSG00000108823	SGCA	intron	17	50169254	50170143	Adipose_Subcutaneous	Rectal	0.36	0.72
ENSG00000108823	SGCA	intron	17	50170351	50170640	Adipose_Subcutaneous	Rectal	0.36	0.72
ENSG00000120458	MSANTD2	intron	11	124768028	124772994	Cells_EBV-transformed_lymphocytes	Male	0.36	0.72
ENSG00000127507	ADGRE2	intron	19	14756345	14764433	Adipose_Visceral_Omentum	Proximal	-0.36	0.72
ENSG00000150540	HNMT	intron	2	137970217	137981216	Adipose_Visceral_Omentum	Distal	0.36	0.72
ENSG00000164188	RANBP3L	intron	5	36257071	36257454	Adipose_Subcutaneous	Distal	0.36	0.72
ENSG00000169359	SLC33A1	intron	3	155834041	155853223	Adipose_Subcutaneous	Rectal	0.36	0.72
ENSG00000172687	ZNF738	intron	19	21361858	21375238	Adipose_Subcutaneous	Colon	0.36	0.72
ENSG00000172889	EGFL7	intron	9	136664785	136668557	Adipose_Visceral_Omentum	Distal	0.36	0.72
ENSG00000242338	BMS1P4	intron	10	73728587	73730318	Adipose_Visceral_Omentum	Rectal	0.36	0.72
ENSG00000251399	AC092542.1	intron	4	79596599	79596877	Adipose_Subcutaneous	Female	0.36	0.72
ENSG00000172890	NADSYN1	intron	11	71480274	71480755	Cells_EBV-transformed_lymphocytes	Distal	-0.36	0.72
ENSG00000121858	TNFSF10	intron	3	172506919	172514861	Adipose_Subcutaneous	Distal	0.6	0.72
ENSG00000182985	CADM1	intron	11	115178775	115209574	Adipose_Subcutaneous	Distal	-0.36	0.72
ENSG00000167861	HID1	intron	17	74951633	74951905	Adipose_Subcutaneous	Proximal	-0.36	0.72
ENSG00000087111	PIGS	intron	17	28560191	28563431	Cells_EBV-transformed_lymphocytes	Female	-0.35	0.72
ENSG00000196705	ZNF431	intron	19	21186287	21189865	Adipose_Visceral_Omentum	Male	0.17	0.72
ENSG00000151689	INPP1	intron	2	190360306	190362627	Cells_EBV-transformed_lymphocytes	Overall	0.36	0.72
ENSG00000127528	KLF2	intron	19	16326032	16326856	Adipose_Visceral_Omentum	Male	0.36	0.72
ENSG00000128294	TPST2	intron	22	26532745	26536288	Adipose_Subcutaneous	Female	-0.1	0.72
ENSG00000187630	DHRS4L2	intron	14	23995133	24004337	Cells_EBV-transformed_lymphocytes	Female	-0.7	0.72
		intron	20	49018998	49025313	Cells_EBV-transformed_lymphocytes	Male	0.36	0.72
ENSG00000100280	AP1B1	intron	22	29367270	29388424	Cells_EBV-transformed_lymphocytes	Female	0.36	0.72
ENSG00000104907	TRMT1	intron	19	13110306	13112705	Adipose_Subcutaneous	Rectal	0	0.72
ENSG00000113384	GOLPH3	intron	5	32135686	32143749	Cells_EBV-transformed_lymphocytes	Proximal	-0.36	0.72
ENSG00000113384	GOLPH3	intron	5	32135686	32173810	Adipose_Subcutaneous	Proximal	0.36	0.72
ENSG00000115464	USP34	intron	2	61311687	61311784	Adipose_Subcutaneous	Colon	-0.36	0.72
ENSG00000117877	POLR1G	intron	19	45406718	45407094	Adipose_Visceral_Omentum	Proximal	-0.36	0.72
ENSG00000117877	POLR1G	intron	19	45407235	45408133	Adipose_Visceral_Omentum	Proximal	0.36	0.72
ENSG00000124198	ARFGEF2	intron	20	49018998	49023051	Cells_EBV-transformed_lymphocytes	Male	-0.36	0.72
ENSG00000130755	GMFG	intron	19	39335310	39335435	Whole_Blood	Overall	-0.24	0.72
ENSG00000132793	LPIN3	intron	20	41352220	41352638	Adipose_Subcutaneous	Rectal	-0.36	0.72
ENSG00000144749	LRIG1	intron	3	66410272	66412871	Adipose_Visceral_Omentum	Male	-0.36	0.72
ENSG00000145214	DGKQ	intron	4	961578	961688	Adipose_Subcutaneous	Female	0.36	0.72
ENSG00000146386	ABRACL	intron	6	139029312	139034155	Cells_EBV-transformed_lymphocytes	Proximal	-0.36	0.72
ENSG00000146963	LUC7L2	intron	7	139363452	139371387	Adipose_Visceral_Omentum	Overall	0.36	0.72
ENSG00000151176	PLBD2	intron	12	113372807	113374474	Adipose_Visceral_Omentum	Rectal	-0.36	0.72
ENSG00000166454	ATMIN	intron	16	81042480	81043161	Adipose_Subcutaneous	Proximal	0.36	0.72
ENSG00000268262	AC011445.1	intron	19	39335310	39335435	Whole_Blood	Overall	-0.24	0.72
ENSG00000125877	ITPA	intron	20	3209617	3213985	Cells_EBV-transformed_lymphocytes	Proximal	0.46	0.72
ENSG00000154889	MPPE1	intron	18	11897620	11905738	Adipose_Subcutaneous	Proximal	0.36	0.72
ENSG00000138382	METTL5	intron	2	169812506	169819561	Adipose_Subcutaneous	Male	0.36	0.72
ENSG00000178053	MLF1	intron	3	158592581	158596862	Adipose_Visceral_Omentum	Colon	-0.36	0.72
ENSG00000183569	SERHL2	intron	22	42560265	42571121	Adipose_Visceral_Omentum	Overall	-0.31	0.72
ENSG00000144674	GOLGA4	intron	3	37361305	37366080	Cells_EBV-transformed_lymphocytes	Rectal	-0.36	0.72
ENSG00000099282	TSPAN15	intron	10	69483876	69485141	Adipose_Visceral_Omentum	Male	0.36	0.72
ENSG00000119285	HEATR1	intron	1	236554752	236555296	Adipose_Visceral_Omentum	Overall	0.35	0.72
ENSG00000079277	MKNK1	intron	1	46583329	46584659	Adipose_Visceral_Omentum	Female	0.36	0.72
ENSG00000163512	AZI2	intron	3	28331954	28332369	Adipose_Subcutaneous	Rectal	0.35	0.72
ENSG00000130175	PRKCSH	intron	19	11447618	11447693	Whole_Blood	Overall	-0.54	0.72
ENSG00000136044	APPL2	intron	12	105208029	105208158	Cells_EBV-transformed_lymphocytes	Female	0.6	0.72
ENSG00000164066	INTU	intron	4	127700063	127704228	Adipose_Subcutaneous	Female	-0.62	0.72
ENSG00000163166	IWS1	intron	2	127489235	127489818	Cells_EBV-transformed_lymphocytes	Female	-0.05	0.72
ENSG00000120784	ZFP30	intron	19	37686522	37691521	Adipose_Subcutaneous	Overall	0.27	0.72
ENSG00000196381	ZNF781	intron	19	37686522	37691521	Adipose_Subcutaneous	Overall	0.27	0.72
ENSG00000185420	SMYD3	intron	1	245929937	246327201	Adipose_Visceral_Omentum	Proximal	0.7	0.72
ENSG00000066926	FECH	intron	18	57571540	57573246	Adipose_Subcutaneous	Female	0.36	0.72
ENSG00000103249	CLCN7	intron	16	1457337	1457694	Adipose_Visceral_Omentum	Female	-0.36	0.72
ENSG00000103852	TTC23	intron	15	99156297	99161740	Cells_EBV-transformed_lymphocytes	Female	0.36	0.72
ENSG00000104921	FCER2	intron	19	7699845	7702019	Adipose_Visceral_Omentum	Proximal	0.36	0.72
ENSG00000107099	DOCK8	intron	9	386426	390471	Adipose_Subcutaneous	Overall	-0.36	0.72
ENSG00000111364	DDX55	intron	12	123608829	123609939	Adipose_Visceral_Omentum	Colon	-0.36	0.72
ENSG00000124459	ZNF45	intron	19	43934694	43934924	Cells_EBV-transformed_lymphocytes	Female	0.36	0.72
ENSG00000124459	ZNF45	intron	19	43934694	43935230	Cells_EBV-transformed_lymphocytes	Female	-0.36	0.72
ENSG00000125863	MKKS	intron	20	10413931	10420528	Adipose_Subcutaneous	Male	0.36	0.72
ENSG00000137103	TMEM8B	intron	9	35846068	35846258	Cells_EBV-transformed_lymphocytes	Colon	-0.36	0.72
ENSG00000137871	ZNF280D	intron	15	56666535	56666800	Cells_EBV-transformed_lymphocytes	Distal	-0.36	0.72
ENSG00000137871	ZNF280D	intron	15	56666986	56667997	Adipose_Subcutaneous	Distal	-0.36	0.72
ENSG00000137871	ZNF280D	intron	15	56666986	56668823	Adipose_Subcutaneous	Distal	0.36	0.72
ENSG00000144357	UBR3	intron	2	170040985	170055460	Adipose_Subcutaneous	Female	-0.12	0.72
ENSG00000158796	DEDD	intron	1	161130847	161131006	Adipose_Visceral_Omentum	Rectal	0.36	0.72
ENSG00000158796	DEDD	intron	1	161130847	161132391	Adipose_Subcutaneous	Rectal	-0.12	0.72
ENSG00000159363	ATP13A2	intron	1	16992581	16995976	Cells_EBV-transformed_lymphocytes	Colon	0.36	0.72
ENSG00000176046	NUPR1	intron	16	28538155	28538526	Adipose_Subcutaneous	Proximal	-0.36	0.72
ENSG00000176046	NUPR1	intron	16	28538654	28538796	Adipose_Subcutaneous	Proximal	-0.36	0.72
ENSG00000047579	DTNBP1	intron	6	15627475	15637744	Adipose_Subcutaneous	Distal	-0.62	0.72
ENSG00000220785	MTMR9LP	intron	1	32239425	32239869	Adipose_Visceral_Omentum	Colon	0.35	0.72
ENSG00000139370	SLC15A4	intron	12	128809473	128814775	Adipose_Subcutaneous	Female	0.58	0.72
ENSG00000150471	ADGRL3	intron	4	61383189	61497121	Adipose_Subcutaneous	Colon	0.36	0.72
ENSG00000054690	PLEKHH1	intron	14	67586097	67587074	Colon_Sigmoid	Overall	-0.37	0.72
ENSG00000153395	LPCAT1	intron	5	1501603	1523710	Adipose_Visceral_Omentum	Colon	-0.36	0.72
ENSG00000077463	SIRT6	intron	19	4179286	4182474	Adipose_Visceral_Omentum	Colon	0.73	0.72
ENSG00000163029	SMC6	intron	2	17738326	17741612	Adipose_Visceral_Omentum	Proximal	-0.63	0.72
ENSG00000073578	SDHA	intron	5	240476	250992	Adipose_Visceral_Omentum	Proximal	0.36	0.72
ENSG00000179832	MROH1	intron	8	144239755	144240101	Cells_EBV-transformed_lymphocytes	Female	-0.36	0.72
ENSG00000179832	MROH1	intron	8	144243942	144244222	Adipose_Subcutaneous	Female	0	0.72
ENSG00000168394	TAP1	intron	6	32850517	32852109	Adipose_Subcutaneous	Distal	0.62	0.72
ENSG00000169762	TAPT1	intron	4	16213898	16226259	Colon_Transverse	Overall	0.23	0.72
ENSG00000080573	COL5A3	intron	19	9972831	9972919	Adipose_Subcutaneous	Distal	-0.36	0.72
ENSG00000168924	LETM1	intron	4	1841797	1849149	Adipose_Subcutaneous	Female	0.27	0.72
		intron	15	40056641	40056730	Cells_EBV-transformed_lymphocytes	Overall	0.36	0.72
		intron	5	60687227	60687725	Cells_EBV-transformed_lymphocytes	Overall	-0.36	0.72
ENSG00000005108	THSD7A	intron	7	11379280	11379630	Adipose_Subcutaneous	Female	0.36	0.72
ENSG00000006047	YBX2	intron	17	7291182	7291532	Colon_Transverse	Overall	0.36	0.72
ENSG00000030066	NUP160	intron	11	47808529	47812064	Adipose_Visceral_Omentum	Female	-0.36	0.72
ENSG00000035499	DEPDC1B	intron	5	60687227	60700046	Cells_EBV-transformed_lymphocytes	Overall	0.36	0.72
ENSG00000053900	ANAPC4	intron	4	25413742	25414324	Adipose_Subcutaneous	Distal	-0.36	0.72
ENSG00000053900	ANAPC4	intron	4	25414504	25414599	Cells_EBV-transformed_lymphocytes	Distal	-0.36	0.72
ENSG00000053900	ANAPC4	intron	4	25414504	25414649	Adipose_Subcutaneous	Distal	-0.36	0.72
ENSG00000074047	GLI2	intron	2	120972063	120974975	Colon_Transverse	Overall	-0.36	0.72
ENSG00000078401	EDN1	intron	6	12290693	12292341	Adipose_Visceral_Omentum	Colon	-0.36	0.72
ENSG00000078401	EDN1	intron	6	12290693	12292344	Adipose_Visceral_Omentum	Colon	0.36	0.72
ENSG00000080947	CROCCP3	intron	1	16484464	16484823	Adipose_Subcutaneous	Female	0.36	0.72
ENSG00000080947	CROCCP3	intron	1	16484906	16485569	Cells_EBV-transformed_lymphocytes	Female	-0.36	0.72
ENSG00000099991	CABIN1	intron	22	24167313	24168447	Adipose_Subcutaneous	Female	-0.36	0.72
ENSG00000108523	RNF167	intron	17	4940993	4941077	Adipose_Subcutaneous	Colon	-0.36	0.72
ENSG00000108946	PRKAR1A	intron	17	68512548	68515394	Colon_Transverse	Overall	-0.12	0.72
ENSG00000115042	FAHD2A	intron	2	95402872	95410527	Adipose_Subcutaneous	Proximal	0.36	0.72
ENSG00000115042	FAHD2A	intron	2	95402872	95412434	Adipose_Subcutaneous	Proximal	0.36	0.72
ENSG00000120910	PPP3CC	intron	8	22523756	22527392	Adipose_Visceral_Omentum	Proximal	0.36	0.72
ENSG00000123066	MED13L	intron	12	116111512	116237468	Adipose_Subcutaneous	Distal	0.36	0.72
ENSG00000127463	EMC1	intron	1	19233135	19235130	Cells_EBV-transformed_lymphocytes	Overall	-0.36	0.72
ENSG00000134375	TIMM17A	intron	1	201958908	201963616	Adipose_Visceral_Omentum	Rectal	-0.36	0.72
ENSG00000137628	DDX60	intron	4	168251106	168252509	Adipose_Subcutaneous	Colon	0	0.72
ENSG00000139180	NDUFA9	intron	12	4662635	4667537	Adipose_Visceral_Omentum	Colon	0.36	0.72
ENSG00000139180	NDUFA9	intron	12	4662635	4668457	Adipose_Subcutaneous	Colon	-0.36	0.72
ENSG00000160563	MED27	intron	9	131884099	131887944	Adipose_Subcutaneous	Rectal	-0.36	0.72
ENSG00000160949	TONSL	intron	8	144442806	144443138	Cells_EBV-transformed_lymphocytes	Female	-0.36	0.72
ENSG00000162971	TYW5	intron	2	199936047	199936405	Adipose_Subcutaneous	Distal	0.12	0.72
ENSG00000163697	APBB2	intron	4	41177690	41214405	Adipose_Subcutaneous	Male	0.36	0.72
ENSG00000166888	STAT6	intron	12	57102921	57104327	Adipose_Visceral_Omentum	Colon	0.36	0.72
ENSG00000166888	STAT6	intron	12	57102921	57104464	Adipose_Subcutaneous	Colon	-0.36	0.72
ENSG00000169507	SLC38A11	intron	2	164915273	164915903	Adipose_Subcutaneous	Overall	-0.36	0.72
ENSG00000171940	ZNF217	intron	20	53571853	53575727	Adipose_Subcutaneous	Colon	0.36	0.72
ENSG00000186166	CENATAC	intron	11	119014368	119014994	Adipose_Subcutaneous	Proximal	-0.36	0.72
ENSG00000196781	TLE1	intron	9	81634301	81652214	Cells_EBV-transformed_lymphocytes	Rectal	-0.36	0.72
ENSG00000198742	SMURF1	intron	7	99033121	99035515	Adipose_Visceral_Omentum	Proximal	-0.36	0.72
ENSG00000247828	TMEM161B-DT	intron	5	88269119	88270526	Adipose_Visceral_Omentum	Proximal	0.36	0.72
ENSG00000088836	SLC4A11	intron	20	3230647	3230732	Adipose_Visceral_Omentum	Proximal	-0.06	0.72
ENSG00000122756	CNTFR	intron	9	34581205	34582481	Adipose_Visceral_Omentum	Overall	-0.36	0.72
ENSG00000109323	MANBA	intron	4	102671011	102671281	Adipose_Visceral_Omentum	Proximal	0.62	0.72
ENSG00000118246	FASTKD2	intron	2	206765747	206766644	Adipose_Subcutaneous	Proximal	-0.36	0.72
ENSG00000169490	TM2D2	intron	8	38995693	38996213	Cells_EBV-transformed_lymphocytes	Female	-0.36	0.72
ENSG00000169490	TM2D2	intron	8	38995693	38996419	Cells_EBV-transformed_lymphocytes	Female	0.36	0.72
ENSG00000122678	POLM	intron	7	44073377	44073625	Colon_Transverse	Overall	-0.36	0.72
ENSG00000122085	MTERF4	intron	2	241094432	241097243	Adipose_Subcutaneous	Colon	0.79	0.72
		intron	22	41800766	41800999	Cells_EBV-transformed_lymphocytes	Colon	0.36	0.72
ENSG00000100147	CCDC134	intron	22	41800766	41808875	Cells_EBV-transformed_lymphocytes	Colon	-0.36	0.72
ENSG00000130177	CDC16	intron	13	114263014	114272184	Adipose_Visceral_Omentum	Distal	-0.35	0.72
ENSG00000160953	PWWP3A	intron	19	1366381	1369265	Adipose_Subcutaneous	Proximal	0.36	0.72
ENSG00000096433	ITPR3	intron	6	33691109	33691615	Adipose_Subcutaneous	Female	0.09	0.72
ENSG00000139618	BRCA2	intron	13	32380145	32394689	Cells_EBV-transformed_lymphocytes	Overall	0.36	0.72
ENSG00000118816	CCNI	intron	4	77055380	77055962	Colon_Transverse	Overall	-0.58	0.72
ENSG00000214176	PLEKHM1P1	intron	17	64779669	64779981	Adipose_Visceral_Omentum	Colon	-0.36	0.72
ENSG00000125434	SLC25A35	intron	17	8291485	8292523	Adipose_Visceral_Omentum	Male	-0.01	0.72
ENSG00000112110	MRPL18	intron	6	159797347	159798052	Cells_EBV-transformed_lymphocytes	Male	0.36	0.72
		intron	7	150433829	150435199	Cells_EBV-transformed_lymphocytes	Overall	-0.36	0.72
ENSG00000067836	ROGDI	intron	16	4797840	4797938	Adipose_Subcutaneous	Distal	0.36	0.72
ENSG00000100578	KIAA0586	intron	14	58477241	58482513	Adipose_Subcutaneous	Male	0.36	0.72
ENSG00000101052	IFT52	intron	20	43605073	43613850	Cells_EBV-transformed_lymphocytes	Distal	-0.36	0.72
ENSG00000104679	R3HCC1	intron	8	23288633	23289016	Colon_Transverse	Overall	-0.36	0.72
ENSG00000112685	EXOC2	intron	6	549291	553854	Adipose_Visceral_Omentum	Male	0	0.72
ENSG00000114670	NEK11	intron	3	131155121	131162408	Adipose_Subcutaneous	Rectal	-0.36	0.72
ENSG00000119681	LTBP2	intron	14	74527366	74528483	Adipose_Visceral_Omentum	Female	-0.36	0.72
ENSG00000125746	EML2	intron	19	45609788	45613541	Adipose_Subcutaneous	Female	0.36	0.72
ENSG00000139197	PEX5	intron	12	7203551	7207659	Cells_EBV-transformed_lymphocytes	Overall	0.36	0.72
ENSG00000140750	ARHGAP17	intron	16	24920260	24927684	Adipose_Subcutaneous	Colon	-0.36	0.72
ENSG00000146963	LUC7L2	intron	7	139360322	139363176	Adipose_Subcutaneous	Colon	-0.36	0.72
ENSG00000166136	NDUFB8	intron	10	100527074	100529366	Adipose_Subcutaneous	Proximal	0.36	0.72
ENSG00000166136	NDUFB8	intron	10	100527074	100529380	Adipose_Subcutaneous	Proximal	-0.36	0.72
ENSG00000176148	TCP11L1	intron	11	33061726	33065830	Adipose_Subcutaneous	Distal	-0.36	0.72
ENSG00000177409	SAMD9L	intron	7	93135991	93144732	Cells_EBV-transformed_lymphocytes	Distal	-0.36	0.72
ENSG00000188559	RALGAPA2	intron	20	20503506	20505411	Cells_EBV-transformed_lymphocytes	Female	0.36	0.72
ENSG00000188677	PARVB	intron	22	44147922	44157982	Adipose_Subcutaneous	Overall	-0.36	0.72
ENSG00000197128	ZNF772	intron	19	57475786	57476634	Colon_Sigmoid	Overall	-0.36	0.72
ENSG00000198715	GLMP	intron	1	156294565	156294676	Adipose_Subcutaneous	Distal	-0.36	0.72
ENSG00000198715	GLMP	intron	1	156294565	156294759	Adipose_Subcutaneous	Distal	0.36	0.72
ENSG00000198715	GLMP	intron	1	156294565	156295526	Adipose_Subcutaneous	Distal	-0.36	0.72
ENSG00000198715	GLMP	intron	1	156295016	156295526	Adipose_Subcutaneous	Distal	0.36	0.72
ENSG00000213281	NRAS	intron	1	114709728	114713800	Cells_EBV-transformed_lymphocytes	Male	-0.36	0.72
ENSG00000221955	SLC12A8	intron	3	125190521	125211299	Cells_EBV-transformed_lymphocytes	Male	0.36	0.72
ENSG00000228274	TOMM22-DT	intron	22	38668325	38681726	Cells_EBV-transformed_lymphocytes	Distal	-0.36	0.72
ENSG00000228274	AL021707.2	intron	22	38668325	38681726	Cells_EBV-transformed_lymphocytes	Distal	-0.36	0.72
ENSG00000230189	RABGEF1P2	intron	7	66430017	66450071	Adipose_Subcutaneous	Distal	0.36	0.72
ENSG00000230189	RABGEF1P2	intron	7	66439304	66450071	Adipose_Subcutaneous	Distal	-0.36	0.72
ENSG00000063046	EIF4B	intron	12	53020026	53021806	Adipose_Visceral_Omentum	Distal	0.05	0.72
ENSG00000108448	TRIM16L	intron	17	18699275	18699360	Cells_EBV-transformed_lymphocytes	Male	-0.36	0.72
ENSG00000108448	TRIM16L	intron	17	18699275	18701357	Cells_EBV-transformed_lymphocytes	Male	0.36	0.72
ENSG00000108448	TRIM16L	intron	17	18699457	18701357	Cells_EBV-transformed_lymphocytes	Male	-0.36	0.72
ENSG00000161996	WDR90	intron	16	662844	665679	Adipose_Visceral_Omentum	Male	0.36	0.72
		intron	5	1467338	1470826	Cells_EBV-transformed_lymphocytes	Rectal	0.36	0.72
ENSG00000168038	ULK4	intron	3	41937340	41938098	Cells_EBV-transformed_lymphocytes	Overall	0.36	0.72
ENSG00000156411	ATP5MJ	intron	14	103913984	103921470	Adipose_Visceral_Omentum	Proximal	0.36	0.72
		intron	2	64988620	65001448	Cells_EBV-transformed_lymphocytes	Rectal	0.36	0.72
ENSG00000161267	BDH1	intron	3	197533561	197538306	Cells_EBV-transformed_lymphocytes	Proximal	0.36	0.72
ENSG00000197548	ATG7	intron	3	11272430	11298686	Cells_EBV-transformed_lymphocytes	Female	-0.03	0.72
ENSG00000066583	ISOC1	intron	5	129107062	129112855	Adipose_Visceral_Omentum	Distal	-0.36	0.72
ENSG00000125814	NAPB	intron	20	23394999	23397072	Adipose_Visceral_Omentum	Proximal	-0.77	0.72
ENSG00000171853	TRAPPC12	intron	2	3472602	3477695	Cells_EBV-transformed_lymphocytes	Male	0.14	0.72
ENSG00000127472	PLA2G5	intron	1	20071635	20084821	Adipose_Visceral_Omentum	Overall	0.36	0.72
ENSG00000109667	SLC2A9	intron	4	9920572	9941913	Adipose_Visceral_Omentum	Distal	-0.55	0.72
ENSG00000108523	RNF167	intron	17	4940726	4940873	Adipose_Visceral_Omentum	Colon	-0.36	0.72
		intron	1	117087970	117088801	Cells_EBV-transformed_lymphocytes	Proximal	0.36	0.72
		intron	10	3170206	3170734	Cells_EBV-transformed_lymphocytes	Male	0.36	0.72
ENSG00000001084	GCLC	intron	6	53505895	53506913	Adipose_Visceral_Omentum	Distal	0.36	0.72
ENSG00000012061	ERCC1	intron	19	45419197	45419411	Cells_EBV-transformed_lymphocytes	Proximal	-0.36	0.72
ENSG00000012061	ERCC1	intron	19	45419197	45420324	Cells_EBV-transformed_lymphocytes	Proximal	0.36	0.72
ENSG00000099949	LZTR1	intron	22	20994269	20994558	Adipose_Subcutaneous	Colon	-0.36	0.72
ENSG00000111348	ARHGDIB	intron	12	14947949	14948800	Adipose_Subcutaneous	Female	-0.36	0.72
ENSG00000119487	MAPKAP1	intron	9	125484583	125506310	Adipose_Subcutaneous	Proximal	0.36	0.72
ENSG00000120896	SORBS3	intron	8	22561373	22561865	Adipose_Visceral_Omentum	Proximal	-0.36	0.72
ENSG00000121691	CAT	intron	11	34452207	34453090	Adipose_Visceral_Omentum	Overall	-0.36	0.72
ENSG00000121691	CAT	intron	11	34452207	34453110	Adipose_Subcutaneous	Overall	0.36	0.72
ENSG00000130254	SAFB2	intron	19	5587399	5587701	Cells_EBV-transformed_lymphocytes	Female	-0.12	0.72
ENSG00000134419	RPS15A	intron	16	18789118	18790244	Whole_Blood	Overall	0.36	0.72
ENSG00000137522	RNF121	intron	11	71994852	71995450	Adipose_Subcutaneous	Overall	-0.36	0.72
ENSG00000137877	SPTBN5	intron	15	41862292	41862539	Adipose_Visceral_Omentum	Overall	0.36	0.72
ENSG00000137877	SPTBN5	intron	15	41862660	41862790	Adipose_Visceral_Omentum	Overall	-0.36	0.72
ENSG00000149260	CAPN5	intron	11	77116303	77118157	Adipose_Subcutaneous	Proximal	-0.36	0.72
ENSG00000152359	POC5	intron	5	75689679	75690383	Cells_EBV-transformed_lymphocytes	Male	-0.36	0.72
ENSG00000170540	ARL6IP1	intron	16	18789118	18790244	Whole_Blood	Overall	0.36	0.72
ENSG00000196756	SNHG17	intron	20	38427766	38431041	Adipose_Subcutaneous	Rectal	0.36	0.72
ENSG00000260276	AC022167.2	intron	16	8849993	8853526	Cells_EBV-transformed_lymphocytes	Overall	-0.36	0.72
ENSG00000174227	PIGG	intron	4	530745	533818	Cells_EBV-transformed_lymphocytes	Overall	-0.54	0.72
ENSG00000181135	ZNF707	intron	8	143691713	143692245	Cells_EBV-transformed_lymphocytes	Colon	-0.64	0.72
ENSG00000182973	CNOT10	intron	3	32764809	32769887	Adipose_Subcutaneous	Colon	-0.36	0.72
ENSG00000072401	UBE2D1	intron	10	58361526	58363609	Cells_EBV-transformed_lymphocytes	Distal	0.36	0.72
ENSG00000073169	SELENOO	intron	22	50210911	50212468	Cells_EBV-transformed_lymphocytes	Rectal	0.39	0.72
ENSG00000144791	LIMD1	intron	3	45673505	45674343	Colon_Sigmoid	Overall	-0.36	0.72
ENSG00000115525	ST3GAL5	intron	2	85848204	85851264	Adipose_Subcutaneous	Rectal	0.71	0.72
ENSG00000152689	RASGRP3	intron	2	33539210	33543512	Adipose_Subcutaneous	Colon	0.35	0.72
ENSG00000103335	PIEZO1	intron	16	88720532	88720616	Adipose_Subcutaneous	Overall	0.36	0.72
		intron	5	131427291	131430859	Cells_EBV-transformed_lymphocytes	Male	-0.36	0.72
ENSG00000101266	CSNK2A1	intron	20	528049	543672	Cells_EBV-transformed_lymphocytes	Female	0.36	0.72
ENSG00000104946	TBC1D17	intron	19	49884369	49884459	Adipose_Subcutaneous	Colon	-0.35	0.72
ENSG00000103005	USB1	intron	16	58010112	58014273	Adipose_Subcutaneous	Proximal	-0.12	0.72
ENSG00000087253	LPCAT2	intron	16	55531863	55532824	Adipose_Visceral_Omentum	Rectal	0.35	0.72
		intron	9	128322928	128323016	Cells_EBV-transformed_lymphocytes	Male	0.36	0.72
ENSG00000111817	DSE	intron	6	116431193	116433343	Cells_EBV-transformed_lymphocytes	Overall	0.36	0.72
ENSG00000112062	MAPK14	intron	6	36080086	36102571	Adipose_Visceral_Omentum	Overall	0.36	0.72
ENSG00000135336	ORC3	intron	6	87594613	87601784	Cells_EBV-transformed_lymphocytes	Colon	-0.36	0.72
ENSG00000137073	UBAP2	intron	9	33944639	33948374	Adipose_Subcutaneous	Female	-0.12	0.72
ENSG00000138777	PPA2	intron	4	105446502	105449350	Adipose_Visceral_Omentum	Female	0.36	0.72
ENSG00000138777	PPA2	intron	4	105446502	105453598	Adipose_Visceral_Omentum	Female	-0.36	0.72
ENSG00000147854	UHRF2	intron	9	6497268	6498018	Cells_EBV-transformed_lymphocytes	Colon	-0.36	0.72
ENSG00000152117	SMPD4BP	intron	2	131500350	131500506	Adipose_Visceral_Omentum	Male	-0.36	0.72
ENSG00000165282	PIGO	intron	9	35093209	35093421	Adipose_Visceral_Omentum	Overall	-0.36	0.72
ENSG00000165475	CRYL1	intron	13	20413387	20432102	Adipose_Subcutaneous	Female	0.36	0.72
ENSG00000168137	SETD5	intron	3	9475299	9475483	Adipose_Visceral_Omentum	Distal	0.36	0.72
ENSG00000176148	TCP11L1	intron	11	33061726	33065830	Adipose_Subcutaneous	Male	0.36	0.72
ENSG00000185359	HGS	intron	17	81693965	81694256	Adipose_Subcutaneous	Male	-0.36	0.72
ENSG00000185359	HGS	intron	17	81693965	81694815	Adipose_Subcutaneous	Male	0.36	0.72
ENSG00000187609	EXD3	intron	9	137348238	137349110	Adipose_Subcutaneous	Proximal	0.36	0.72
ENSG00000188820	CALHM6	intron	6	116431193	116433343	Cells_EBV-transformed_lymphocytes	Overall	0.36	0.72
ENSG00000214941	ZSWIM7	intron	17	15980391	15981040	Adipose_Visceral_Omentum	Colon	-0.36	0.72
ENSG00000214941	ZSWIM7	intron	17	15993778	15999503	Adipose_Subcutaneous	Distal	-0.36	0.72
ENSG00000214941	ZSWIM7	intron	17	15993778	15999519	Adipose_Subcutaneous	Distal	0.36	0.72
ENSG00000214941	ZSWIM7	intron	17	15993778	15999660	Adipose_Subcutaneous	Distal	-0.36	0.72
ENSG00000169696	ASPSCR1	intron	17	81985607	81994821	Adipose_Subcutaneous	Colon	-0.36	0.72
ENSG00000169696	ASPSCR1	intron	17	81985607	82009037	Adipose_Visceral_Omentum	Colon	-0.36	0.72
ENSG00000139182	CLSTN3	intron	12	7138067	7138736	Cells_EBV-transformed_lymphocytes	Overall	-0.08	0.72
ENSG00000005436	GCFC2	intron	2	75692100	75694241	Adipose_Subcutaneous	Overall	-0.34	0.72
ENSG00000116922	AIRIM	intron	1	37689883	37690334	Adipose_Subcutaneous	Rectal	0.36	0.72
ENSG00000260139	CSPG4P13	intron	15	77901804	77902113	Adipose_Subcutaneous	Proximal	-0.36	0.72
ENSG00000189339	SLC35E2B	intron	1	1668472	1669664	Adipose_Visceral_Omentum	Colon	0.36	0.72
ENSG00000215790	SLC35E2A	intron	1	1668472	1669664	Adipose_Visceral_Omentum	Colon	0.36	0.72
ENSG00000079277	MKNK1	intron	1	46576654	46583228	Adipose_Subcutaneous	Distal	0.75	0.72
ENSG00000095485	CWF19L1	intron	10	100253539	100267571	Adipose_Subcutaneous	Distal	0.06	0.72
ENSG00000136271	DDX56	intron	7	44573050	44573583	Adipose_Visceral_Omentum	Overall	0.17	0.72
ENSG00000141524	TMC6	intron	17	78117644	78117802	Cells_EBV-transformed_lymphocytes	Colon	0.53	0.72
ENSG00000064205	CCN5	intron	20	44719998	44724738	Adipose_Visceral_Omentum	Overall	-0.36	0.72
ENSG00000070081	NUCB2	intron	11	17315475	17330127	Adipose_Visceral_Omentum	Colon	0.36	0.72
ENSG00000157326	DHRS4	intron	14	23955212	23965762	Adipose_Subcutaneous	Female	-0.68	0.72
ENSG00000160339	FCN2	intron	9	134882639	134883302	Adipose_Visceral_Omentum	Proximal	0.35	0.72
ENSG00000226711	FAM66C	intron	12	8194796	8194933	Adipose_Visceral_Omentum	Distal	0.79	0.72
ENSG00000247095	MIR210HG	intron	11	567555	568352	Cells_EBV-transformed_lymphocytes	Colon	-0.36	0.72
ENSG00000101751	POLI	intron	18	54271485	54273926	Cells_EBV-transformed_lymphocytes	Proximal	0.6	0.72
ENSG00000165912	PACSIN3	intron	11	47182559	47183004	Adipose_Subcutaneous	Female	0.36	0.72
ENSG00000165912	PACSIN3	intron	11	47183069	47186349	Adipose_Visceral_Omentum	Female	0.36	0.72
ENSG00000079277	MKNK1	intron	1	46584803	46585496	Adipose_Subcutaneous	Rectal	0.36	0.72
ENSG00000162804	SNED1	intron	2	241071720	241071796	Adipose_Visceral_Omentum	Rectal	0.59	0.72
ENSG00000115107	STEAP3	intron	2	119239430	119245489	Cells_EBV-transformed_lymphocytes	Male	0.35	0.72
ENSG00000108523	RNF167	intron	17	4940726	4940923	Adipose_Visceral_Omentum	Colon	-0.36	0.72
ENSG00000006282	SPATA20	intron	17	50550917	50550998	Adipose_Visceral_Omentum	Colon	-0.36	0.72
ENSG00000071564	TCF3	intron	19	1612433	1615686	Adipose_Subcutaneous	Overall	0.18	0.72
ENSG00000102796	DHRS12	intron	13	51771911	51773921	Cells_EBV-transformed_lymphocytes	Distal	-0.36	0.72
ENSG00000102796	DHRS12	intron	13	51774034	51777060	Adipose_Visceral_Omentum	Distal	0.36	0.72
ENSG00000109519	GRPEL1	intron	4	7062466	7064061	Adipose_Subcutaneous	Female	0.36	0.72
ENSG00000118515	SGK1	intron	6	134174586	134177663	Adipose_Subcutaneous	Overall	-0.12	0.72
ENSG00000135480	KRT7	intron	12	52244394	52245412	Colon_Sigmoid	Overall	-0.36	0.72
ENSG00000141068	KSR1	intron	17	27597436	27603834	Adipose_Visceral_Omentum	Proximal	0.36	0.72
ENSG00000147654	EBAG9	intron	8	109539919	109550810	Cells_EBV-transformed_lymphocytes	Female	-0.36	0.72
ENSG00000149657	LSM14B	intron	20	62127701	62129785	Adipose_Subcutaneous	Female	0.36	0.72
ENSG00000153303	FRMD1	intron	6	168066831	168067367	Adipose_Subcutaneous	Proximal	-0.36	0.72
ENSG00000169221	TBC1D10B	intron	16	30359841	30364900	Cells_EBV-transformed_lymphocytes	Overall	0.36	0.72
ENSG00000170260	ZNF212	intron	7	149250807	149252706	Adipose_Subcutaneous	Distal	-0.36	0.72
ENSG00000171757	LRRC34	intron	3	169808745	169812570	Cells_EBV-transformed_lymphocytes	Female	-0.36	0.72
ENSG00000175048	ZDHHC14	intron	6	157542745	157592988	Cells_EBV-transformed_lymphocytes	Colon	-0.36	0.72
ENSG00000186480	INSIG1	intron	7	155298697	155302747	Adipose_Visceral_Omentum	Female	0.36	0.72
ENSG00000187953	PMS2CL	intron	7	6711469	6730182	Cells_EBV-transformed_lymphocytes	Proximal	-0.36	0.72
ENSG00000198873	GRK5	intron	10	119430100	119430375	Adipose_Subcutaneous	Colon	0.36	0.72
ENSG00000205038	PKHD1L1	intron	8	109539919	109550810	Cells_EBV-transformed_lymphocytes	Female	-0.36	0.72
ENSG00000231074	HCG18	intron	6	30296237	30326151	Adipose_Subcutaneous	Colon	0.36	0.72
ENSG00000241684	ADAMTS9-AS2	intron	3	64809851	64867168	Adipose_Subcutaneous	Proximal	-0.36	0.72
ENSG00000264538	SUZ12P1	intron	17	30759539	30766503	Cells_EBV-transformed_lymphocytes	Overall	-0.36	0.72
ENSG00000021762	OSBPL5	intron	11	3119631	3119720	Adipose_Subcutaneous	Proximal	0.36	0.72
ENSG00000005206	SPPL2B	intron	19	2344039	2344362	Adipose_Visceral_Omentum	Overall	0.29	0.72
ENSG00000144747	TMF1	intron	3	69044595	69047358	Colon_Transverse	Overall	-0.44	0.72
ENSG00000115525	ST3GAL5	intron	2	85848204	85852860	Adipose_Visceral_Omentum	Rectal	-0.71	0.72
ENSG00000198089	SFI1	intron	22	31613855	31614789	Colon_Transverse	Overall	0.71	0.72
ENSG00000117640	MTFR1L	intron	1	25820029	25823019	Adipose_Subcutaneous	Male	-0.36	0.72
ENSG00000125952	MAX	intron	14	65077428	65077913	Adipose_Visceral_Omentum	Colon	0.36	0.72
ENSG00000172765	TMCC1	intron	3	129880559	129893494	Adipose_Subcutaneous	Female	0	0.72
ENSG00000172765	TMCC1	intron	3	129880562	129893494	Adipose_Subcutaneous	Female	-0.36	0.72
ENSG00000205643	CDPF1	intron	22	46247221	46250256	Cells_EBV-transformed_lymphocytes	Male	-0.36	0.72
ENSG00000198668	CALM1	intron	14	90397233	90400065	Cells_EBV-transformed_lymphocytes	Female	-0.36	0.72
ENSG00000172059	KLF11	intron	2	10043758	10046150	Cells_EBV-transformed_lymphocytes	Proximal	-0.36	0.72
ENSG00000149564	ESAM	intron	11	124756362	124756541	Adipose_Visceral_Omentum	Rectal	-0.36	0.72
ENSG00000244560	AC004890.2	intron	7	149287776	149289938	Adipose_Visceral_Omentum	Colon	0.35	0.72
ENSG00000214941	ZSWIM7	intron	17	15993778	15999506	Cells_EBV-transformed_lymphocytes	Distal	-0.36	0.72
ENSG00000103507	BCKDK	intron	16	31110499	31110688	Cells_EBV-transformed_lymphocytes	Rectal	0.58	0.72
ENSG00000125772	GPCPD1	intron	20	5604440	5609640	Adipose_Visceral_Omentum	Male	0.03	0.72
ENSG00000133121	STARD13	intron	13	33111892	33112721	Cells_EBV-transformed_lymphocytes	Rectal	0.36	0.72
		intron	18	9319120	9322062	Cells_EBV-transformed_lymphocytes	Proximal	-0.36	0.72
		intron	18	9319181	9322062	Cells_EBV-transformed_lymphocytes	Proximal	0.36	0.72
		intron	19	19865999	19872128	Cells_EBV-transformed_lymphocytes	Proximal	0.36	0.72
		intron	7	50448289	50449579	Cells_EBV-transformed_lymphocytes	Proximal	0.36	0.72
ENSG00000076662	ICAM3	intron	19	10339245	10339539	Cells_EBV-transformed_lymphocytes	Rectal	-0.36	0.72
ENSG00000079277	MKNK1	intron	1	46583329	46594113	Adipose_Visceral_Omentum	Rectal	0	0.72
ENSG00000105953	OGDH	intron	7	44647759	44666736	Adipose_Visceral_Omentum	Colon	0.12	0.72
ENSG00000109861	CTSC	intron	11	88312554	88334937	Adipose_Subcutaneous	Rectal	-0.36	0.72
ENSG00000118007	STAG1	intron	3	136518415	136521213	Adipose_Subcutaneous	Rectal	0.36	0.72
ENSG00000131386	GALNT15	intron	3	16195957	16200619	Adipose_Visceral_Omentum	Female	0.36	0.72
ENSG00000132716	DCAF8	intron	1	160240370	160262449	Cells_EBV-transformed_lymphocytes	Rectal	-0.36	0.72
ENSG00000137310	TCF19	intron	6	31159707	31161447	Cells_EBV-transformed_lymphocytes	Colon	0.36	0.72
ENSG00000147419	CCDC25	intron	8	27752587	27762419	Cells_EBV-transformed_lymphocytes	Female	0.36	0.72
ENSG00000148700	ADD3	intron	10	110130486	110132305	Adipose_Visceral_Omentum	Colon	0.36	0.72
ENSG00000167216	KATNAL2	intron	18	47046527	47052880	Adipose_Subcutaneous	Colon	0.36	0.72
ENSG00000171456	ASXL1	intron	20	32429431	32429901	Cells_EBV-transformed_lymphocytes	Proximal	0.36	0.72
ENSG00000171456	ASXL1	intron	20	32429431	32431321	Adipose_Subcutaneous	Proximal	0.12	0.72
ENSG00000105953	OGDH	intron	7	44647759	44656318	Adipose_Visceral_Omentum	Colon	-0.36	0.72
ENSG00000182087	TMEM259	intron	19	1011195	1011367	Adipose_Subcutaneous	Colon	0.36	0.72
ENSG00000243989	ACY1	intron	3	51978374	51980393	Cells_EBV-transformed_lymphocytes	Distal	0.36	0.72
ENSG00000248487	ABHD14A	intron	3	51978374	51980393	Cells_EBV-transformed_lymphocytes	Distal	0.36	0.72
ENSG00000178809	TRIM73	intron	7	75410460	75410606	Adipose_Subcutaneous	Male	-0.36	0.72
ENSG00000223705	NSUN5P1	intron	7	75410460	75410606	Adipose_Subcutaneous	Male	-0.36	0.72
ENSG00000214078	CPNE1	intron	20	35632923	35655202	Cells_EBV-transformed_lymphocytes	Rectal	0.3	0.72
ENSG00000196605	ZNF846	intron	19	9752440	9756486	Colon_Transverse	Overall	0.35	0.72
ENSG00000138073	PREB	intron	2	27131508	27132010	Adipose_Subcutaneous	Distal	-0.36	0.72
ENSG00000078674	PCM1	intron	8	17924780	17934706	Cells_EBV-transformed_lymphocytes	Overall	0.73	0.72
ENSG00000186994	KANK3	intron	19	8324830	8324951	Adipose_Visceral_Omentum	Proximal	-0.36	0.72
ENSG00000204237	OXLD1	intron	17	81665584	81665998	Adipose_Subcutaneous	Rectal	-0.36	0.72
ENSG00000160145	KALRN	intron	3	124474732	124477245	Adipose_Visceral_Omentum	Overall	0.36	0.72
ENSG00000104872	PIH1D1	intron	19	49446595	49447024	Adipose_Subcutaneous	Female	-0.36	0.72
ENSG00000206417	H1-10-AS1	intron	3	129323604	129324181	Adipose_Visceral_Omentum	Distal	0.53	0.72
ENSG00000278540	ACACA	intron	17	37339850	37358999	Cells_EBV-transformed_lymphocytes	Overall	0.36	0.72
ENSG00000205853	RFPL3S	intron	22	32368567	32370899	Cells_EBV-transformed_lymphocytes	Rectal	0.36	0.72
ENSG00000230257	NFE4	intron	7	102973771	102978381	Whole_Blood	Overall	0.36	0.72
ENSG00000005206	SPPL2B	intron	19	2344039	2344444	Adipose_Visceral_Omentum	Overall	-0.29	0.72
ENSG00000005812	FBXL3	intron	13	77015580	77018600	Adipose_Subcutaneous	Rectal	0.36	0.72
ENSG00000002822	MAD1L1	intron	7	2014642	2069194	Adipose_Visceral_Omentum	Rectal	0.36	0.72
ENSG00000064042	LIMCH1	intron	4	41606004	41613466	Adipose_Subcutaneous	Colon	0.36	0.72
ENSG00000071655	MBD3	intron	19	1581269	1582622	Adipose_Subcutaneous	Rectal	0.36	0.72
ENSG00000087266	SH3BP2	intron	4	2823037	2824613	Cells_EBV-transformed_lymphocytes	Distal	-0.36	0.72
ENSG00000106351	AGFG2	intron	7	100550511	100553347	Adipose_Subcutaneous	Colon	-0.36	0.72
ENSG00000108523	RNF167	intron	17	4940360	4940873	Adipose_Subcutaneous	Colon	0.36	0.72
ENSG00000118900	UBN1	intron	16	4875434	4876875	Adipose_Subcutaneous	Colon	0.36	0.72
ENSG00000123240	OPTN	intron	10	13109288	13110274	Adipose_Subcutaneous	Proximal	0.36	0.72
ENSG00000131067	GGT7	intron	20	34845491	34848502	Adipose_Subcutaneous	Proximal	-0.36	0.72
ENSG00000131067	GGT7	intron	20	34845491	34849961	Adipose_Subcutaneous	Proximal	0.36	0.72
ENSG00000143248	RGS5	intron	1	163248706	163306233	Cells_EBV-transformed_lymphocytes	Male	-0.36	0.72
ENSG00000148634	HERC4	intron	10	67966802	67988043	Cells_EBV-transformed_lymphocytes	Proximal	-0.36	0.72
ENSG00000154553	PDLIM3	intron	4	185506652	185508299	Adipose_Subcutaneous	Overall	-0.36	0.72
ENSG00000165671	NSD1	intron	5	177282581	177283787	Adipose_Visceral_Omentum	Male	-0.36	0.72
ENSG00000168067	MAP4K2	intron	11	64796708	64796809	Adipose_Subcutaneous	Female	-0.36	0.72
ENSG00000168067	MAP4K2	intron	11	64796713	64796809	Cells_EBV-transformed_lymphocytes	Female	0.36	0.72
ENSG00000168067	MAP4K2	intron	11	64797023	64797104	Adipose_Visceral_Omentum	Female	0.36	0.72
ENSG00000168067	MAP4K2	intron	11	64797168	64797275	Adipose_Subcutaneous	Female	-0.36	0.72
ENSG00000172081	MOB3A	intron	19	2077013	2078140	Adipose_Visceral_Omentum	Colon	-0.36	0.72
ENSG00000183111	ARHGEF37	intron	5	149589642	149597759	Colon_Sigmoid	Overall	0.36	0.72
ENSG00000196177	ACADSB	intron	10	123037847	123040466	Adipose_Subcutaneous	Male	-0.36	0.72
ENSG00000203880	PCMTD2	intron	20	64265429	64267887	Adipose_Subcutaneous	Rectal	-0.36	0.72
ENSG00000211455	STK38L	intron	12	27297854	27302137	Adipose_Subcutaneous	Distal	-0.36	0.72
ENSG00000224078	SNHG14	intron	15	24998486	24998970	Adipose_Subcutaneous	Male	0.36	0.72
ENSG00000224577	LINC01117	intron	2	176787495	176789219	Adipose_Subcutaneous	Distal	-0.36	0.72
ENSG00000232995	AL592435.1	intron	1	163248706	163306233	Cells_EBV-transformed_lymphocytes	Male	-0.36	0.72
ENSG00000136717	BIN1	intron	2	127051243	127057473	Adipose_Visceral_Omentum	Male	-0.35	0.721
ENSG00000130165	ELOF1	intron	19	11554365	11554589	Adipose_Subcutaneous	Colon	0.58	0.721
ENSG00000080802	CNOT4	intron	7	135388894	135393918	Adipose_Visceral_Omentum	Colon	-0.36	0.721
ENSG00000171466	ZNF562	intron	19	9660874	9675015	Adipose_Visceral_Omentum	Female	0.35	0.721
ENSG00000171368	TPPP	intron	5	666123	677750	Adipose_Subcutaneous	Rectal	0.36	0.721
		intron	5	666099	666864	Cells_EBV-transformed_lymphocytes	Rectal	-0.36	0.721
ENSG00000213445	SIPA1	intron	11	65638182	65638535	Adipose_Visceral_Omentum	Rectal	0.06	0.721
ENSG00000122034	GTF3A	intron	13	27429389	27429870	Adipose_Subcutaneous	Female	0.72	0.721
ENSG00000163354	DCST2	intron	1	155033264	155033774	Adipose_Subcutaneous	Male	-0.36	0.721
ENSG00000232093	DCST1-AS1	intron	1	155033264	155033774	Adipose_Subcutaneous	Male	-0.36	0.721
ENSG00000233429	HOTAIRM1	intron	7	27099366	27099779	Adipose_Subcutaneous	Distal	-0.36	0.721
ENSG00000253552	HOXA-AS2	intron	7	27099366	27099779	Adipose_Subcutaneous	Distal	-0.36	0.721
ENSG00000119541	VPS4B	intron	18	63399323	63400048	Adipose_Visceral_Omentum	Male	-0.47	0.721
ENSG00000264538	SUZ12P1	intron	17	30758720	30759491	Colon_Sigmoid	Overall	0.36	0.721
ENSG00000099917	MED15	intron	22	20553174	20564450	Adipose_Subcutaneous	Colon	0.3	0.721
ENSG00000105426	PTPRS	intron	19	5215595	5216720	Adipose_Subcutaneous	Rectal	-0.36	0.721
ENSG00000275066	SYNRG	intron	17	37529851	37535979	Adipose_Subcutaneous	Distal	0.23	0.721
ENSG00000125733	TRIP10	intron	19	6750633	6751063	Cells_EBV-transformed_lymphocytes	Male	-0.35	0.721
ENSG00000162600	OMA1	intron	1	58481174	58527261	Adipose_Subcutaneous	Female	0.35	0.721
ENSG00000049283	EPN3	intron	17	50539315	50540247	Colon_Transverse	Overall	-0.36	0.721
ENSG00000074696	HACD3	intron	15	65570203	65571548	Adipose_Subcutaneous	Colon	0.36	0.721
ENSG00000076108	BAZ2A	intron	12	56600490	56600681	Adipose_Subcutaneous	Colon	-0.36	0.721
ENSG00000107104	KANK1	intron	9	693786	710804	Adipose_Subcutaneous	Female	0.36	0.721
ENSG00000109046	WSB1	intron	17	27294435	27301788	Adipose_Subcutaneous	Female	-0.36	0.721
ENSG00000113282	CLINT1	intron	5	157794972	157803650	Adipose_Subcutaneous	Rectal	0.36	0.721
ENSG00000118873	RAB3GAP2	intron	1	220196398	220202276	Colon_Transverse	Overall	-0.36	0.721
ENSG00000123352	SPATS2	intron	12	49524896	49525944	Adipose_Visceral_Omentum	Colon	-0.36	0.721
ENSG00000123352	SPATS2	intron	12	49524896	49526078	Adipose_Subcutaneous	Colon	0.36	0.721
ENSG00000124574	ABCC10	intron	6	43427699	43427968	Adipose_Visceral_Omentum	Male	0.36	0.721
ENSG00000137411	VARS2	intron	6	30918915	30919724	Cells_EBV-transformed_lymphocytes	Male	0.36	0.721
ENSG00000139645	ANKRD52	intron	12	56243876	56244051	Adipose_Subcutaneous	Distal	0.12	0.721
ENSG00000153914	SREK1	intron	5	66170170	66174946	Adipose_Subcutaneous	Rectal	-0.36	0.721
ENSG00000162063	CCNF	intron	16	2438123	2439353	Cells_EBV-transformed_lymphocytes	Male	0.36	0.721
ENSG00000181031	RPH3AL	intron	17	219736	247111	Adipose_Subcutaneous	Distal	0.36	0.721
ENSG00000198920	KIAA0753	intron	17	6599320	6600380	Adipose_Visceral_Omentum	Overall	-0.36	0.721
ENSG00000203666	EFCAB2	intron	1	244970443	245017242	Cells_EBV-transformed_lymphocytes	Female	0.36	0.721
ENSG00000272288	ILRUN-AS1	intron	6	34696722	34697159	Adipose_Subcutaneous	Male	0.36	0.721
ENSG00000146556	WASH2P	intron	2	113595829	113596068	Colon_Sigmoid	Overall	-0.36	0.721
ENSG00000046889	PREX2	intron	8	68119514	68120196	Adipose_Subcutaneous	Overall	0.69	0.721
ENSG00000160445	ZER1	intron	9	128735431	128739931	Cells_EBV-transformed_lymphocytes	Female	-0.12	0.721
ENSG00000100445	SDR39U1	intron	14	24441795	24442109	Adipose_Subcutaneous	Rectal	-0.77	0.721
ENSG00000158106	RHPN1	intron	8	143381344	143381572	Cells_EBV-transformed_lymphocytes	Proximal	0.17	0.721
ENSG00000103852	TTC23	intron	15	99139266	99156148	Adipose_Subcutaneous	Female	-0.52	0.721
ENSG00000134508	CABLES1	intron	18	23136607	23188838	Adipose_Subcutaneous	Male	-0.36	0.721
ENSG00000137656	BUD13	intron	11	116756343	116757146	Adipose_Visceral_Omentum	Overall	0.03	0.721
ENSG00000160445	ZER1	intron	9	128735431	128739931	Adipose_Subcutaneous	Rectal	-0.12	0.721
ENSG00000165630	PRPF18	intron	10	13616553	13630260	Adipose_Visceral_Omentum	Female	0.36	0.721
ENSG00000239665	AL157392.3	intron	10	13616553	13630260	Adipose_Visceral_Omentum	Female	0.36	0.721
ENSG00000166770	ZNF667-AS1	intron	19	56478381	56494163	Adipose_Visceral_Omentum	Female	0.36	0.721
ENSG00000223501	VPS52	intron	6	33251971	33263484	Adipose_Subcutaneous	Female	0.48	0.721
		intron	2	241122899	241126196	Cells_EBV-transformed_lymphocytes	Proximal	-0.36	0.721
ENSG00000060971	ACAA1	intron	3	38125881	38126510	Adipose_Subcutaneous	Rectal	0.12	0.721
ENSG00000099139	PCSK5	intron	9	76096102	76107251	Adipose_Subcutaneous	Distal	0.36	0.721
ENSG00000105669	COPE	intron	19	18905629	18906960	Adipose_Subcutaneous	Female	0.36	0.721
ENSG00000106460	TMEM106B	intron	7	12211425	12214809	Adipose_Subcutaneous	Distal	0.36	0.721
ENSG00000128591	FLNC	intron	7	128849578	128850384	Adipose_Subcutaneous	Proximal	0.36	0.721
ENSG00000134480	CCNH	intron	5	87405007	87407976	Adipose_Subcutaneous	Overall	-0.24	0.721
ENSG00000136940	PDCL	intron	9	122820636	122823016	Adipose_Visceral_Omentum	Colon	0.36	0.721
ENSG00000137474	MYO7A	intron	11	77211337	77211821	Adipose_Subcutaneous	Male	-0.36	0.721
ENSG00000143179	UCK2	intron	1	165903279	165905921	Colon_Sigmoid	Overall	-0.36	0.721
ENSG00000162004	CCDC78	intron	16	724989	725078	Cells_EBV-transformed_lymphocytes	Overall	-0.36	0.721
ENSG00000166183	ASPG	intron	14	104095656	104097554	Adipose_Visceral_Omentum	Rectal	-0.36	0.721
ENSG00000236287	ZBED5	intron	11	10855081	10856144	Adipose_Visceral_Omentum	Proximal	0.36	0.721
ENSG00000249859	PVT1	intron	8	127939676	127983904	Adipose_Subcutaneous	Overall	0.07	0.721
ENSG00000266028	SRGAP2	intron	1	206459679	206461037	Adipose_Visceral_Omentum	Proximal	-0.36	0.721
ENSG00000099992	TBC1D10A	intron	22	30293319	30293651	Adipose_Visceral_Omentum	Rectal	-0.54	0.721
ENSG00000239282	CASTOR1	intron	22	30293319	30293651	Adipose_Visceral_Omentum	Rectal	-0.54	0.721
ENSG00000196689	TRPV1	intron	17	3615537	3621237	Adipose_Visceral_Omentum	Proximal	-0.32	0.721
ENSG00000197417	SHPK	intron	17	3615537	3621237	Adipose_Visceral_Omentum	Proximal	-0.32	0.721
ENSG00000232677	LINC00665	intron	19	36322030	36330253	Cells_EBV-transformed_lymphocytes	Overall	-0.35	0.721
ENSG00000185803	SLC52A2	intron	8	144359065	144359188	Adipose_Visceral_Omentum	Male	0.36	0.721
ENSG00000137216	TMEM63B	intron	6	44148650	44148792	Adipose_Subcutaneous	Rectal	-0.36	0.721
ENSG00000110931	CAMKK2	intron	12	121260355	121263806	Adipose_Visceral_Omentum	Distal	0.36	0.721
ENSG00000145241	CENPC	intron	4	67472675	67474888	Adipose_Visceral_Omentum	Distal	0.5	0.721
ENSG00000103199	ZNF500	intron	16	4764778	4765565	Adipose_Subcutaneous	Proximal	-0.36	0.721
ENSG00000150938	CRIM1	intron	2	36356623	36441258	Adipose_Subcutaneous	Proximal	-0.36	0.721
ENSG00000187824	TMEM220	intron	17	10713267	10715366	Adipose_Subcutaneous	Rectal	0.36	0.721
ENSG00000144504	ANKMY1	intron	2	240482261	240499958	Adipose_Visceral_Omentum	Colon	0.53	0.721
ENSG00000149547	EI24	intron	11	125572569	125575263	Cells_EBV-transformed_lymphocytes	Distal	0.17	0.721
ENSG00000103496	STX4	intron	16	31038647	31039541	Adipose_Subcutaneous	Colon	-0.36	0.721
ENSG00000129696	TTI2	intron	8	33503572	33503748	Adipose_Subcutaneous	Female	0.36	0.721
ENSG00000184465	WDR27	intron	6	169670693	169672255	Cells_EBV-transformed_lymphocytes	Female	-0.33	0.721
		intron	15	74370078	74401526	Cells_EBV-transformed_lymphocytes	Proximal	-0.36	0.721
		intron	17	48136560	48137229	Cells_EBV-transformed_lymphocytes	Female	-0.36	0.721
ENSG00000006744	ELAC2	intron	17	12993831	12994425	Cells_EBV-transformed_lymphocytes	Rectal	-0.36	0.721
ENSG00000012061	ERCC1	intron	19	45423381	45449173	Adipose_Subcutaneous	Female	0.36	0.721
ENSG00000054654	SYNE2	intron	14	64215354	64216248	Cells_EBV-transformed_lymphocytes	Distal	-0.36	0.721
ENSG00000071189	SNX13	intron	7	17801659	17803419	Adipose_Visceral_Omentum	Distal	-0.12	0.721
ENSG00000109339	MAPK10	intron	4	86102032	86107223	Adipose_Subcutaneous	Colon	-0.36	0.721
ENSG00000110324	IL10RA	intron	11	117986534	117988382	Cells_EBV-transformed_lymphocytes	Male	-0.36	0.721
ENSG00000116095	PLEKHA3	intron	2	178495660	178499211	Adipose_Subcutaneous	Male	0.36	0.721
ENSG00000137145	DENND4C	intron	9	19230833	19276158	Cells_EBV-transformed_lymphocytes	Proximal	-0.36	0.721
ENSG00000144455	SUMF1	intron	3	4410978	4416576	Adipose_Subcutaneous	Proximal	-0.36	0.721
ENSG00000151067	CACNA1C	intron	12	2120430	2448976	Colon_Sigmoid	Overall	0.36	0.721
ENSG00000152117	SMPD4BP	intron	2	131500346	131500506	Adipose_Visceral_Omentum	Male	-0.36	0.721
ENSG00000152782	PANK1	intron	10	89612048	89644600	Cells_EBV-transformed_lymphocytes	Overall	0.36	0.721
ENSG00000163754	GYG1	intron	3	149009402	149026760	Adipose_Subcutaneous	Rectal	0.36	0.721
ENSG00000164659	ELAPOR2	intron	7	86913204	86914723	Adipose_Visceral_Omentum	Female	0.36	0.721
ENSG00000169418	NPR1	intron	1	153685880	153686099	Adipose_Subcutaneous	Distal	-0.36	0.721
ENSG00000169946	ZFPM2	intron	8	105444381	105561363	Adipose_Subcutaneous	Colon	0.36	0.721
ENSG00000170100	ZNF778	intron	16	89223283	89224719	Adipose_Subcutaneous	Female	-0.36	0.721
ENSG00000198952	SMG5	intron	1	156272398	156273361	Adipose_Visceral_Omentum	Distal	-0.36	0.721
ENSG00000211833	TRAJ58	intron	14	22503811	22547506	Whole_Blood	Overall	-0.36	0.721
ENSG00000211834	TRAJ57	intron	14	22503811	22547506	Whole_Blood	Overall	-0.36	0.721
ENSG00000211835	TRAJ56	intron	14	22503811	22547506	Whole_Blood	Overall	-0.36	0.721
ENSG00000211836	TRAJ54	intron	14	22503811	22547506	Whole_Blood	Overall	-0.36	0.721
ENSG00000211837	TRAJ53	intron	14	22503811	22547506	Whole_Blood	Overall	-0.36	0.721
ENSG00000211838	TRAJ52	intron	14	22503811	22547506	Whole_Blood	Overall	-0.36	0.721
ENSG00000211840	TRAJ49	intron	14	22503811	22547506	Whole_Blood	Overall	-0.36	0.721
ENSG00000211841	TRAJ48	intron	14	22503811	22547506	Whole_Blood	Overall	-0.36	0.721
ENSG00000211842	TRAJ47	intron	14	22503811	22547506	Whole_Blood	Overall	-0.36	0.721
ENSG00000211844	TRAJ45	intron	14	22503811	22547506	Whole_Blood	Overall	-0.36	0.721
ENSG00000211845	TRAJ44	intron	14	22503811	22547506	Whole_Blood	Overall	-0.36	0.721
ENSG00000211846	TRAJ43	intron	14	22503811	22547506	Whole_Blood	Overall	-0.36	0.721
ENSG00000211847	TRAJ42	intron	14	22503811	22547506	Whole_Blood	Overall	-0.36	0.721
ENSG00000211848	TRAJ41	intron	14	22503811	22547506	Whole_Blood	Overall	-0.36	0.721
ENSG00000211849	TRAJ40	intron	14	22503811	22547506	Whole_Blood	Overall	-0.36	0.721
ENSG00000211850	TRAJ39	intron	14	22503811	22547506	Whole_Blood	Overall	-0.36	0.721
ENSG00000211851	TRAJ38	intron	14	22503811	22547506	Whole_Blood	Overall	-0.36	0.721
ENSG00000211854	TRAJ35	intron	14	22503811	22547506	Whole_Blood	Overall	-0.36	0.721
ENSG00000211855	TRAJ34	intron	14	22503811	22547506	Whole_Blood	Overall	-0.36	0.721
ENSG00000211856	TRAJ33	intron	14	22503811	22547506	Whole_Blood	Overall	-0.36	0.721
ENSG00000211857	TRAJ32	intron	14	22503811	22547506	Whole_Blood	Overall	-0.36	0.721
ENSG00000211858	TRAJ31	intron	14	22503811	22547506	Whole_Blood	Overall	-0.36	0.721
ENSG00000211859	TRAJ30	intron	14	22503811	22547506	Whole_Blood	Overall	-0.36	0.721
ENSG00000211860	TRAJ29	intron	14	22503811	22547506	Whole_Blood	Overall	-0.36	0.721
ENSG00000211861	TRAJ28	intron	14	22503811	22547506	Whole_Blood	Overall	-0.36	0.721
ENSG00000211862	TRAJ27	intron	14	22503811	22547506	Whole_Blood	Overall	-0.36	0.721
ENSG00000211863	TRAJ26	intron	14	22503811	22547506	Whole_Blood	Overall	-0.36	0.721
ENSG00000211865	TRAJ24	intron	14	22503811	22547506	Whole_Blood	Overall	-0.36	0.721
ENSG00000211866	TRAJ23	intron	14	22503811	22547506	Whole_Blood	Overall	-0.36	0.721
ENSG00000211867	TRAJ22	intron	14	22503811	22547506	Whole_Blood	Overall	-0.36	0.721
ENSG00000211868	TRAJ21	intron	14	22503811	22547506	Whole_Blood	Overall	-0.36	0.721
ENSG00000211869	TRAJ20	intron	14	22503811	22547506	Whole_Blood	Overall	-0.36	0.721
ENSG00000211871	TRAJ18	intron	14	22503811	22547506	Whole_Blood	Overall	-0.36	0.721
ENSG00000211872	TRAJ17	intron	14	22503811	22547506	Whole_Blood	Overall	-0.36	0.721
ENSG00000211873	TRAJ16	intron	14	22503811	22547506	Whole_Blood	Overall	-0.36	0.721
ENSG00000211876	TRAJ13	intron	14	22503811	22547506	Whole_Blood	Overall	-0.36	0.721
ENSG00000211877	TRAJ12	intron	14	22503811	22547506	Whole_Blood	Overall	-0.36	0.721
ENSG00000211878	TRAJ11	intron	14	22503811	22547506	Whole_Blood	Overall	-0.36	0.721
ENSG00000211879	TRAJ10	intron	14	22503811	22547506	Whole_Blood	Overall	-0.36	0.721
ENSG00000211880	TRAJ9	intron	14	22503811	22547506	Whole_Blood	Overall	-0.36	0.721
ENSG00000211881	TRAJ8	intron	14	22503811	22547506	Whole_Blood	Overall	-0.36	0.721
ENSG00000211882	TRAJ7	intron	14	22503811	22547506	Whole_Blood	Overall	-0.36	0.721
ENSG00000211883	TRAJ6	intron	14	22503811	22547506	Whole_Blood	Overall	-0.36	0.721
ENSG00000211884	TRAJ5	intron	14	22503811	22547506	Whole_Blood	Overall	-0.36	0.721
ENSG00000211885	TRAJ4	intron	14	22503811	22547506	Whole_Blood	Overall	-0.36	0.721
ENSG00000211886	TRAJ3	intron	14	22503811	22547506	Whole_Blood	Overall	-0.36	0.721
ENSG00000240038	AMY2B	intron	1	103573260	103573708	Adipose_Visceral_Omentum	Rectal	0.36	0.721
ENSG00000277734	TRAC	intron	14	22503811	22547506	Whole_Blood	Overall	-0.36	0.721
ENSG00000220785	MTMR9LP	intron	1	32232184	32234952	Adipose_Visceral_Omentum	Overall	0.56	0.721
ENSG00000187630	DHRS4L2	intron	14	24001517	24004337	Adipose_Visceral_Omentum	Female	0.31	0.721
ENSG00000162836	ACP6	intron	1	147659775	147669830	Cells_EBV-transformed_lymphocytes	Rectal	-0.18	0.721
ENSG00000119943	PYROXD2	intron	10	98407997	98410939	Adipose_Subcutaneous	Female	0.35	0.721
		intron	3	112130519	112133092	Cells_EBV-transformed_lymphocytes	Rectal	0.36	0.721
ENSG00000187764	SEMA4D	intron	9	89363950	89376833	Adipose_Visceral_Omentum	Male	0.05	0.721
ENSG00000049449	RCN1	intron	11	32100608	32103281	Adipose_Visceral_Omentum	Proximal	-0.14	0.721
ENSG00000179344	HLA-DQB1	intron	6	32660249	32661967	Cells_EBV-transformed_lymphocytes	Female	-0.36	0.721
ENSG00000232629	HLA-DQB2	intron	6	32660249	32661967	Cells_EBV-transformed_lymphocytes	Female	-0.36	0.721
ENSG00000133027	PEMT	intron	17	17506301	17509434	Adipose_Visceral_Omentum	Proximal	0.35	0.721
ENSG00000196756	SNHG17	intron	20	38426048	38426419	Adipose_Visceral_Omentum	Colon	0.77	0.721
ENSG00000134452	FBH1	intron	10	5911128	5913784	Adipose_Subcutaneous	Distal	-0.36	0.721
ENSG00000204623	POLR1HASP	intron	6	30021761	30034908	Cells_EBV-transformed_lymphocytes	Distal	-0.04	0.721
ENSG00000171824	EXOSC10	intron	1	11087910	11088123	Adipose_Visceral_Omentum	Rectal	-0.36	0.721
ENSG00000103202	NME4	intron	16	397313	398990	Adipose_Visceral_Omentum	Female	-0.19	0.721
ENSG00000236829	Z97634.1	intron	16	397313	398990	Adipose_Visceral_Omentum	Female	-0.19	0.721
ENSG00000160216	AGPAT3	intron	21	43865345	43903957	Adipose_Visceral_Omentum	Overall	-0.63	0.721
ENSG00000130475	FCHO1	intron	19	17747814	17754317	Cells_EBV-transformed_lymphocytes	Female	0.36	0.721
ENSG00000067365	METTL22	intron	16	8635312	8639091	Adipose_Subcutaneous	Rectal	-0.36	0.721
ENSG00000100359	SGSM3	intron	22	40407328	40407413	Cells_EBV-transformed_lymphocytes	Rectal	0.36	0.721
ENSG00000100359	SGSM3	intron	22	40407328	40407426	Adipose_Visceral_Omentum	Rectal	-0.36	0.721
ENSG00000100359	SGSM3	intron	22	40407568	40408071	Adipose_Subcutaneous	Rectal	0.36	0.721
ENSG00000100359	SGSM3	intron	22	40407843	40408071	Adipose_Visceral_Omentum	Rectal	-0.36	0.721
ENSG00000100815	TRIP11	intron	14	91972861	91974627	Adipose_Subcutaneous	Rectal	-0.36	0.721
ENSG00000103064	SLC7A6	intron	16	68291661	68293943	Adipose_Visceral_Omentum	Rectal	0.36	0.721
ENSG00000103064	SLC7A6	intron	16	68291661	68294705	Adipose_Visceral_Omentum	Rectal	-0.36	0.721
ENSG00000104133	SPG11	intron	15	44613536	44615363	Adipose_Subcutaneous	Distal	0.36	0.721
ENSG00000104133	SPG11	intron	15	44615566	44620190	Cells_EBV-transformed_lymphocytes	Distal	0.36	0.721
ENSG00000109065	NAT9	intron	17	74775707	74776271	Adipose_Visceral_Omentum	Colon	-0.36	0.721
ENSG00000123297	TSFM	intron	12	57773128	57783110	Adipose_Subcutaneous	Colon	-0.36	0.721
ENSG00000123427	EEF1AKMT3	intron	12	57773128	57783110	Adipose_Subcutaneous	Colon	-0.36	0.721
ENSG00000144848	ATG3	intron	3	112550262	112553280	Cells_EBV-transformed_lymphocytes	Colon	-0.36	0.721
ENSG00000147601	TERF1	intron	8	73030395	73032042	Adipose_Subcutaneous	Distal	-0.36	0.721
ENSG00000149927	DOC2A	intron	16	30006331	30006413	Adipose_Visceral_Omentum	Colon	-0.36	0.721
ENSG00000154262	ABCA6	intron	17	69129751	69133641	Adipose_Subcutaneous	Distal	-0.36	0.721
ENSG00000163513	TGFBR2	intron	3	30606977	30623199	Adipose_Visceral_Omentum	Colon	-0.36	0.721
ENSG00000165533	TTC8	intron	14	88846907	88852971	Adipose_Subcutaneous	Female	0.36	0.721
ENSG00000166920	C15orf48	intron	15	45430832	45431001	Adipose_Visceral_Omentum	Proximal	-0.36	0.721
ENSG00000167306	MYO5B	intron	18	49864380	49872167	Adipose_Subcutaneous	Female	0.36	0.721
ENSG00000170791	CHCHD7	intron	8	56211837	56212762	Adipose_Subcutaneous	Rectal	0.36	0.721
ENSG00000170791	CHCHD7	intron	8	56211837	56214598	Adipose_Subcutaneous	Rectal	-0.36	0.721
ENSG00000170791	CHCHD7	intron	8	56212889	56214598	Adipose_Visceral_Omentum	Rectal	0.36	0.721
ENSG00000170791	CHCHD7	intron	8	56212909	56214598	Adipose_Subcutaneous	Rectal	0.36	0.721
ENSG00000171763	AFG2B	intron	15	45430832	45431001	Adipose_Visceral_Omentum	Proximal	-0.36	0.721
ENSG00000171861	MRM3	intron	17	783327	787965	Adipose_Subcutaneous	Colon	-0.12	0.721
ENSG00000196569	LAMA2	intron	6	129291720	129292803	Adipose_Subcutaneous	Rectal	-0.36	0.721
ENSG00000196569	LAMA2	intron	6	129291720	129297685	Adipose_Subcutaneous	Rectal	0.36	0.721
ENSG00000196961	AP2A1	intron	19	49792064	49792991	Adipose_Visceral_Omentum	Proximal	0.36	0.721
ENSG00000196961	AP2A1	intron	19	49792494	49792991	Adipose_Subcutaneous	Proximal	-0.36	0.721
ENSG00000103472	RRN3P2	intron	16	29086275	29090740	Cells_EBV-transformed_lymphocytes	Rectal	0.36	0.721
		intron	15	22810796	22820313	Cells_EBV-transformed_lymphocytes	Male	-0.36	0.721
		intron	15	22812253	22814387	Cells_EBV-transformed_lymphocytes	Male	0.36	0.721
		intron	15	22814153	22819288	Cells_EBV-transformed_lymphocytes	Male	0.36	0.721
		intron	1	32830067	32845702	Cells_EBV-transformed_lymphocytes	Overall	-0.36	0.721
ENSG00000116497	S100PBP	intron	1	32826930	32827993	Cells_EBV-transformed_lymphocytes	Overall	0.36	0.721
ENSG00000116497	S100PBP	intron	1	32830067	32834034	Adipose_Subcutaneous	Overall	-0.36	0.721
ENSG00000116497	S100PBP	intron	1	32830067	32853079	Adipose_Subcutaneous	Overall	0.36	0.721
ENSG00000139174	PRICKLE1	intron	12	42472564	42589465	Adipose_Visceral_Omentum	Male	-0.32	0.721
ENSG00000173531	MST1	intron	3	49684835	49685012	Cells_EBV-transformed_lymphocytes	Overall	-0.6	0.721
ENSG00000196209	SIRPB2	intron	20	1473870	1477338	Adipose_Visceral_Omentum	Rectal	0.36	0.721
ENSG00000198862	LTN1	intron	21	28960706	28965865	Adipose_Subcutaneous	Colon	0.38	0.721
ENSG00000168743	NPNT	intron	4	105927428	105937009	Adipose_Subcutaneous	Distal	0.36	0.721
ENSG00000143801	PSEN2	intron	1	226870649	226875365	Adipose_Subcutaneous	Female	0.35	0.721
ENSG00000115350	POLE4	intron	2	74959756	74960105	Adipose_Subcutaneous	Proximal	-0.35	0.721
ENSG00000196235	SUPT5H	intron	19	39445637	39445882	Adipose_Subcutaneous	Colon	-0.36	0.721
ENSG00000148814	LRRC27	intron	10	132366677	132366846	Cells_EBV-transformed_lymphocytes	Overall	-0.27	0.721
ENSG00000113119	TMCO6	intron	5	140641780	140642315	Adipose_Subcutaneous	Female	0.36	0.721
ENSG00000111711	GOLT1B	intron	12	21508561	21512295	Adipose_Subcutaneous	Female	-0.36	0.721
ENSG00000105483	CARD8	intron	19	48232493	48233829	Whole_Blood	Overall	-0.69	0.721
ENSG00000049246	PER3	intron	1	7787246	7788045	Adipose_Visceral_Omentum	Colon	-0.1	0.721
ENSG00000137601	NEK1	intron	4	169556095	169561480	Adipose_Subcutaneous	Colon	-0.4	0.721
ENSG00000000457	SCYL3	intron	1	169869039	169870255	Cells_EBV-transformed_lymphocytes	Colon	0.36	0.721
ENSG00000129255	MPDU1	intron	17	7586838	7587161	Cells_EBV-transformed_lymphocytes	Rectal	-0.36	0.721
ENSG00000129295	DNAAF11	intron	8	132615097	132622611	Adipose_Visceral_Omentum	Distal	0.36	0.721
ENSG00000133398	MED10	intron	5	6374426	6377166	Adipose_Visceral_Omentum	Male	0.36	0.721
ENSG00000134769	DTNA	intron	18	34864062	34866111	Adipose_Subcutaneous	Colon	-0.36	0.721
ENSG00000134769	DTNA	intron	18	34864062	34875239	Adipose_Subcutaneous	Colon	0.36	0.721
ENSG00000136546	SCN7A	intron	2	166486968	166493968	Colon_Sigmoid	Overall	0.36	0.721
ENSG00000149657	LSM14B	intron	20	62126439	62127585	Adipose_Subcutaneous	Proximal	0.36	0.721
ENSG00000154134	ROBO3	intron	11	124876932	124877161	Adipose_Visceral_Omentum	Colon	0.36	0.721
ENSG00000158092	NCK1	intron	3	136862353	136927984	Adipose_Subcutaneous	Distal	-0.36	0.721
ENSG00000160584	SIK3	intron	11	116846553	116847476	Adipose_Subcutaneous	Distal	-0.12	0.721
ENSG00000167716	WDR81	intron	17	1734216	1735572	Adipose_Visceral_Omentum	Proximal	-0.36	0.721
ENSG00000172869	DMXL1	intron	5	119165280	119166616	Adipose_Subcutaneous	Female	0.12	0.721
ENSG00000185621	LMLN	intron	3	198003125	198019253	Adipose_Subcutaneous	Male	0.12	0.721
ENSG00000072210	ALDH3A2	intron	17	19655387	19656366	Adipose_Visceral_Omentum	Male	0.36	0.721
ENSG00000271605	MILR1	intron	17	64460932	64465452	Adipose_Subcutaneous	Overall	-0.36	0.721
ENSG00000077514	POLD3	intron	11	74625573	74629217	Adipose_Subcutaneous	Colon	-0.36	0.721
ENSG00000174231	PRPF8	intron	17	1659396	1659841	Adipose_Visceral_Omentum	Colon	0.34	0.721
ENSG00000188100	FAM25A	intron	10	87007706	87008355	Adipose_Subcutaneous	Proximal	-0.36	0.721
ENSG00000261011	AGAP11	intron	10	87007706	87008355	Adipose_Subcutaneous	Proximal	-0.36	0.721
ENSG00000149451	ADAM33	intron	20	3671345	3671419	Adipose_Visceral_Omentum	Proximal	-0.18	0.721
ENSG00000159110	IFNAR2	intron	21	33260727	33262561	Adipose_Subcutaneous	Female	0	0.721
ENSG00000243646	IL10RB	intron	21	33260727	33262561	Adipose_Subcutaneous	Female	0	0.721
ENSG00000163516	ANKZF1	intron	2	219229900	219230228	Cells_EBV-transformed_lymphocytes	Female	-0.24	0.721
ENSG00000253320	MAILR	intron	8	102864623	102879895	Adipose_Visceral_Omentum	Female	-0.37	0.721
ENSG00000160953	PWWP3A	intron	19	1373160	1376519	Adipose_Subcutaneous	Female	0.36	0.721
ENSG00000176261	ZBTB8OS	intron	1	32634072	32650433	Adipose_Subcutaneous	Rectal	0.36	0.721
ENSG00000167699	GLOD4	intron	17	748032	749814	Cells_EBV-transformed_lymphocytes	Rectal	0.15	0.721
ENSG00000179409	GEMIN4	intron	17	748032	749814	Cells_EBV-transformed_lymphocytes	Rectal	0.15	0.721
ENSG00000174307	PHLDA3	intron	1	201466178	201466311	Adipose_Visceral_Omentum	Overall	-0.36	0.721
ENSG00000091592	NLRP1	intron	17	5501872	5515473	Cells_EBV-transformed_lymphocytes	Male	-0.09	0.721
ENSG00000116260	QSOX1	intron	1	180190580	180194213	Cells_EBV-transformed_lymphocytes	Distal	-0.36	0.721
		intron	16	87311296	87314971	Cells_EBV-transformed_lymphocytes	Rectal	0.36	0.721
ENSG00000018189	RUFY3	intron	4	70794894	70800141	Adipose_Subcutaneous	Rectal	0.36	0.721
ENSG00000055483	USP36	intron	17	78806286	78806959	Adipose_Visceral_Omentum	Proximal	0.36	0.721
ENSG00000055483	USP36	intron	17	78806320	78806959	Adipose_Visceral_Omentum	Proximal	-0.36	0.721
ENSG00000065883	CDK13	intron	7	40088331	40092785	Adipose_Visceral_Omentum	Male	-0.36	0.721
ENSG00000065883	CDK13	intron	7	40088331	40092965	Adipose_Subcutaneous	Male	0.36	0.721
ENSG00000066322	ELOVL1	intron	1	43365623	43367915	Whole_Blood	Overall	-0.36	0.721
ENSG00000088930	XRN2	intron	20	21345887	21346415	Adipose_Visceral_Omentum	Colon	0.36	0.721
ENSG00000091428	RAPGEF4	intron	2	172821976	172917802	Adipose_Subcutaneous	Rectal	0.36	0.721
ENSG00000091527	CDV3	intron	3	133586722	133587162	Adipose_Subcutaneous	Colon	0.12	0.721
ENSG00000099364	FBXL19	intron	16	30953460	30956200	Adipose_Subcutaneous	Rectal	-0.36	0.721
ENSG00000115109	EPB41L5	intron	2	120073220	120074100	Adipose_Subcutaneous	Colon	-0.36	0.721
ENSG00000135090	TAOK3	intron	12	118255655	118266655	Adipose_Visceral_Omentum	Colon	0.36	0.721
ENSG00000135587	SMPD2	intron	6	109443081	109443267	Adipose_Visceral_Omentum	Proximal	0.36	0.721
ENSG00000135587	SMPD2	intron	6	109443081	109443332	Adipose_Subcutaneous	Proximal	-0.36	0.721
ENSG00000138674	SEC31A	intron	4	82857764	82861631	Adipose_Visceral_Omentum	Distal	0.36	0.721
ENSG00000138674	SEC31A	intron	4	82857764	82863318	Adipose_Visceral_Omentum	Distal	-0.36	0.721
ENSG00000152359	POC5	intron	5	75689165	75689586	Adipose_Subcutaneous	Male	-0.36	0.721
ENSG00000162341	TPCN2	intron	11	69159351	69159446	Cells_EBV-transformed_lymphocytes	Distal	-0.36	0.721
ENSG00000168291	PDHB	intron	3	58431984	58433631	Cells_EBV-transformed_lymphocytes	Male	0.36	0.721
ENSG00000175938	ORAI3	intron	16	30953460	30956200	Adipose_Subcutaneous	Rectal	-0.36	0.721
ENSG00000196235	SUPT5H	intron	19	39445965	39453356	Cells_EBV-transformed_lymphocytes	Colon	-0.36	0.721
ENSG00000145439	CBR4	intron	4	168990328	169002071	Adipose_Visceral_Omentum	Male	0.65	0.721
ENSG00000130723	PRRC2B	intron	9	131459356	131464763	Adipose_Subcutaneous	Rectal	-0.13	0.721
ENSG00000163072	NOSTRIN	intron	2	168824717	168826512	Adipose_Visceral_Omentum	Distal	-0.36	0.721
ENSG00000122140	MRPS2	intron	9	135502266	135503542	Cells_EBV-transformed_lymphocytes	Overall	0.36	0.721
ENSG00000153044	CENPH	intron	5	69195791	69197053	Adipose_Visceral_Omentum	Proximal	0.36	0.721
ENSG00000170906	NDUFA3	intron	19	54102959	54103114	Colon_Transverse	Overall	0.36	0.721
ENSG00000273559	CWC25	intron	17	38809765	38810468	Adipose_Visceral_Omentum	Overall	0.35	0.721
ENSG00000125247	TMTC4	intron	13	100642311	100662964	Cells_EBV-transformed_lymphocytes	Distal	0.19	0.721
ENSG00000099949	LZTR1	intron	22	20995026	20995746	Colon_Sigmoid	Overall	-0.62	0.721
ENSG00000125089	SH3TC1	intron	4	8214580	8215172	Adipose_Visceral_Omentum	Male	-0.36	0.721
ENSG00000129657	SEC14L1	intron	17	77201388	77203570	Adipose_Subcutaneous	Rectal	-0.5	0.721
ENSG00000160226	CFAP410	intron	21	44335804	44336824	Adipose_Visceral_Omentum	Distal	-0.67	0.721
ENSG00000215039	CD27-AS1	intron	12	6448737	6450474	Adipose_Visceral_Omentum	Distal	-0.36	0.721
ENSG00000099864	PALM	intron	19	740483	746285	Adipose_Visceral_Omentum	Rectal	-0.57	0.721
ENSG00000069812	HES2	intron	1	6413282	6419607	Cells_EBV-transformed_lymphocytes	Distal	-0.36	0.721
ENSG00000071242	RPS6KA2	intron	6	166459551	166464913	Adipose_Subcutaneous	Female	-0.36	0.721
ENSG00000100154	TTC28	intron	22	27990812	27992587	Adipose_Visceral_Omentum	Proximal	0.36	0.721
ENSG00000100578	KIAA0586	intron	14	58477241	58482513	Adipose_Subcutaneous	Overall	0.36	0.721
ENSG00000104728	ARHGEF10	intron	8	1903451	1905571	Adipose_Visceral_Omentum	Proximal	0.36	0.721
ENSG00000104774	MAN2B1	intron	19	12661082	12661260	Adipose_Subcutaneous	Proximal	0.36	0.721
ENSG00000116580	GON4L	intron	1	155754488	155756958	Cells_EBV-transformed_lymphocytes	Colon	0.36	0.721
ENSG00000119333	DYNC2I2	intron	9	128636438	128636918	Adipose_Subcutaneous	Distal	0.36	0.721
ENSG00000122958	VPS26A	intron	10	69133047	69155812	Adipose_Subcutaneous	Colon	0.36	0.721
ENSG00000122958	VPS26A	intron	10	69133047	69157007	Adipose_Visceral_Omentum	Colon	-0.36	0.721
ENSG00000131016	AKAP12	intron	6	151305903	151323725	Adipose_Subcutaneous	Proximal	0.36	0.721
ENSG00000132300	PTCD3	intron	2	86125082	86125455	Adipose_Subcutaneous	Colon	0.12	0.721
ENSG00000135018	UBQLN1	intron	9	83668631	83669185	Adipose_Visceral_Omentum	Colon	0.36	0.721
ENSG00000135480	KRT7	intron	12	52243137	52245412	Adipose_Subcutaneous	Distal	-0.36	0.721
ENSG00000135480	KRT7	intron	12	52244611	52245412	Adipose_Subcutaneous	Distal	0.36	0.721
ENSG00000136240	KDELR2	intron	7	6466323	6469596	Adipose_Visceral_Omentum	Female	0.36	0.721
ENSG00000143653	SCCPDH	intron	1	246727004	246735975	Adipose_Visceral_Omentum	Male	-0.36	0.721
ENSG00000144554	FANCD2	intron	3	10093323	10094289	Adipose_Subcutaneous	Female	0.36	0.721
ENSG00000160593	JAML	intron	11	118212561	118214824	Colon_Transverse	Overall	0.36	0.721
ENSG00000163684	RPP14	intron	3	58306651	58310309	Adipose_Subcutaneous	Colon	-0.36	0.721
ENSG00000167711	SERPINF2	intron	17	1748740	1752586	Adipose_Visceral_Omentum	Distal	0.36	0.721
ENSG00000182158	CREB3L2	intron	7	137928366	138001604	Adipose_Visceral_Omentum	Male	-0.36	0.721
ENSG00000198742	SMURF1	intron	7	99045801	99047684	Adipose_Visceral_Omentum	Proximal	0.36	0.721
ENSG00000198839	ZNF277	intron	7	112287074	112296229	Adipose_Subcutaneous	Male	-0.36	0.721
ENSG00000250334	LINC00989	intron	4	79513902	79575141	Adipose_Subcutaneous	Distal	0.36	0.721
ENSG00000160410	SHKBP1	intron	19	40580936	40586774	Cells_EBV-transformed_lymphocytes	Overall	-0.59	0.721
ENSG00000101017	CD40	intron	20	46126701	46128138	Cells_EBV-transformed_lymphocytes	Rectal	-0.36	0.721
ENSG00000097021	ACOT7	intron	1	6349866	6393257	Adipose_Subcutaneous	Male	-0.25	0.721
ENSG00000196329	GIMAP5	intron	7	150737708	150740879	Adipose_Visceral_Omentum	Female	0.55	0.721
ENSG00000205133	TRIQK	intron	8	92917010	92921503	Adipose_Visceral_Omentum	Colon	0.16	0.721
ENSG00000175054	ATR	intron	3	142503453	142505139	Adipose_Visceral_Omentum	Female	0.62	0.721
ENSG00000103202	NME4	intron	16	397079	398990	Cells_EBV-transformed_lymphocytes	Female	-0.14	0.721
ENSG00000236829	Z97634.1	intron	16	397079	398990	Cells_EBV-transformed_lymphocytes	Female	-0.14	0.721
ENSG00000149196	HIKESHI	intron	11	86326676	86337379	Adipose_Subcutaneous	Distal	-0.35	0.721
ENSG00000160339	FCN2	intron	9	134882639	134883302	Adipose_Visceral_Omentum	Colon	0.35	0.721
ENSG00000197530	MIB2	intron	1	1629311	1629385	Cells_EBV-transformed_lymphocytes	Proximal	-0.36	0.721
ENSG00000197530	MIB2	intron	1	1629566	1629639	Cells_EBV-transformed_lymphocytes	Proximal	0.36	0.721
ENSG00000159884	CCDC107	intron	9	35660242	35660401	Adipose_Subcutaneous	Male	0.04	0.721
ENSG00000113812	ACTR8	intron	3	53870145	53871232	Adipose_Subcutaneous	Rectal	0.73	0.721
ENSG00000144815	NXPE3	intron	3	101801989	101806085	Adipose_Subcutaneous	Female	-0.12	0.721
ENSG00000144815	NXPE3	intron	3	101801989	101807053	Cells_EBV-transformed_lymphocytes	Female	0.36	0.721
ENSG00000166925	TSC22D4	intron	7	100477459	100478794	Adipose_Subcutaneous	Rectal	0.36	0.721
		intron	19	968503	971878	Cells_EBV-transformed_lymphocytes	Male	0.36	0.721
ENSG00000074416	MGLL	intron	3	127693201	127694975	Adipose_Subcutaneous	Colon	-0.36	0.721
ENSG00000100575	TIMM9	intron	14	58424095	58427054	Adipose_Subcutaneous	Overall	0.36	0.721
ENSG00000103222	ABCC1	intron	16	16079478	16086824	Adipose_Subcutaneous	Male	-0.36	0.721
ENSG00000115020	PIKFYVE	intron	2	208330694	208333315	Adipose_Visceral_Omentum	Male	-0.36	0.721
ENSG00000116141	MARK1	intron	1	220604137	220615939	Adipose_Visceral_Omentum	Female	-0.36	0.721
ENSG00000137752	CASP1	intron	11	105026951	105029124	Adipose_Visceral_Omentum	Overall	-0.36	0.721
ENSG00000141447	OSBPL1A	intron	18	24172483	24179738	Adipose_Subcutaneous	Proximal	-0.36	0.721
ENSG00000155975	VPS37A	intron	8	17268372	17268856	Adipose_Visceral_Omentum	Rectal	-0.36	0.721
ENSG00000157184	CPT2	intron	1	53211319	53212781	Cells_EBV-transformed_lymphocytes	Female	-0.36	0.721
ENSG00000163104	SMARCAD1	intron	4	94249755	94250752	Cells_EBV-transformed_lymphocytes	Male	0.36	0.721
ENSG00000165124	SVEP1	intron	9	110472323	110476204	Adipose_Subcutaneous	Proximal	-0.36	0.721
ENSG00000173295	FAM86B3P	intron	8	8242432	8244099	Cells_EBV-transformed_lymphocytes	Male	0.36	0.721
ENSG00000173875	ZNF791	intron	19	12612365	12623700	Cells_EBV-transformed_lymphocytes	Colon	-0.36	0.721
ENSG00000180198	RCC1	intron	1	28536381	28536747	Adipose_Subcutaneous	Rectal	-0.36	0.721
ENSG00000183955	KMT5A	intron	12	123405074	123407493	Adipose_Subcutaneous	Proximal	-0.36	0.721
ENSG00000186314	PRELID2	intron	5	145765000	145796442	Adipose_Subcutaneous	Male	-0.36	0.721
ENSG00000232677	LINC00665	intron	19	36316070	36316178	Adipose_Subcutaneous	Rectal	-0.36	0.721
ENSG00000138658	ZGRF1	intron	4	112548380	112553835	Adipose_Subcutaneous	Male	-0.64	0.721
ENSG00000113273	ARSB	intron	5	78839426	78885584	Adipose_Subcutaneous	Rectal	0.35	0.721
ENSG00000164296	TIGD6	intron	5	149996429	149999928	Adipose_Visceral_Omentum	Distal	0.36	0.721
ENSG00000198039	ZNF273	intron	7	64903419	64917030	Adipose_Visceral_Omentum	Rectal	-0.76	0.721
ENSG00000187630	DHRS4L2	intron	14	24001084	24001384	Cells_EBV-transformed_lymphocytes	Female	0.36	0.721
ENSG00000150527	MIA2	intron	14	39265421	39276934	Adipose_Subcutaneous	Overall	0.75	0.721
ENSG00000068745	IP6K2	intron	3	48694824	48695090	Adipose_Subcutaneous	Proximal	0.35	0.721
ENSG00000107815	TWNK	intron	10	100991010	100993190	Adipose_Subcutaneous	Distal	0.36	0.721
ENSG00000100902	PSMA6	intron	14	35292552	35308914	Adipose_Visceral_Omentum	Proximal	0.36	0.721
ENSG00000213930	GALT	intron	9	34646786	34647089	Cells_EBV-transformed_lymphocytes	Overall	0.36	0.721
ENSG00000213930	GALT	intron	9	34646867	34647089	Adipose_Visceral_Omentum	Overall	-0.36	0.721
ENSG00000213930	GALT	intron	9	34646919	34647089	Adipose_Subcutaneous	Overall	-0.36	0.721
ENSG00000125885	MCM8	intron	20	5973196	5977289	Adipose_Subcutaneous	Overall	0.3	0.721
ENSG00000104903	LYL1	intron	19	13101195	13102531	Adipose_Visceral_Omentum	Overall	0.06	0.721
ENSG00000004766	VPS50	intron	7	93334197	93341427	Adipose_Visceral_Omentum	Colon	0.36	0.721
ENSG00000197321	SVIL	intron	10	29463635	29465595	Adipose_Visceral_Omentum	Rectal	0.36	0.721
ENSG00000113140	SPARC	intron	5	151674674	151676132	Adipose_Visceral_Omentum	Male	-0.36	0.721
ENSG00000197249	SERPINA1	intron	14	94388663	94388819	Adipose_Visceral_Omentum	Female	0.36	0.721
ENSG00000133313	CNDP2	intron	18	74496431	74499882	Adipose_Visceral_Omentum	Female	0.35	0.721
ENSG00000104043	ATP8B4	intron	15	49917039	49918839	Adipose_Subcutaneous	Male	-0.36	0.721
ENSG00000107938	EDRF1	intron	10	125731925	125733404	Adipose_Subcutaneous	Overall	0.36	0.721
ENSG00000110324	IL10RA	intron	11	117994149	117995589	Adipose_Visceral_Omentum	Colon	0.36	0.721
ENSG00000111832	RWDD1	intron	6	116575866	116580295	Adipose_Subcutaneous	Overall	-0.36	0.721
ENSG00000115129	TP53I3	intron	2	24077858	24079444	Colon_Transverse	Overall	-0.36	0.721
ENSG00000119682	AREL1	intron	14	74692328	74698764	Colon_Sigmoid	Overall	0.24	0.721
ENSG00000119682	AREL1	intron	14	74692328	74712933	Whole_Blood	Overall	-0.36	0.721
ENSG00000124019	FAM124B	intron	2	224400505	224401037	Adipose_Subcutaneous	Colon	0.36	0.721
ENSG00000136169	SETDB2	intron	13	49464056	49467864	Cells_EBV-transformed_lymphocytes	Female	0.36	0.721
ENSG00000159842	ABR	intron	17	1100735	1108934	Adipose_Subcutaneous	Distal	-0.36	0.721
ENSG00000160218	TRAPPC10	intron	21	44086960	44087699	Adipose_Visceral_Omentum	Female	0.36	0.721
ENSG00000163808	KIF15	intron	3	44862116	44862358	Adipose_Visceral_Omentum	Male	0.36	0.721
ENSG00000163808	KIF15	intron	3	44862116	44864197	Adipose_Subcutaneous	Male	-0.36	0.721
ENSG00000164118	CEP44	intron	4	174283943	174297966	Adipose_Visceral_Omentum	Colon	0.36	0.721
ENSG00000169964	TMEM42	intron	3	44862116	44862358	Adipose_Visceral_Omentum	Male	0.36	0.721
ENSG00000169964	TMEM42	intron	3	44862116	44864197	Adipose_Subcutaneous	Male	-0.36	0.721
ENSG00000181666	ZNF875	intron	19	37324265	37347777	Adipose_Subcutaneous	Colon	-0.36	0.721
ENSG00000228486	C2orf92	intron	2	97694599	97699026	Adipose_Subcutaneous	Female	0.36	0.721
		intron	22	49925224	49925417	Cells_EBV-transformed_lymphocytes	Male	-0.36	0.721
ENSG00000109118	PHF12	intron	17	28950246	28950895	Adipose_Subcutaneous	Rectal	0	0.721
ENSG00000162076	FLYWCH2	intron	16	2895320	2896352	Adipose_Visceral_Omentum	Colon	-0.36	0.721
ENSG00000160783	PMF1	intron	1	156236483	156239548	Adipose_Visceral_Omentum	Colon	0.67	0.721
ENSG00000242252	BGLAP	intron	1	156236483	156239548	Adipose_Visceral_Omentum	Colon	0.67	0.721
ENSG00000105676	ARMC6	intron	19	19055928	19057416	Adipose_Subcutaneous	Colon	-0.72	0.721
ENSG00000140265	ZSCAN29	intron	15	43361941	43363915	Cells_EBV-transformed_lymphocytes	Rectal	0.36	0.721
		intron	7	72628997	72694687	Cells_EBV-transformed_lymphocytes	Proximal	-0.36	0.721
ENSG00000136522	MRPL47	intron	3	179601790	179604527	Adipose_Subcutaneous	Proximal	-0.67	0.721
ENSG00000111737	RAB35	intron	12	120103949	120108417	Cells_EBV-transformed_lymphocytes	Female	-0.35	0.721
		intron	4	184844925	184850495	Cells_EBV-transformed_lymphocytes	Rectal	0.36	0.721
ENSG00000177030	DEAF1	intron	11	691598	694759	Adipose_Subcutaneous	Overall	0.14	0.721
ENSG00000234456	MAGI2-AS3	intron	7	79470679	79470783	Adipose_Subcutaneous	Overall	-0.16	0.721
ENSG00000168010	ATG16L2	intron	11	72822295	72822478	Adipose_Subcutaneous	Colon	0.12	0.721
ENSG00000150433	TMEM218	intron	11	125102809	125110491	Cells_EBV-transformed_lymphocytes	Female	0.48	0.721
ENSG00000138119	MYOF	intron	10	93340164	93343856	Adipose_Visceral_Omentum	Colon	0.35	0.721
ENSG00000241684	ADAMTS9-AS2	intron	3	65008986	65010180	Adipose_Subcutaneous	Distal	0.35	0.721
ENSG00000124831	LRRFIP1	intron	2	237774462	237775541	Adipose_Subcutaneous	Proximal	0.58	0.721
ENSG00000125388	GRK4	intron	4	3035523	3037374	Adipose_Visceral_Omentum	Colon	0.58	0.721
ENSG00000132478	UNK	intron	17	75816873	75817326	Adipose_Visceral_Omentum	Colon	-0.36	0.721
ENSG00000215021	PHB2	intron	12	6969577	6969956	Adipose_Subcutaneous	Colon	-0.77	0.721
ENSG00000008869	HEATR5B	intron	2	37058560	37058888	Adipose_Subcutaneous	Male	-0.36	0.721
ENSG00000143742	SRP9	intron	1	225783368	225789259	Adipose_Subcutaneous	Rectal	-0.36	0.721
ENSG00000047579	DTNBP1	intron	6	15627475	15637744	Adipose_Visceral_Omentum	Female	-0.39	0.721
		intron	17	2365666	2371262	Cells_EBV-transformed_lymphocytes	Rectal	-0.36	0.722
		intron	3	4788139	4800425	Cells_EBV-transformed_lymphocytes	Distal	-0.36	0.722
ENSG00000033178	UBA6	intron	4	67696707	67701049	Cells_EBV-transformed_lymphocytes	Overall	-0.36	0.722
ENSG00000070718	AP3M2	intron	8	42167371	42167666	Adipose_Subcutaneous	Female	-0.36	0.722
ENSG00000103091	WDR59	intron	16	74886396	74892484	Colon_Transverse	Overall	-0.36	0.722
ENSG00000113732	ATP6V0E1	intron	5	172986760	172994775	Adipose_Visceral_Omentum	Distal	-0.36	0.722
ENSG00000115677	HDLBP	intron	2	241255511	241256184	Adipose_Subcutaneous	Distal	-0.36	0.722
ENSG00000116001	TIA1	intron	2	70229091	70229264	Cells_EBV-transformed_lymphocytes	Distal	-0.36	0.722
ENSG00000131067	GGT7	intron	20	34851368	34852155	Adipose_Visceral_Omentum	Colon	-0.12	0.722
ENSG00000139668	WDFY2	intron	13	51703650	51719198	Adipose_Subcutaneous	Distal	0.36	0.722
ENSG00000143382	ADAMTSL4	intron	1	150556366	150556939	Colon_Sigmoid	Overall	0.36	0.722
ENSG00000151746	BICD1	intron	12	32328555	32332454	Adipose_Subcutaneous	Female	-0.36	0.722
ENSG00000154822	PLCL2	intron	3	17068065	17080472	Cells_EBV-transformed_lymphocytes	Overall	-0.36	0.722
ENSG00000166575	TMEM135	intron	11	87314547	87318137	Adipose_Subcutaneous	Rectal	-0.36	0.722
ENSG00000196199	MPHOSPH8	intron	13	19659289	19661698	Adipose_Subcutaneous	Distal	-0.36	0.722
ENSG00000196199	MPHOSPH8	intron	13	19660320	19661698	Adipose_Subcutaneous	Distal	0.36	0.722
ENSG00000203804	ADAMTSL4-AS1	intron	1	150561222	150563102	Whole_Blood	Overall	0.36	0.722
ENSG00000203804	ADAMTSL4-AS1	intron	1	150561875	150563102	Whole_Blood	Overall	-0.36	0.722
ENSG00000185324	CDK10	intron	16	89695070	89695293	Adipose_Subcutaneous	Rectal	0.36	0.722
ENSG00000152117	SMPD4BP	intron	2	131519666	131520097	Cells_EBV-transformed_lymphocytes	Overall	-0.01	0.722
ENSG00000011105	TSPAN9	intron	12	3201256	3278421	Adipose_Subcutaneous	Distal	0.54	0.722
ENSG00000074603	DPP8	intron	15	65512564	65517486	Adipose_Visceral_Omentum	Distal	0.38	0.722
ENSG00000213889	PPM1N	intron	19	45497343	45499949	Cells_EBV-transformed_lymphocytes	Distal	-0.36	0.722
ENSG00000099994	SUSD2	intron	22	24184940	24185094	Adipose_Visceral_Omentum	Colon	0.74	0.722
ENSG00000089060	SLC8B1	intron	12	113308338	113310234	Adipose_Subcutaneous	Male	-0.36	0.722
ENSG00000138380	CARF	intron	2	202974496	202977269	Adipose_Visceral_Omentum	Colon	-0.48	0.722
ENSG00000172661	WASHC2C	intron	10	45759401	45763388	Cells_EBV-transformed_lymphocytes	Female	0.63	0.722
ENSG00000181396	OGFOD3	intron	17	82415627	82418412	Cells_EBV-transformed_lymphocytes	Proximal	-0.6	0.722
ENSG00000123159	GIPC1	intron	19	14491743	14496037	Cells_EBV-transformed_lymphocytes	Colon	-0.34	0.722
ENSG00000080345	RIF1	intron	2	151499540	151503034	Adipose_Subcutaneous	Female	0.36	0.722
ENSG00000105619	TFPT	intron	19	54108395	54110051	Adipose_Visceral_Omentum	Female	0.36	0.722
ENSG00000116918	TSNAX	intron	1	231528826	231529255	Adipose_Subcutaneous	Colon	0.12	0.722
ENSG00000143149	ALDH9A1	intron	1	165667217	165667309	Adipose_Visceral_Omentum	Proximal	-0.36	0.722
		intron	17	82457548	82458417	Cells_EBV-transformed_lymphocytes	Proximal	0.36	0.722
ENSG00000011454	RABGAP1	intron	9	123070424	123071412	Adipose_Subcutaneous	Male	0.36	0.722
ENSG00000011454	RABGAP1	intron	9	123070424	123073552	Adipose_Subcutaneous	Male	-0.36	0.722
ENSG00000052795	FNIP2	intron	4	158833628	158833801	Cells_EBV-transformed_lymphocytes	Colon	0.36	0.722
ENSG00000070526	ST6GALNAC1	intron	17	76625918	76626006	Adipose_Subcutaneous	Male	-0.36	0.722
ENSG00000103319	EEF2K	intron	16	22244730	22248755	Cells_EBV-transformed_lymphocytes	Colon	0.36	0.722
ENSG00000107890	ANKRD26	intron	10	27044190	27046353	Adipose_Visceral_Omentum	Colon	0.36	0.722
ENSG00000113758	DBN1	intron	5	177460703	177462232	Adipose_Subcutaneous	Proximal	0.36	0.722
ENSG00000113758	DBN1	intron	5	177460703	177466772	Adipose_Subcutaneous	Proximal	-0.36	0.722
ENSG00000137274	BPHL	intron	6	3118847	3123657	Cells_EBV-transformed_lymphocytes	Colon	0.36	0.722
ENSG00000156787	TBC1D31	intron	8	123130333	123134114	Cells_EBV-transformed_lymphocytes	Male	0.36	0.722
ENSG00000169490	TM2D2	intron	8	38995405	38996419	Adipose_Visceral_Omentum	Female	0.36	0.722
ENSG00000176915	ANKLE2	intron	12	132741485	132741809	Cells_EBV-transformed_lymphocytes	Proximal	0.36	0.722
ENSG00000176915	ANKLE2	intron	12	132741485	132743154	Adipose_Visceral_Omentum	Proximal	-0.36	0.722
ENSG00000176915	ANKLE2	intron	12	132741891	132743154	Adipose_Subcutaneous	Proximal	0.36	0.722
ENSG00000196730	DAPK1	intron	9	87605175	87637943	Cells_EBV-transformed_lymphocytes	Distal	0.36	0.722
ENSG00000262370	AC108134.3	intron	16	3078524	3080964	Adipose_Visceral_Omentum	Proximal	-0.36	0.722
ENSG00000143748	NVL	intron	1	224301771	224303723	Cells_EBV-transformed_lymphocytes	Colon	0.35	0.722
ENSG00000048162	NOP16	intron	5	176384283	176385221	Adipose_Subcutaneous	Female	-0.36	0.722
ENSG00000136869	TLR4	intron	9	117704565	117708563	Adipose_Visceral_Omentum	Proximal	-0.36	0.722
ENSG00000228512	RP11-281A20.2	intron	9	117704565	117708563	Adipose_Visceral_Omentum	Proximal	-0.36	0.722
ENSG00000118200	CAMSAP2	intron	1	200844869	200847210	Cells_EBV-transformed_lymphocytes	Distal	0.75	0.722
ENSG00000099282	TSPAN15	intron	10	69451690	69483691	Adipose_Subcutaneous	Overall	0.73	0.722
ENSG00000162616	DNAJB4	intron	1	77979619	78013051	Adipose_Visceral_Omentum	Colon	0.43	0.722
ENSG00000139197	PEX5	intron	12	7190216	7190362	Adipose_Subcutaneous	Female	-0.36	0.722
ENSG00000149743	TRPT1	intron	11	64225869	64226062	Adipose_Visceral_Omentum	Colon	0.05	0.722
ENSG00000205560	CPT1B	intron	22	50577934	50579036	Adipose_Subcutaneous	Female	-0.97	0.722
ENSG00000105698	USF2	intron	19	35269699	35270447	Adipose_Visceral_Omentum	Female	-0.35	0.722
ENSG00000161692	DBF4B	intron	17	44708839	44709304	Cells_EBV-transformed_lymphocytes	Female	-0.36	0.722
ENSG00000018625	ATP1A2	intron	1	160139984	160140647	Adipose_Subcutaneous	Rectal	0.36	0.722
ENSG00000018625	ATP1A2	intron	1	160139984	160141294	Adipose_Subcutaneous	Rectal	-0.36	0.722
ENSG00000018625	ATP1A2	intron	1	160140774	160141294	Adipose_Subcutaneous	Rectal	0.36	0.722
ENSG00000061938	TNK2	intron	3	195894363	195908485	Colon_Sigmoid	Overall	0.36	0.722
ENSG00000091009	RBM27	intron	5	146229910	146230654	Adipose_Subcutaneous	Distal	0.36	0.722
ENSG00000112039	FANCE	intron	6	35459760	35460552	Adipose_Visceral_Omentum	Male	0.36	0.722
ENSG00000134058	CDK7	intron	5	69252451	69258043	Cells_EBV-transformed_lymphocytes	Male	0.36	0.722
ENSG00000136100	VPS36	intron	13	52442445	52449931	Adipose_Visceral_Omentum	Distal	-0.36	0.722
ENSG00000151503	NCAPD3	intron	11	134153052	134153140	Adipose_Visceral_Omentum	Colon	-0.36	0.722
ENSG00000151503	NCAPD3	intron	11	134153200	134153289	Adipose_Subcutaneous	Colon	-0.12	0.722
ENSG00000152782	PANK1	intron	10	89612048	89644600	Adipose_Visceral_Omentum	Colon	0.36	0.722
ENSG00000165832	TRUB1	intron	10	114951149	114959726	Adipose_Subcutaneous	Overall	0.36	0.722
ENSG00000182944	EWSR1	intron	22	29278216	29286923	Adipose_Subcutaneous	Overall	0.36	0.722
ENSG00000185761	ADAMTSL5	intron	19	1511160	1512963	Colon_Transverse	Overall	-0.36	0.722
ENSG00000187840	EIF4EBP1	intron	8	38030354	38057081	Adipose_Visceral_Omentum	Overall	-0.36	0.722
ENSG00000197081	IGF2R	intron	6	160085131	160088033	Cells_EBV-transformed_lymphocytes	Rectal	-0.36	0.722
ENSG00000134759	ELP2	intron	18	36138426	36141137	Adipose_Visceral_Omentum	Rectal	-0.35	0.722
ENSG00000247809	NR2F2-AS1	intron	15	96104158	96118843	Adipose_Subcutaneous	Rectal	0.36	0.722
ENSG00000159111	MRPL10	intron	17	47828670	47829139	Colon_Transverse	Overall	-0.3	0.722
ENSG00000104980	TIMM44	intron	19	7931188	7932627	Adipose_Subcutaneous	Male	-0.78	0.722
ENSG00000104980	TIMM44	intron	19	7931746	7932627	Adipose_Subcutaneous	Male	0.78	0.722
ENSG00000147364	FBXO25	intron	8	431444	435615	Adipose_Subcutaneous	Overall	0.61	0.722
ENSG00000112159	MDN1	intron	6	89662239	89664487	Cells_EBV-transformed_lymphocytes	Male	-0.47	0.722
ENSG00000154803	FLCN	intron	17	17221628	17223922	Cells_EBV-transformed_lymphocytes	Male	-0.32	0.722
ENSG00000187051	RPS19BP1	intron	22	39530554	39532395	Adipose_Visceral_Omentum	Female	-0.46	0.722
ENSG00000124201	ZNFX1	intron	20	49275887	49278021	Adipose_Visceral_Omentum	Distal	0.71	0.722
ENSG00000133195	SLC39A11	intron	17	72725836	72736650	Adipose_Subcutaneous	Distal	0.35	0.722
ENSG00000235257	ITGA9-AS1	intron	3	37808880	37821014	Adipose_Visceral_Omentum	Female	-0.54	0.722
ENSG00000188677	PARVB	intron	22	44151551	44157982	Adipose_Visceral_Omentum	Overall	0.36	0.722
ENSG00000257337	TNS2-AS1	intron	12	53014943	53045961	Colon_Sigmoid	Overall	-0.36	0.722
ENSG00000128973	CLN6	intron	15	68197628	68205121	Adipose_Visceral_Omentum	Proximal	-0.36	0.722
ENSG00000129007	CALML4	intron	15	68197628	68205121	Adipose_Visceral_Omentum	Proximal	-0.36	0.722
ENSG00000121281	ADCY7	intron	16	50301214	50301668	Cells_EBV-transformed_lymphocytes	Overall	0.36	0.722
ENSG00000111058	ACSS3	intron	12	81233471	81253307	Adipose_Subcutaneous	Rectal	0.36	0.722
ENSG00000083642	PDS5B	intron	13	32586593	32648754	Cells_EBV-transformed_lymphocytes	Proximal	0.36	0.722
ENSG00000009790	TRAF3IP3	intron	1	209778173	209779431	Cells_EBV-transformed_lymphocytes	Female	0.36	0.722
ENSG00000032742	IFT88	intron	13	20663604	20670973	Adipose_Visceral_Omentum	Rectal	-0.36	0.722
ENSG00000059122	FLYWCH1	intron	16	2928917	2929613	Adipose_Subcutaneous	Distal	0.36	0.722
ENSG00000074370	ATP2A3	intron	17	3935277	3936267	Adipose_Visceral_Omentum	Overall	-0.12	0.722
ENSG00000100116	GCAT	intron	22	37810157	37812887	Cells_EBV-transformed_lymphocytes	Overall	0.36	0.722
ENSG00000103423	DNAJA3	intron	16	4450497	4455546	Adipose_Subcutaneous	Distal	-0.36	0.722
ENSG00000105339	DENND3	intron	8	141141324	141144148	Adipose_Subcutaneous	Colon	-0.36	0.722
ENSG00000116213	WRAP73	intron	1	3638822	3646666	Adipose_Subcutaneous	Male	-0.12	0.722
ENSG00000122507	BBS9	intron	7	33357995	33367767	Adipose_Subcutaneous	Colon	0.36	0.722
ENSG00000122786	CALD1	intron	7	134965386	134968340	Cells_EBV-transformed_lymphocytes	Rectal	-0.36	0.722
ENSG00000135090	TAOK3	intron	12	118255655	118266655	Adipose_Visceral_Omentum	Proximal	0.36	0.722
ENSG00000136717	BIN1	intron	2	127051243	127059011	Cells_EBV-transformed_lymphocytes	Overall	-0.36	0.722
ENSG00000137207	YIPF3	intron	6	43516190	43516727	Adipose_Visceral_Omentum	Distal	0.36	0.722
ENSG00000183801	OLFML1	intron	11	7488415	7509398	Adipose_Visceral_Omentum	Colon	-0.36	0.722
ENSG00000186907	RTN4RL2	intron	11	57468090	57476162	Adipose_Visceral_Omentum	Distal	0.36	0.722
ENSG00000196715	VKORC1L1	intron	7	65873565	65948671	Adipose_Visceral_Omentum	Distal	-0.36	0.722
ENSG00000213742	ZNF337-AS1	intron	20	25624135	25634049	Cells_EBV-transformed_lymphocytes	Female	-0.36	0.722
ENSG00000011478	QPCTL	intron	19	45693556	45695437	Adipose_Subcutaneous	Male	0.24	0.722
ENSG00000136147	PHF11	intron	13	49524216	49526387	Adipose_Subcutaneous	Distal	-0.44	0.722
ENSG00000211455	STK38L	intron	12	27302188	27309114	Adipose_Subcutaneous	Distal	-0.36	0.722
ENSG00000121390	PSPC1	intron	13	19699398	19730239	Adipose_Subcutaneous	Distal	0.36	0.722
ENSG00000115902	SLC1A4	intron	2	64990170	65001448	Cells_EBV-transformed_lymphocytes	Rectal	0.36	0.722
ENSG00000173575	CHD2	intron	15	92974950	92978148	Cells_EBV-transformed_lymphocytes	Colon	-0.36	0.722
ENSG00000172113	NME6	intron	3	48298523	48301353	Adipose_Visceral_Omentum	Male	0.36	0.722
ENSG00000164647	STEAP1	intron	7	90162078	90164477	Adipose_Subcutaneous	Colon	0.35	0.722
ENSG00000198838	RYR3	intron	15	33825676	33826252	Colon_Transverse	Overall	0.36	0.722
ENSG00000105383	CD33	intron	19	51225155	51225218	Adipose_Subcutaneous	Rectal	-0.35	0.722
ENSG00000153944	MSI2	intron	17	57262192	57401379	Adipose_Subcutaneous	Overall	0.47	0.722
ENSG00000163297	ANTXR2	intron	4	79907467	79977621	Adipose_Subcutaneous	Rectal	-0.36	0.722
ENSG00000100058	CRYBB2P1	intron	22	25459515	25466059	Adipose_Subcutaneous	Distal	0.04	0.722
ENSG00000179532	DNHD1	intron	11	6482289	6482840	Colon_Transverse	Overall	-0.72	0.722
ENSG00000236333	TRHDE-AS1	intron	12	72255774	72264482	Adipose_Visceral_Omentum	Female	0.36	0.722
ENSG00000138375	SMARCAL1	intron	2	216477209	216478203	Adipose_Subcutaneous	Distal	-0.21	0.722
		intron	2	10634558	10644320	Cells_EBV-transformed_lymphocytes	Proximal	0.36	0.722
		intron	5	160468440	160485299	Cells_EBV-transformed_lymphocytes	Rectal	0.36	0.722
		intron	8	109523386	109530634	Cells_EBV-transformed_lymphocytes	Distal	0.36	0.722
ENSG00000033030	ZCCHC8	intron	12	122478292	122478664	Cells_EBV-transformed_lymphocytes	Colon	0.36	0.722
ENSG00000064787	BCAS1	intron	20	53985499	53992512	Adipose_Subcutaneous	Overall	-0.36	0.722
ENSG00000077463	SIRT6	intron	19	4179286	4180580	Colon_Transverse	Overall	-0.36	0.722
ENSG00000107164	FUBP3	intron	9	130632278	130634667	Cells_EBV-transformed_lymphocytes	Distal	0.36	0.722
ENSG00000110075	PPP6R3	intron	11	68600494	68601863	Adipose_Visceral_Omentum	Male	-0.36	0.722
ENSG00000110931	CAMKK2	intron	12	121274585	121296638	Adipose_Visceral_Omentum	Rectal	-0.36	0.722
ENSG00000111450	STX2	intron	12	130791916	130795995	Cells_EBV-transformed_lymphocytes	Distal	0.36	0.722
ENSG00000111450	STX2	intron	12	130791916	130798525	Cells_EBV-transformed_lymphocytes	Distal	0.36	0.722
ENSG00000111450	STX2	intron	12	130791977	130798525	Adipose_Visceral_Omentum	Distal	-0.36	0.722
ENSG00000115020	PIKFYVE	intron	2	208328280	208329842	Adipose_Subcutaneous	Male	0	0.722
ENSG00000129197	RPAIN	intron	17	5426299	5428071	Adipose_Visceral_Omentum	Rectal	-0.12	0.722
ENSG00000130876	SLC7A10	intron	19	33213002	33225553	Adipose_Visceral_Omentum	Colon	0.36	0.722
ENSG00000135801	TAF5L	intron	1	229614485	229625885	Cells_EBV-transformed_lymphocytes	Distal	0.36	0.722
ENSG00000136147	PHF11	intron	13	49496095	49506635	Adipose_Visceral_Omentum	Colon	-0.36	0.722
ENSG00000136147	PHF11	intron	13	49496095	49513059	Adipose_Subcutaneous	Colon	0.36	0.722
ENSG00000139496	NUP58	intron	13	25309282	25312883	Adipose_Visceral_Omentum	Colon	0	0.722
ENSG00000141258	SGSM2	intron	17	2337745	2361637	Adipose_Subcutaneous	Female	0	0.722
ENSG00000161298	ZNF382	intron	19	36573525	36574821	Adipose_Visceral_Omentum	Female	-0.36	0.722
ENSG00000163072	NOSTRIN	intron	2	168856210	168856690	Adipose_Visceral_Omentum	Male	0.36	0.722
ENSG00000163564	PYHIN1	intron	1	158939247	158939403	Adipose_Subcutaneous	Colon	-0.36	0.722
ENSG00000163564	PYHIN1	intron	1	158939247	158941977	Adipose_Subcutaneous	Colon	0.36	0.722
ENSG00000164402	SEPTIN8	intron	5	132763886	132764224	Colon_Transverse	Overall	-0.36	0.722
ENSG00000164402	SEPTIN8	intron	5	132763892	132764224	Colon_Transverse	Overall	0.36	0.722
ENSG00000167880	EVPL	intron	17	76019653	76021468	Colon_Transverse	Overall	-0.36	0.722
ENSG00000170004	CHD3	intron	17	7894265	7894415	Adipose_Visceral_Omentum	Overall	-0.36	0.722
ENSG00000175782	SLC35E3	intron	12	68748245	68752032	Adipose_Subcutaneous	Male	-0.36	0.722
ENSG00000183696	UPP1	intron	7	48094827	48106873	Adipose_Subcutaneous	Female	-0.36	0.722
ENSG00000187147	RNF220	intron	1	44635588	44636030	Adipose_Subcutaneous	Rectal	-0.36	0.722
ENSG00000187147	RNF220	intron	1	44635666	44636030	Adipose_Subcutaneous	Rectal	0.36	0.722
ENSG00000187609	EXD3	intron	9	137307263	137307608	Adipose_Subcutaneous	Colon	-0.36	0.722
ENSG00000188986	NELFB	intron	9	137272615	137272782	Adipose_Visceral_Omentum	Colon	0.36	0.722
ENSG00000217128	FNIP1	intron	5	131647205	131651802	Adipose_Subcutaneous	Overall	-0.36	0.722
ENSG00000233527	ZNF529-AS1	intron	19	36573525	36574821	Adipose_Visceral_Omentum	Female	-0.36	0.722
ENSG00000276234	TADA2A	intron	17	37427009	37437738	Cells_EBV-transformed_lymphocytes	Proximal	0.36	0.722
ENSG00000124588	NQO2	intron	6	3000085	3003669	Adipose_Visceral_Omentum	Male	0.1	0.722
ENSG00000159593	NAE1	intron	16	66828077	66830847	Cells_EBV-transformed_lymphocytes	Female	-0.36	0.722
ENSG00000274471	AC242376.2	intron	15	23310297	23310803	Adipose_Visceral_Omentum	Male	0.4	0.722
ENSG00000112290	WASF1	intron	6	110178742	110179439	Adipose_Visceral_Omentum	Colon	-0.46	0.722
ENSG00000065911	MTHFD2	intron	2	74198742	74207704	Cells_EBV-transformed_lymphocytes	Distal	0.36	0.722
ENSG00000129484	PARP2	intron	14	20346913	20350526	Adipose_Subcutaneous	Rectal	0.36	0.722
ENSG00000055609	KMT2C	intron	7	152157922	152158863	Adipose_Subcutaneous	Overall	0.36	0.722
ENSG00000172113	NME6	intron	3	48298523	48301296	Adipose_Subcutaneous	Male	-0.36	0.722
ENSG00000234171	RNASEH1-DT	intron	2	3558998	3561317	Adipose_Visceral_Omentum	Colon	-0.27	0.722
ENSG00000096093	EFHC1	intron	6	52452837	52454095	Cells_EBV-transformed_lymphocytes	Female	0.36	0.722
ENSG00000183597	TANGO2	intron	22	20037094	20043355	Cells_EBV-transformed_lymphocytes	Proximal	-0.36	0.722
ENSG00000151789	ZNF385D	intron	3	21563312	21564574	Adipose_Subcutaneous	Overall	0.36	0.722
ENSG00000059145	UNKL	intron	16	1366395	1367242	Adipose_Subcutaneous	Female	-0.36	0.722
ENSG00000079805	DNM2	intron	19	10808580	10812264	Adipose_Subcutaneous	Rectal	-0.36	0.722
ENSG00000100288	CHKB	intron	22	50581553	50581749	Adipose_Subcutaneous	Colon	-0.36	0.722
ENSG00000100288	CHKB	intron	22	50581567	50581749	Cells_EBV-transformed_lymphocytes	Colon	-0.36	0.722
ENSG00000100288	CHKB	intron	22	50581608	50581749	Adipose_Subcutaneous	Colon	0.36	0.722
ENSG00000100288	CHKB	intron	22	50582095	50582249	Cells_EBV-transformed_lymphocytes	Colon	-0.36	0.722
ENSG00000101280	ANGPT4	intron	20	888439	890213	Adipose_Subcutaneous	Male	-0.36	0.722
ENSG00000111641	NOP2	intron	12	6567922	6568139	Adipose_Visceral_Omentum	Colon	0.36	0.722
ENSG00000111641	NOP2	intron	12	6567922	6568207	Adipose_Visceral_Omentum	Colon	-0.12	0.722
ENSG00000111641	NOP2	intron	12	6567922	6570869	Adipose_Visceral_Omentum	Colon	0.36	0.722
ENSG00000111642	CHD4	intron	12	6567922	6568139	Adipose_Visceral_Omentum	Colon	0.36	0.722
ENSG00000111642	CHD4	intron	12	6567922	6568207	Adipose_Visceral_Omentum	Colon	-0.12	0.722
ENSG00000111642	CHD4	intron	12	6567922	6570869	Adipose_Visceral_Omentum	Colon	0.36	0.722
ENSG00000128654	MTX2	intron	2	176297895	176326825	Cells_EBV-transformed_lymphocytes	Rectal	0.36	0.722
ENSG00000130559	CAMSAP1	intron	9	135866536	135881633	Adipose_Visceral_Omentum	Proximal	-0.36	0.722
ENSG00000134668	SPOCD1	intron	1	31794235	31798207	Adipose_Subcutaneous	Female	-0.36	0.722
ENSG00000136059	VILL	intron	3	37999439	38001456	Colon_Transverse	Overall	-0.36	0.722
ENSG00000138592	USP8	intron	15	50441493	50449400	Adipose_Subcutaneous	Rectal	-0.36	0.722
ENSG00000140326	CDAN1	intron	15	42724616	42725144	Adipose_Subcutaneous	Distal	-0.36	0.722
ENSG00000145029	NICN1	intron	3	49425438	49426252	Cells_EBV-transformed_lymphocytes	Proximal	0.36	0.722
ENSG00000145191	EIF2B5	intron	3	184143142	184143431	Cells_EBV-transformed_lymphocytes	Colon	-0.36	0.722
ENSG00000145191	EIF2B5	intron	3	184143565	184144099	Adipose_Visceral_Omentum	Colon	-0.36	0.722
ENSG00000147454	SLC25A37	intron	8	23566336	23568322	Cells_EBV-transformed_lymphocytes	Overall	-0.36	0.722
ENSG00000168818	STX18	intron	4	4420944	4421850	Adipose_Subcutaneous	Rectal	0.36	0.722
ENSG00000183291	SELENOF	intron	1	86863605	86868053	Adipose_Subcutaneous	Colon	-0.36	0.722
ENSG00000183291	SELENOF	intron	1	86863605	86880662	Adipose_Subcutaneous	Colon	0.36	0.722
ENSG00000183486	MX2	intron	21	41382564	41395587	Adipose_Subcutaneous	Male	0.36	0.722
ENSG00000185420	SMYD3	intron	1	245749664	245858496	Cells_EBV-transformed_lymphocytes	Colon	-0.36	0.722
ENSG00000197381	ADARB1	intron	21	45204736	45220836	Adipose_Subcutaneous	Proximal	0.36	0.722
ENSG00000197863	ZNF790	intron	19	36825692	36850700	Adipose_Subcutaneous	Colon	0.36	0.722
ENSG00000230910	ADGRB3-DT	intron	6	68634724	68634834	Adipose_Visceral_Omentum	Distal	-0.36	0.722
ENSG00000062282	DGAT2	intron	11	75790731	75796295	Whole_Blood	Overall	-0.36	0.722
ENSG00000010295	IFFO1	intron	12	6551001	6551398	Adipose_Subcutaneous	Colon	0.35	0.722
ENSG00000130717	UCK1	intron	9	131530687	131531067	Adipose_Visceral_Omentum	Distal	-0.41	0.722
ENSG00000171132	PRKCE	intron	2	45843063	45845395	Cells_EBV-transformed_lymphocytes	Colon	0.35	0.722
ENSG00000183597	TANGO2	intron	22	20036854	20043355	Adipose_Visceral_Omentum	Proximal	0.36	0.722
ENSG00000149089	APIP	intron	11	34888428	34888752	Adipose_Visceral_Omentum	Rectal	-0.36	0.722
ENSG00000161267	BDH1	intron	3	197533561	197546361	Adipose_Visceral_Omentum	Distal	-0.75	0.722
ENSG00000160818	GPATCH4	intron	1	156598319	156598968	Cells_EBV-transformed_lymphocytes	Distal	0.36	0.722
ENSG00000163319	MRPS18C	intron	4	83456958	83460973	Colon_Transverse	Overall	-0.36	0.722
ENSG00000120279	MYCT1	intron	6	152698098	152721742	Adipose_Subcutaneous	Male	0.36	0.722
ENSG00000188157	AGRN	intron	1	1054551	1054824	Cells_EBV-transformed_lymphocytes	Distal	-0.21	0.722
ENSG00000125945	ZNF436	intron	1	23367168	23369366	Adipose_Subcutaneous	Colon	-0.36	0.722
ENSG00000130948	HSD17B3	intron	9	96240907	96244329	Adipose_Visceral_Omentum	Male	0.36	0.722
ENSG00000121310	ECHDC2	intron	1	52898754	52899174	Adipose_Subcutaneous	Male	-0.49	0.722
ENSG00000197128	ZNF772	intron	19	57476672	57477277	Colon_Sigmoid	Overall	-0.35	0.722
ENSG00000060138	YBX3	intron	12	10702134	10704051	Adipose_Visceral_Omentum	Male	-0.68	0.722
ENSG00000214046	SMIM7	intron	19	16631724	16647120	Adipose_Visceral_Omentum	Distal	-0.35	0.722
ENSG00000105137	SYDE1	intron	19	15111792	15112346	Adipose_Visceral_Omentum	Proximal	-0.36	0.722
ENSG00000172113	NME6	intron	3	48298523	48301279	Adipose_Subcutaneous	Male	-0.36	0.722
		intron	12	14769009	14769900	Cells_EBV-transformed_lymphocytes	Male	0.36	0.722
		intron	19	43546103	43546595	Cells_EBV-transformed_lymphocytes	Overall	0.36	0.722
		intron	6	6248419	6250811	Cells_EBV-transformed_lymphocytes	Colon	0.36	0.722
ENSG00000066056	TIE1	intron	1	43309532	43311671	Adipose_Subcutaneous	Distal	0.36	0.722
ENSG00000083857	FAT1	intron	4	186589220	186595689	Adipose_Subcutaneous	Colon	0.36	0.722
ENSG00000100429	HDAC10	intron	22	50248859	50249103	Colon_Transverse	Overall	0.36	0.722
ENSG00000127481	UBR4	intron	1	19110832	19112524	Adipose_Subcutaneous	Distal	-0.36	0.722
ENSG00000132359	RAP1GAP2	intron	17	3005440	3005955	Adipose_Subcutaneous	Rectal	0.36	0.722
ENSG00000132694	ARHGEF11	intron	1	156963594	156967987	Adipose_Visceral_Omentum	Distal	-0.36	0.722
ENSG00000135314	KHDC1	intron	6	73242530	73262774	Cells_EBV-transformed_lymphocytes	Female	0.36	0.722
ENSG00000135953	MFSD9	intron	2	102723878	102726845	Adipose_Subcutaneous	Overall	-0.21	0.722
ENSG00000142207	URB1	intron	21	32354103	32354859	Adipose_Subcutaneous	Overall	0.36	0.722
ENSG00000149054	ZNF215	intron	11	6926685	6927662	Cells_EBV-transformed_lymphocytes	Colon	0.36	0.722
ENSG00000149054	ZNF215	intron	11	6926728	6927662	Cells_EBV-transformed_lymphocytes	Colon	-0.36	0.722
ENSG00000160439	RDH13	intron	19	55048257	55048329	Adipose_Visceral_Omentum	Female	0.36	0.722
ENSG00000161692	DBF4B	intron	17	44708938	44709304	Adipose_Visceral_Omentum	Proximal	0.36	0.722
ENSG00000163040	CCDC74A	intron	2	131529691	131530777	Cells_EBV-transformed_lymphocytes	Male	0.36	0.722
ENSG00000163040	CCDC74A	intron	2	131530827	131531664	Cells_EBV-transformed_lymphocytes	Male	0.36	0.722
ENSG00000164758	MED30	intron	8	117528809	117530723	Adipose_Subcutaneous	Rectal	-0.12	0.722
ENSG00000168813	ZNF507	intron	19	32345783	32352829	Cells_EBV-transformed_lymphocytes	Colon	0.36	0.722
ENSG00000188906	LRRK2	intron	12	40320175	40321034	Adipose_Subcutaneous	Male	0.36	0.722
ENSG00000214135	SDHAP4	intron	3	197624720	197627780	Adipose_Subcutaneous	Colon	0.36	0.722
ENSG00000233184	DPH5-DT	intron	1	101080613	101083461	Adipose_Subcutaneous	Distal	0.36	0.722
ENSG00000183597	TANGO2	intron	22	20053551	20055943	Adipose_Visceral_Omentum	Rectal	0.5	0.722
ENSG00000244625	MIATNB	intron	22	26717459	26721650	Adipose_Subcutaneous	Colon	0.35	0.722
ENSG00000132205	EMILIN2	intron	18	2909819	2913067	Cells_EBV-transformed_lymphocytes	Colon	-0.28	0.722
ENSG00000179348	GATA2	intron	3	128481944	128483860	Adipose_Visceral_Omentum	Colon	0.31	0.722
ENSG00000184182	UBE2F	intron	2	237994809	238016566	Adipose_Visceral_Omentum	Male	0.36	0.722
ENSG00000134463	ECHDC3	intron	10	11749592	11763224	Adipose_Subcutaneous	Male	0.35	0.722
ENSG00000111906	HDDC2	intron	6	125277240	125292841	Adipose_Visceral_Omentum	Proximal	-0.35	0.722
ENSG00000076650	GPATCH1	intron	19	33112579	33113767	Adipose_Subcutaneous	Colon	0.36	0.722
ENSG00000076650	GPATCH1	intron	19	33112613	33113767	Adipose_Visceral_Omentum	Colon	-0.12	0.722
ENSG00000064999	ANKS1A	intron	6	35087049	35088606	Adipose_Subcutaneous	Rectal	0.35	0.722
ENSG00000107719	PALD1	intron	10	70547446	70564364	Adipose_Subcutaneous	Overall	0.43	0.722
ENSG00000166135	HIF1AN	intron	10	100536050	100536411	Cells_EBV-transformed_lymphocytes	Rectal	0.36	0.722
ENSG00000137411	VARS2	intron	6	30919848	30920089	Adipose_Subcutaneous	Male	0.36	0.722
ENSG00000100697	DICER1	intron	14	95117754	95124196	Adipose_Visceral_Omentum	Overall	-0.61	0.722
ENSG00000184465	WDR27	intron	6	169663801	169664166	Colon_Sigmoid	Overall	0.14	0.722
ENSG00000139842	CUL4A	intron	13	113210088	113218945	Cells_EBV-transformed_lymphocytes	Female	0.36	0.722
ENSG00000135164	DMTF1	intron	7	87166605	87170995	Whole_Blood	Overall	0.35	0.722
ENSG00000133069	TMCC2	intron	1	205269884	205271120	Adipose_Visceral_Omentum	Colon	0.36	0.722
		intron	6	32815201	32816861	Cells_EBV-transformed_lymphocytes	Overall	0.36	0.722
ENSG00000020577	SAMD4A	intron	14	54776540	54784537	Adipose_Subcutaneous	Male	0.36	0.722
ENSG00000025423	HSD17B6	intron	12	56782232	56784853	Colon_Sigmoid	Overall	-0.36	0.722
ENSG00000063660	GPC1	intron	2	240436084	240459030	Adipose_Visceral_Omentum	Distal	0.36	0.722
ENSG00000103932	RPAP1	intron	15	41528336	41529470	Adipose_Subcutaneous	Male	0.36	0.722
ENSG00000111843	TMEM14C	intron	6	10724633	10724961	Adipose_Subcutaneous	Rectal	-0.36	0.722
ENSG00000115368	WDR75	intron	2	189469983	189470076	Colon_Sigmoid	Overall	0.36	0.722
ENSG00000115694	STK25	intron	2	241501708	241508443	Cells_EBV-transformed_lymphocytes	Male	-0.36	0.722
ENSG00000124370	MCEE	intron	2	71110122	71110763	Adipose_Visceral_Omentum	Distal	0.36	0.722
ENSG00000129467	ADCY4	intron	14	24324199	24324307	Colon_Transverse	Overall	0.36	0.722
ENSG00000134853	PDGFRA	intron	4	54289114	54290313	Adipose_Subcutaneous	Female	0.36	0.722
ENSG00000135269	TES	intron	7	116234619	116249020	Adipose_Subcutaneous	Rectal	-0.36	0.722
ENSG00000137210	TMEM14B	intron	6	10724633	10724961	Adipose_Subcutaneous	Rectal	-0.36	0.722
ENSG00000137764	MAP2K5	intron	15	67727945	67748231	Adipose_Subcutaneous	Rectal	0	0.722
ENSG00000150540	HNMT	intron	2	138002194	138002284	Adipose_Subcutaneous	Proximal	-0.36	0.722
ENSG00000150540	HNMT	intron	2	138002194	138005132	Adipose_Subcutaneous	Proximal	0.36	0.722
ENSG00000150540	HNMT	intron	2	138002343	138005132	Adipose_Subcutaneous	Proximal	-0.36	0.722
ENSG00000158717	RNF166	intron	16	88699732	88701262	Cells_EBV-transformed_lymphocytes	Female	0.36	0.722
ENSG00000162769	FLVCR1	intron	1	212889257	212894986	Cells_EBV-transformed_lymphocytes	Male	-0.36	0.722
ENSG00000182149	IST1	intron	16	71894858	71915626	Cells_EBV-transformed_lymphocytes	Distal	0.36	0.722
ENSG00000186166	CENATAC	intron	11	119011311	119011945	Adipose_Subcutaneous	Male	0.36	0.722
ENSG00000253320	MAILR	intron	8	102880058	102937624	Adipose_Subcutaneous	Female	0.12	0.722
ENSG00000140694	PARN	intron	16	14555709	14580874	Adipose_Subcutaneous	Distal	0.48	0.722
ENSG00000205403	CFI	intron	4	109761692	109764537	Adipose_Subcutaneous	Distal	-0.36	0.722
ENSG00000148396	SEC16A	intron	9	136445719	136446855	Cells_EBV-transformed_lymphocytes	Colon	-0.35	0.722
ENSG00000112200	ZNF451	intron	6	57090894	57099061	Adipose_Visceral_Omentum	Proximal	0.35	0.722
ENSG00000160613	PCSK7	intron	11	117228350	117229377	Cells_EBV-transformed_lymphocytes	Distal	-0.36	0.722
ENSG00000176783	RUFY1	intron	5	179607659	179609376	Adipose_Visceral_Omentum	Overall	0.09	0.722
ENSG00000090659	CD209	intron	19	7746531	7747306	Adipose_Subcutaneous	Rectal	-0.63	0.722
ENSG00000280828	AC090114.3	intron	7	128574791	128578890	Adipose_Visceral_Omentum	Female	-0.36	0.722
ENSG00000166333	ILK	intron	11	6604360	6608394	Adipose_Subcutaneous	Male	0.35	0.722
ENSG00000124596	OARD1	intron	6	41071675	41073898	Adipose_Subcutaneous	Male	-0.35	0.722
ENSG00000175581	MRPL48	intron	11	73817947	73825708	Cells_EBV-transformed_lymphocytes	Rectal	-0.36	0.722
ENSG00000180900	SCRIB	intron	8	143804825	143804934	Cells_EBV-transformed_lymphocytes	Colon	0.35	0.722
ENSG00000013573	DDX11	intron	12	31090094	31091719	Adipose_Subcutaneous	Distal	-0.35	0.722
ENSG00000170485	NPAS2	intron	2	100965766	100968281	Adipose_Subcutaneous	Overall	0.29	0.722
ENSG00000135299	ANKRD6	intron	6	89606105	89616559	Adipose_Subcutaneous	Overall	-0.36	0.722
ENSG00000136371	MTHFS	intron	15	79845442	79846712	Adipose_Visceral_Omentum	Proximal	-0.36	0.722
ENSG00000152784	PRDM8	intron	4	80184351	80191472	Adipose_Subcutaneous	Male	0.36	0.722
ENSG00000167549	CORO6	intron	17	29615857	29615945	Adipose_Subcutaneous	Overall	-0.07	0.722
ENSG00000180953	ST20	intron	15	79845442	79846712	Adipose_Visceral_Omentum	Proximal	-0.36	0.722
		intron	12	49744542	49752464	Cells_EBV-transformed_lymphocytes	Overall	-0.36	0.722
ENSG00000100626	GALNT16	intron	14	69352170	69353771	Adipose_Subcutaneous	Distal	-0.36	0.722
ENSG00000121236	TRIM6	intron	11	5596914	5603246	Adipose_Visceral_Omentum	Rectal	0.36	0.722
ENSG00000125388	GRK4	intron	4	3007341	3007736	Adipose_Visceral_Omentum	Rectal	-0.36	0.722
ENSG00000137656	BUD13	intron	11	116757950	116758269	Adipose_Visceral_Omentum	Proximal	-0.36	0.722
ENSG00000142945	KIF2C	intron	1	44750564	44753132	Cells_EBV-transformed_lymphocytes	Male	-0.36	0.722
ENSG00000152359	POC5	intron	5	75712951	75717306	Adipose_Subcutaneous	Colon	0.36	0.722
ENSG00000152784	PRDM8	intron	4	80184055	80191472	Adipose_Subcutaneous	Male	-0.36	0.722
ENSG00000154265	ABCA5	intron	17	69289296	69289862	Adipose_Subcutaneous	Male	-0.36	0.722
ENSG00000154265	ABCA5	intron	17	69290037	69291216	Adipose_Subcutaneous	Male	0.36	0.722
ENSG00000164758	MED30	intron	8	117521053	117539883	Colon_Sigmoid	Overall	0	0.722
ENSG00000167216	KATNAL2	intron	18	47053046	47054396	Cells_EBV-transformed_lymphocytes	Colon	-0.36	0.722
ENSG00000167549	CORO6	intron	17	29615854	29615945	Cells_EBV-transformed_lymphocytes	Overall	0.07	0.722
ENSG00000204344	STK19	intron	6	31979010	31979414	Adipose_Subcutaneous	Proximal	0.36	0.722
ENSG00000250535	STK19B	intron	6	31979010	31979414	Adipose_Subcutaneous	Proximal	0.36	0.722
ENSG00000171503	ETFDH	intron	4	158699130	158700875	Adipose_Subcutaneous	Overall	-0.36	0.722
ENSG00000130714	POMT1	intron	9	131506453	131507368	Adipose_Subcutaneous	Colon	-0.04	0.722
ENSG00000146828	SLC12A9	intron	7	100860232	100861138	Cells_EBV-transformed_lymphocytes	Proximal	-0.04	0.722
ENSG00000184924	PTRHD1	intron	2	24820114	24820724	Adipose_Visceral_Omentum	Overall	0.36	0.722
ENSG00000010219	DYRK4	intron	12	4607387	4610155	Cells_EBV-transformed_lymphocytes	Proximal	-0.35	0.722
ENSG00000219626	FAM228B	intron	2	24161613	24164198	Adipose_Subcutaneous	Proximal	0.67	0.722
ENSG00000186166	CENATAC	intron	11	119012254	119014994	Adipose_Subcutaneous	Proximal	-0.36	0.722
ENSG00000125124	BBS2	intron	16	56470614	56484761	Adipose_Subcutaneous	Distal	0.76	0.722
ENSG00000167005	NUDT21	intron	16	56470614	56484761	Adipose_Subcutaneous	Distal	0.76	0.722
ENSG00000114742	WDR48	intron	3	39079808	39084155	Cells_EBV-transformed_lymphocytes	Female	0.36	0.722
ENSG00000182648	RNF32-DT	intron	7	156605380	156605658	Adipose_Visceral_Omentum	Colon	-0.73	0.722
ENSG00000033030	ZCCHC8	intron	12	122478292	122480190	Adipose_Subcutaneous	Colon	-0.36	0.722
ENSG00000133313	CNDP2	intron	18	74496431	74499882	Colon_Sigmoid	Overall	0.71	0.722
ENSG00000197381	ADARB1	intron	21	45171684	45175730	Adipose_Subcutaneous	Female	0.36	0.722
ENSG00000117385	P3H1	intron	1	42747412	42747723	Adipose_Subcutaneous	Rectal	-0.36	0.722
ENSG00000162889	MAPKAPK2	intron	1	206729108	206729396	Adipose_Subcutaneous	Proximal	-0.36	0.722
		intron	2	218089362	218089486	Cells_EBV-transformed_lymphocytes	Male	0.36	0.722
		intron	6	115968739	116003877	Cells_EBV-transformed_lymphocytes	Proximal	0.36	0.722
		intron	8	64802485	64804128	Cells_EBV-transformed_lymphocytes	Female	-0.36	0.722
ENSG00000047579	DTNBP1	intron	6	15615399	15627343	Adipose_Subcutaneous	Overall	-0.36	0.722
ENSG00000083828	ZNF586	intron	19	57820549	57853776	Cells_EBV-transformed_lymphocytes	Female	-0.36	0.722
ENSG00000083828	ZNF586	intron	19	57820549	57853776	Cells_EBV-transformed_lymphocytes	Male	-0.36	0.722
ENSG00000088882	CPXM1	intron	20	2797342	2798152	Cells_EBV-transformed_lymphocytes	Rectal	0.36	0.722
ENSG00000100266	PACSIN2	intron	22	42888798	42890947	Cells_EBV-transformed_lymphocytes	Rectal	0.36	0.722
ENSG00000107736	CDH23	intron	10	71793640	71797104	Adipose_Visceral_Omentum	Female	0.36	0.722
ENSG00000107736	CDH23	intron	10	71794628	71795532	Adipose_Visceral_Omentum	Female	-0.36	0.722
ENSG00000107815	TWNK	intron	10	100991054	100993190	Adipose_Subcutaneous	Distal	-0.36	0.722
ENSG00000113645	WWC1	intron	5	168467964	168468951	Adipose_Visceral_Omentum	Proximal	-0.36	0.722
ENSG00000115109	EPB41L5	intron	2	120073220	120074100	Adipose_Subcutaneous	Distal	-0.36	0.722
ENSG00000127507	ADGRE2	intron	19	14752526	14756238	Cells_EBV-transformed_lymphocytes	Male	0.36	0.722
ENSG00000130787	HIP1R	intron	12	122849955	122850102	Adipose_Subcutaneous	Female	0.36	0.722
ENSG00000139625	MAP3K12	intron	12	53484020	53484246	Colon_Transverse	Overall	-0.36	0.722
ENSG00000139625	MAP3K12	intron	12	53484020	53484257	Adipose_Subcutaneous	Overall	0.36	0.722
ENSG00000140564	FURIN	intron	15	90880232	90880691	Adipose_Visceral_Omentum	Distal	0.36	0.722
ENSG00000144747	TMF1	intron	3	69044595	69047349	Adipose_Visceral_Omentum	Colon	0.36	0.722
ENSG00000145020	AMT	intron	3	49418228	49418971	Cells_EBV-transformed_lymphocytes	Proximal	0.36	0.722
ENSG00000154188	ANGPT1	intron	8	107264351	107284682	Adipose_Subcutaneous	Distal	-0.36	0.722
ENSG00000154889	MPPE1	intron	18	11897356	11905738	Adipose_Visceral_Omentum	Rectal	-0.36	0.722
ENSG00000154889	MPPE1	intron	18	11897356	11906203	Adipose_Subcutaneous	Rectal	0.36	0.722
ENSG00000154889	MPPE1	intron	18	11906309	11908201	Adipose_Subcutaneous	Rectal	0.36	0.722
ENSG00000160613	PCSK7	intron	11	117229856	117230349	Adipose_Subcutaneous	Colon	0.36	0.722
ENSG00000160613	PCSK7	intron	11	117230468	117232027	Adipose_Subcutaneous	Colon	-0.36	0.722
ENSG00000163875	MEAF6	intron	1	37493814	37501804	Cells_EBV-transformed_lymphocytes	Overall	-0.24	0.722
ENSG00000164855	TMEM184A	intron	7	1550198	1550305	Colon_Transverse	Overall	-0.36	0.722
ENSG00000164855	TMEM184A	intron	7	1550395	1550817	Colon_Transverse	Overall	0.36	0.722
ENSG00000171522	PTGER4	intron	5	40685788	40691779	Adipose_Visceral_Omentum	Female	-0.36	0.722
ENSG00000172493	AFF1	intron	4	87105845	87108159	Adipose_Subcutaneous	Male	0.36	0.722
ENSG00000172663	TMEM134	intron	11	67467563	67468028	Adipose_Visceral_Omentum	Overall	-0.36	0.722
ENSG00000172663	TMEM134	intron	11	67467590	67468028	Adipose_Visceral_Omentum	Overall	0.36	0.722
ENSG00000172671	ZFAND4	intron	10	45663842	45672272	Adipose_Subcutaneous	Overall	-0.36	0.722
ENSG00000175634	RPS6KB2	intron	11	67429595	67432600	Colon_Transverse	Overall	-0.36	0.722
ENSG00000176155	CCDC57	intron	17	82134194	82135034	Adipose_Subcutaneous	Colon	-0.36	0.722
ENSG00000198466	ZNF587	intron	19	57820549	57853776	Cells_EBV-transformed_lymphocytes	Female	-0.36	0.722
ENSG00000198466	ZNF587	intron	19	57820549	57853776	Cells_EBV-transformed_lymphocytes	Male	-0.36	0.722
ENSG00000242372	EIF6	intron	20	35280118	35280654	Adipose_Subcutaneous	Rectal	-0.36	0.722
ENSG00000269343	ZNF587B	intron	19	57820549	57853776	Cells_EBV-transformed_lymphocytes	Female	-0.36	0.722
ENSG00000269343	ZNF587B	intron	19	57820549	57853776	Cells_EBV-transformed_lymphocytes	Male	-0.36	0.722
		intron	1	161581549	161583090	Cells_EBV-transformed_lymphocytes	Distal	-0.36	0.722
ENSG00000256269	HMBS	intron	11	119092163	119092404	Colon_Sigmoid	Overall	-0.6	0.722
ENSG00000111817	DSE	intron	6	116431193	116435587	Cells_EBV-transformed_lymphocytes	Distal	0.36	0.722
ENSG00000188820	CALHM6	intron	6	116431193	116435587	Cells_EBV-transformed_lymphocytes	Distal	0.36	0.722
ENSG00000170779	CDCA4	intron	14	105011935	105020999	Adipose_Subcutaneous	Female	-0.75	0.722
ENSG00000162869	PPP1R21	intron	2	48505596	48507269	Adipose_Visceral_Omentum	Proximal	0.6	0.722
ENSG00000140694	PARN	intron	16	14555709	14580874	Cells_EBV-transformed_lymphocytes	Colon	-0.27	0.722
ENSG00000101558	VAPA	intron	18	9914335	9931810	Adipose_Subcutaneous	Male	0.12	0.722
ENSG00000184465	WDR27	intron	6	169664286	169664770	Adipose_Subcutaneous	Overall	0.32	0.722
ENSG00000054967	RELT	intron	11	73392468	73393837	Adipose_Subcutaneous	Colon	0.6	0.722
ENSG00000145936	KCNMB1	intron	5	170378973	170383679	Colon_Sigmoid	Overall	0.74	0.722
ENSG00000132274	TRIM22	intron	11	5697343	5698315	Cells_EBV-transformed_lymphocytes	Male	0.65	0.722
ENSG00000148660	CAMK2G	intron	10	73873059	73874397	Adipose_Visceral_Omentum	Proximal	0.36	0.722
ENSG00000127527	EPS15L1	intron	19	16384275	16385129	Cells_EBV-transformed_lymphocytes	Male	0.36	0.722
		intron	12	26695650	26711173	Cells_EBV-transformed_lymphocytes	Rectal	0.36	0.723
		intron	16	27402618	27416170	Cells_EBV-transformed_lymphocytes	Female	0.36	0.723
		intron	17	59934528	59935193	Cells_EBV-transformed_lymphocytes	Overall	0.36	0.723
ENSG00000101109	STK4	intron	20	45025130	45075018	Adipose_Subcutaneous	Female	-0.36	0.723
ENSG00000101596	SMCHD1	intron	18	2760739	2762105	Cells_EBV-transformed_lymphocytes	Distal	0.36	0.723
ENSG00000104889	RNASEH2A	intron	19	12807079	12807206	Adipose_Subcutaneous	Male	0.36	0.723
ENSG00000108443	RPS6KB1	intron	17	59934524	59935193	Adipose_Subcutaneous	Overall	0	0.723
ENSG00000109452	INPP4B	intron	4	142260564	142270663	Adipose_Subcutaneous	Male	0.36	0.723
ENSG00000119777	TMEM214	intron	2	27037702	27037790	Cells_EBV-transformed_lymphocytes	Proximal	-0.36	0.723
ENSG00000119777	TMEM214	intron	2	27037892	27038146	Adipose_Subcutaneous	Proximal	-0.36	0.723
ENSG00000121940	CLCC1	intron	1	108939782	108940045	Adipose_Subcutaneous	Colon	0.36	0.723
ENSG00000133114	GPALPP1	intron	13	45032107	45033236	Adipose_Subcutaneous	Colon	0.36	0.723
ENSG00000138382	METTL5	intron	2	169822057	169824489	Adipose_Visceral_Omentum	Proximal	-0.36	0.723
ENSG00000148700	ADD3	intron	10	110112915	110118587	Adipose_Visceral_Omentum	Overall	0.36	0.723
ENSG00000162493	PDPN	intron	1	13584100	13607173	Adipose_Subcutaneous	Proximal	-0.36	0.723
ENSG00000166971	AKTIP	intron	16	53492519	53492693	Adipose_Subcutaneous	Male	0.36	0.723
ENSG00000166971	AKTIP	intron	16	53492522	53492693	Cells_EBV-transformed_lymphocytes	Male	-0.36	0.723
ENSG00000170471	RALGAPB	intron	20	38532859	38535086	Adipose_Subcutaneous	Male	-0.36	0.723
ENSG00000178234	GALNT11	intron	7	152105370	152108038	Adipose_Subcutaneous	Overall	-0.12	0.723
ENSG00000198198	SZT2	intron	1	43448728	43450103	Adipose_Subcutaneous	Rectal	0.36	0.723
ENSG00000215440	NPEPL1	intron	20	58701158	58702923	Adipose_Subcutaneous	Colon	0.36	0.723
ENSG00000204438	GPANK1	intron	6	31665003	31665861	Cells_EBV-transformed_lymphocytes	Distal	0.35	0.723
ENSG00000069020	MAST4	intron	5	66788794	66899951	Adipose_Subcutaneous	Proximal	0.34	0.723
ENSG00000164307	ERAP1	intron	5	96763228	96776404	Adipose_Subcutaneous	Overall	-0.35	0.723
ENSG00000242441	GTF2A1L	intron	2	48591855	48621167	Adipose_Subcutaneous	Colon	0.36	0.723
ENSG00000243244	STON1	intron	2	48591855	48621167	Adipose_Subcutaneous	Colon	0.36	0.723
ENSG00000163389	POGLUT1	intron	3	119491574	119491763	Cells_EBV-transformed_lymphocytes	Rectal	0.36	0.723
ENSG00000133983	COX16	intron	14	70342729	70353136	Adipose_Visceral_Omentum	Distal	-0.35	0.723
ENSG00000213463	SYNJ2BP	intron	14	70342729	70353136	Adipose_Visceral_Omentum	Distal	-0.35	0.723
ENSG00000159063	ALG8	intron	11	78101195	78102874	Adipose_Subcutaneous	Male	-0.35	0.723
ENSG00000261040	WFDC21P	intron	17	60083766	60085103	Adipose_Visceral_Omentum	Overall	0.09	0.723
ENSG00000196295	GARS1-DT	intron	7	30568989	30573000	Adipose_Visceral_Omentum	Male	0.35	0.723
ENSG00000136842	TMOD1	intron	9	97575486	97591291	Adipose_Subcutaneous	Proximal	-0.81	0.723
ENSG00000267002	AC060780.1	intron	17	43167250	43170126	Adipose_Subcutaneous	Proximal	-0.36	0.723
ENSG00000116977	LGALS8	intron	1	236542787	236542915	Colon_Transverse	Overall	-0.31	0.723
		intron	3	44840456	44841074	Cells_EBV-transformed_lymphocytes	Proximal	0.35	0.723
ENSG00000005243	COPZ2	intron	17	48033944	48037667	Adipose_Subcutaneous	Rectal	0.35	0.723
ENSG00000057935	MTA3	intron	2	42609584	42640173	Adipose_Subcutaneous	Proximal	-0.35	0.723
ENSG00000082068	WDR70	intron	5	37727045	37752486	Adipose_Visceral_Omentum	Proximal	0.35	0.723
ENSG00000105875	WDR91	intron	7	135196337	135197993	Cells_EBV-transformed_lymphocytes	Colon	-0.35	0.723
ENSG00000116001	TIA1	intron	2	70212845	70214349	Adipose_Subcutaneous	Colon	0.35	0.723
ENSG00000116213	WRAP73	intron	1	3631657	3632023	Adipose_Subcutaneous	Distal	-0.35	0.723
ENSG00000116213	WRAP73	intron	1	3631657	3632213	Adipose_Subcutaneous	Distal	0.35	0.723
ENSG00000116213	WRAP73	intron	1	3632156	3633398	Adipose_Subcutaneous	Distal	-0.35	0.723
ENSG00000116213	WRAP73	intron	1	3632317	3633398	Adipose_Subcutaneous	Distal	0.35	0.723
ENSG00000116213	WRAP73	intron	1	3632338	3633398	Adipose_Subcutaneous	Distal	0.35	0.723
ENSG00000131626	PPFIA1	intron	11	70272436	70277933	Adipose_Visceral_Omentum	Overall	-0.35	0.723
ENSG00000135424	ITGA7	intron	12	55695451	55695522	Adipose_Visceral_Omentum	Rectal	0.35	0.723
ENSG00000155158	TTC39B	intron	9	15185406	15186944	Adipose_Visceral_Omentum	Colon	0	0.723
ENSG00000162366	PDZK1IP1	intron	1	47187427	47189866	Adipose_Subcutaneous	Colon	0.35	0.723
ENSG00000196586	MYO6	intron	6	75749423	75817501	Adipose_Subcutaneous	Proximal	-0.35	0.723
ENSG00000206560	ANKRD28	intron	3	15714656	15720915	Adipose_Subcutaneous	Rectal	0	0.723
ENSG00000102796	DHRS12	intron	13	51769293	51773930	Adipose_Subcutaneous	Colon	-0.43	0.723
ENSG00000173457	PPP1R14B	intron	11	64245287	64246416	Adipose_Subcutaneous	Colon	0.72	0.723
ENSG00000144559	TAMM41	intron	3	11844211	11844891	Cells_EBV-transformed_lymphocytes	Male	-0.35	0.723
ENSG00000135778	NTPCR	intron	1	232950744	232956347	Adipose_Visceral_Omentum	Colon	0.35	0.723
ENSG00000113318	MSH3	intron	5	80864942	80873116	Adipose_Subcutaneous	Female	0.35	0.723
ENSG00000168000	BSCL2	intron	11	62705617	62705916	Adipose_Visceral_Omentum	Overall	-0.35	0.723
ENSG00000214736	TOMM6	intron	6	41789336	41789568	Adipose_Visceral_Omentum	Overall	0.52	0.723
ENSG00000023191	RNH1	intron	11	504996	507113	Cells_EBV-transformed_lymphocytes	Female	0.35	0.723
ENSG00000066056	TIE1	intron	1	43313968	43317199	Adipose_Visceral_Omentum	Male	0.35	0.723
ENSG00000012983	MAP4K5	intron	14	50420106	50423121	Cells_EBV-transformed_lymphocytes	Female	-0.12	0.723
ENSG00000172273	HINFP	intron	11	119121639	119123568	Adipose_Subcutaneous	Female	0.35	0.723
ENSG00000142188	TMEM50B	intron	21	33432802	33439214	Adipose_Subcutaneous	Proximal	0.39	0.723
ENSG00000060138	YBX3	intron	12	10702134	10704060	Cells_EBV-transformed_lymphocytes	Male	0.77	0.723
ENSG00000168778	TCTN2	intron	12	123692723	123694842	Adipose_Subcutaneous	Male	-0.35	0.723
ENSG00000263072	ZNF213-AS1	intron	16	3132103	3132850	Cells_EBV-transformed_lymphocytes	Proximal	0.53	0.723
ENSG00000176194	CIDEA	intron	18	12263866	12264307	Adipose_Visceral_Omentum	Proximal	-0.52	0.723
ENSG00000072518	MARK2	intron	11	63839560	63895159	Adipose_Visceral_Omentum	Distal	-0.35	0.723
ENSG00000148218	ALAD	intron	9	113389106	113389438	Adipose_Visceral_Omentum	Distal	-0.35	0.723
ENSG00000123609	NMI	intron	2	151271732	151275484	Adipose_Subcutaneous	Colon	0.35	0.723
ENSG00000020181	ADGRA2	intron	8	37829554	37829851	Adipose_Subcutaneous	Proximal	-0.35	0.723
ENSG00000020181	ADGRA2	intron	8	37829559	37829851	Adipose_Subcutaneous	Proximal	0.35	0.723
ENSG00000020181	ADGRA2	intron	8	37829559	37830710	Adipose_Subcutaneous	Proximal	-0.35	0.723
ENSG00000083097	DOP1A	intron	6	83164719	83167862	Adipose_Subcutaneous	Overall	-0.35	0.723
ENSG00000087157	PGS1	intron	17	78396385	78398252	Adipose_Subcutaneous	Male	-0.35	0.723
ENSG00000100288	CHKB	intron	22	50580660	50581749	Adipose_Visceral_Omentum	Distal	-0.35	0.723
ENSG00000103932	RPAP1	intron	15	41524254	41524991	Cells_EBV-transformed_lymphocytes	Distal	0.35	0.723
ENSG00000106258	CYP3A5	intron	7	99652779	99660499	Adipose_Visceral_Omentum	Colon	-0.35	0.723
ENSG00000111215	PRR4	intron	12	10847367	10848372	Adipose_Subcutaneous	Female	-0.35	0.723
ENSG00000115159	GPD2	intron	2	156435804	156476098	Adipose_Subcutaneous	Rectal	-0.35	0.723
ENSG00000117751	PPP1R8	intron	1	27830891	27832756	Adipose_Visceral_Omentum	Colon	-0.12	0.723
ENSG00000117758	STX12	intron	1	27830891	27832756	Adipose_Visceral_Omentum	Colon	-0.12	0.723
ENSG00000123178	SPRYD7	intron	13	49931134	49936130	Adipose_Subcutaneous	Female	0	0.723
ENSG00000125107	CNOT1	intron	16	58623409	58629728	Adipose_Subcutaneous	Female	0	0.723
ENSG00000128699	ORMDL1	intron	2	189767388	189771708	Adipose_Subcutaneous	Female	0.35	0.723
ENSG00000132744	ACY3	intron	11	67645887	67646808	Cells_EBV-transformed_lymphocytes	Female	-0.35	0.723
ENSG00000133392	MYH11	intron	16	15704123	15714909	Adipose_Subcutaneous	Distal	0.35	0.723
ENSG00000141480	ARRB2	intron	17	4718023	4718261	Adipose_Subcutaneous	Colon	-0.35	0.723
ENSG00000141480	ARRB2	intron	17	4718352	4718612	Cells_EBV-transformed_lymphocytes	Colon	0	0.723
ENSG00000145107	TM4SF19	intron	3	196327032	196327390	Adipose_Subcutaneous	Overall	0.35	0.723
ENSG00000148357	HMCN2	intron	9	130375989	130376516	Colon_Sigmoid	Overall	0.35	0.723
ENSG00000150403	TMCO3	intron	13	113491273	113495502	Adipose_Subcutaneous	Proximal	-0.35	0.723
ENSG00000152784	PRDM8	intron	4	80197763	80200079	Adipose_Subcutaneous	Overall	-0.18	0.723
ENSG00000158161	EYA3	intron	1	28042650	28048383	Cells_EBV-transformed_lymphocytes	Distal	-0.35	0.723
ENSG00000159658	EFCAB14	intron	1	46696649	46707906	Adipose_Subcutaneous	Male	0.35	0.723
ENSG00000167515	TRAPPC2L	intron	16	88857183	88858642	Adipose_Visceral_Omentum	Colon	0.35	0.723
ENSG00000169914	OTUD3	intron	1	19882734	19890385	Cells_EBV-transformed_lymphocytes	Female	-0.35	0.723
ENSG00000181513	ACBD4	intron	17	45137454	45137722	Adipose_Subcutaneous	Colon	0.35	0.723
ENSG00000181513	ACBD4	intron	17	45137830	45137913	Adipose_Subcutaneous	Colon	0.12	0.723
ENSG00000181513	ACBD4	intron	17	45137988	45139021	Adipose_Subcutaneous	Colon	0.35	0.723
ENSG00000181513	ACBD4	intron	17	45137988	45143443	Adipose_Subcutaneous	Colon	-0.35	0.723
ENSG00000183570	PCBP3	intron	21	45935305	45940030	Adipose_Subcutaneous	Proximal	-0.35	0.723
ENSG00000214021	TTLL3	intron	3	9819506	9820546	Colon_Sigmoid	Overall	-0.35	0.723
ENSG00000240038	AMY2B	intron	1	103555109	103571557	Adipose_Subcutaneous	Overall	-0.35	0.723
ENSG00000257337	TNS2-AS1	intron	12	53040263	53045961	Adipose_Visceral_Omentum	Distal	0.35	0.723
ENSG00000262097	LINC02185	intron	16	14002689	14013372	Adipose_Subcutaneous	Distal	0.35	0.723
		intron	10	98230227	98231512	Cells_EBV-transformed_lymphocytes	Overall	0.35	0.723
ENSG00000160961	ZNF333	intron	19	14690150	14693451	Adipose_Visceral_Omentum	Rectal	-0.35	0.723
ENSG00000134508	CABLES1	intron	18	23136607	23188838	Adipose_Subcutaneous	Colon	-0.35	0.723
		intron	1	11658871	11659246	Cells_EBV-transformed_lymphocytes	Colon	0.35	0.723
ENSG00000133104	SPART	intron	13	36335832	36346225	Cells_EBV-transformed_lymphocytes	Proximal	-0.35	0.723
ENSG00000257815	PRANCR	intron	12	70242893	70243066	Adipose_Visceral_Omentum	Overall	-0.35	0.723
ENSG00000151651	ADAM8	intron	10	133263233	133263688	Adipose_Visceral_Omentum	Colon	0.03	0.723
ENSG00000196961	AP2A1	intron	19	49782724	49790818	Adipose_Visceral_Omentum	Overall	0.02	0.723
ENSG00000213983	AP1G2	intron	14	23565701	23566064	Adipose_Visceral_Omentum	Male	0.35	0.723
ENSG00000140043	PTGR2	intron	14	73860657	73862656	Adipose_Subcutaneous	Distal	-0.35	0.723
ENSG00000033867	SLC4A7	intron	3	27409530	27411642	Colon_Sigmoid	Overall	0.53	0.723
ENSG00000166839	ANKDD1A	intron	15	64917514	64921921	Adipose_Visceral_Omentum	Female	-0.4	0.723
ENSG00000241839	PLEKHO2	intron	15	64917514	64921921	Adipose_Visceral_Omentum	Female	-0.4	0.723
ENSG00000062194	GPBP1	intron	5	57236032	57237113	Cells_EBV-transformed_lymphocytes	Male	-0.63	0.723
ENSG00000186407	CD300E	intron	17	74614033	74617118	Whole_Blood	Overall	0.35	0.723
ENSG00000134744	TUT4	intron	1	52463777	52465070	Cells_EBV-transformed_lymphocytes	Rectal	0.35	0.723
ENSG00000253320	MAILR	intron	8	102864623	102865103	Adipose_Visceral_Omentum	Female	0.31	0.723
ENSG00000161996	WDR90	intron	16	658344	658525	Colon_Sigmoid	Overall	0.27	0.723
		intron	1	1060393	1063079	Cells_EBV-transformed_lymphocytes	Female	-0.35	0.723
		intron	1	1060393	1065830	Cells_EBV-transformed_lymphocytes	Female	0.35	0.723
		intron	1	1063201	1065830	Cells_EBV-transformed_lymphocytes	Female	-0.35	0.723
		intron	22	31815212	31815416	Cells_EBV-transformed_lymphocytes	Female	-0.35	0.723
ENSG00000069956	MAPK6	intron	15	52019376	52045830	Adipose_Subcutaneous	Proximal	0.12	0.723
ENSG00000100150	DEPDC5	intron	22	31815212	31819022	Cells_EBV-transformed_lymphocytes	Female	0.35	0.723
ENSG00000109917	ZPR1	intron	11	116784921	116785079	Cells_EBV-transformed_lymphocytes	Female	-0.35	0.723
ENSG00000109917	ZPR1	intron	11	116784921	116785099	Adipose_Subcutaneous	Female	0.12	0.723
ENSG00000122958	VPS26A	intron	10	69168631	69171156	Adipose_Visceral_Omentum	Proximal	0	0.723
ENSG00000131697	NPHP4	intron	1	5948251	5952700	Cells_EBV-transformed_lymphocytes	Proximal	-0.35	0.723
ENSG00000133943	DGLUCY	intron	14	91173439	91175934	Colon_Sigmoid	Overall	-0.35	0.723
ENSG00000134255	CEPT1	intron	1	111161296	111174879	Cells_EBV-transformed_lymphocytes	Male	-0.35	0.723
ENSG00000138029	HADHB	intron	2	26285571	26289918	Colon_Transverse	Overall	0.35	0.723
ENSG00000142784	WDTC1	intron	1	27272634	27282239	Cells_EBV-transformed_lymphocytes	Female	0.35	0.723
ENSG00000154556	SORBS2	intron	4	185662242	185678423	Adipose_Visceral_Omentum	Male	0.35	0.723
ENSG00000163633	C4orf36	intron	4	86933542	86934487	Adipose_Subcutaneous	Proximal	0.35	0.723
ENSG00000163702	IL17RC	intron	3	9924137	9924232	Adipose_Subcutaneous	Male	0.35	0.723
ENSG00000164022	AIMP1	intron	4	106320889	106324985	Adipose_Subcutaneous	Proximal	0.35	0.723
ENSG00000168014	C2CD3	intron	11	74108143	74109034	Cells_EBV-transformed_lymphocytes	Proximal	-0.35	0.723
ENSG00000196739	COL27A1	intron	9	114265110	114265422	Adipose_Subcutaneous	Female	0.35	0.723
ENSG00000197808	ZNF461	intron	19	36643862	36656448	Adipose_Subcutaneous	Female	0.35	0.723
ENSG00000219200	RNASEK	intron	17	7013516	7013666	Adipose_Subcutaneous	Distal	0.35	0.723
ENSG00000072609	CHFR	intron	12	132844134	132847043	Colon_Sigmoid	Overall	0.78	0.723
ENSG00000107771	CCSER2	intron	10	84425048	84425731	Adipose_Visceral_Omentum	Male	-0.55	0.723
ENSG00000103353	UBFD1	intron	16	23559676	23562206	Cells_EBV-transformed_lymphocytes	Distal	0.27	0.723
ENSG00000136147	PHF11	intron	13	49526458	49527206	Adipose_Subcutaneous	Male	-0.65	0.723
ENSG00000167632	TRAPPC9	intron	8	140360193	140370964	Adipose_Subcutaneous	Overall	-0.3	0.723
ENSG00000150995	ITPR1	intron	3	4652218	4658124	Adipose_Subcutaneous	Rectal	0.35	0.723
ENSG00000135535	CD164	intron	6	109369017	109376074	Adipose_Subcutaneous	Distal	0.32	0.723
ENSG00000010810	FYN	intron	6	111720062	111740981	Adipose_Visceral_Omentum	Male	-0.02	0.723
ENSG00000135655	USP15	intron	12	62389699	62389797	Cells_EBV-transformed_lymphocytes	Proximal	-0.16	0.723
ENSG00000115523	GNLY	intron	2	85681508	85682442	Adipose_Subcutaneous	Overall	-0.6	0.723
ENSG00000154309	DISP1	intron	1	222815078	222835119	Adipose_Visceral_Omentum	Proximal	0.35	0.723
ENSG00000228106	AL392172.1	intron	1	222815078	222835119	Adipose_Visceral_Omentum	Proximal	0.35	0.723
ENSG00000099797	TECR	intron	19	14545180	14562525	Adipose_Subcutaneous	Overall	-0.35	0.723
ENSG00000178764	ZHX2	intron	8	122781946	122863477	Adipose_Subcutaneous	Distal	-0.35	0.723
ENSG00000253372	AC016405.1	intron	8	122781946	122863477	Adipose_Subcutaneous	Distal	-0.35	0.723
ENSG00000196757	ZNF700	intron	19	11947307	11947514	Adipose_Visceral_Omentum	Proximal	-0.35	0.723
ENSG00000197054	ZNF763	intron	19	11947307	11947514	Adipose_Visceral_Omentum	Proximal	-0.35	0.723
ENSG00000185917	SETD4	intron	21	36041888	36043782	Colon_Sigmoid	Overall	0.35	0.723
		intron	22	29215630	29231020	Cells_EBV-transformed_lymphocytes	Colon	-0.35	0.723
ENSG00000071794	HLTF	intron	3	149041680	149042166	Adipose_Subcutaneous	Proximal	0.35	0.723
ENSG00000100242	SUN2	intron	22	38752665	38754642	Cells_EBV-transformed_lymphocytes	Female	0.35	0.723
ENSG00000108666	C17orf75	intron	17	32331978	32333417	Adipose_Visceral_Omentum	Male	0.35	0.723
ENSG00000108666	C17orf75	intron	17	32331978	32334469	Cells_EBV-transformed_lymphocytes	Male	-0.35	0.723
ENSG00000115827	DCAF17	intron	2	171447737	171448681	Cells_EBV-transformed_lymphocytes	Proximal	-0.35	0.723
ENSG00000118322	ATP10B	intron	5	160591139	160598770	Colon_Transverse	Overall	-0.35	0.723
ENSG00000131508	UBE2D2	intron	5	139561815	139600372	Adipose_Subcutaneous	Distal	0.12	0.723
ENSG00000131508	UBE2D2	intron	5	139562407	139600372	Adipose_Visceral_Omentum	Distal	0.12	0.723
ENSG00000135473	PAN2	intron	12	56323913	56324037	Cells_EBV-transformed_lymphocytes	Female	0.35	0.723
ENSG00000140853	NLRC5	intron	16	57055519	57058972	Cells_EBV-transformed_lymphocytes	Overall	-0.35	0.723
ENSG00000151498	ACAD8	intron	11	134263555	134264908	Adipose_Visceral_Omentum	Colon	-0.35	0.723
ENSG00000153044	CENPH	intron	5	69197109	69202506	Cells_EBV-transformed_lymphocytes	Colon	0.35	0.723
ENSG00000154710	RABGEF1	intron	7	66712224	66715763	Adipose_Subcutaneous	Female	-0.35	0.723
ENSG00000158796	DEDD	intron	1	161130847	161132551	Adipose_Visceral_Omentum	Proximal	-0.35	0.723
ENSG00000163001	CFAP36	intron	2	55528992	55533873	Adipose_Visceral_Omentum	Colon	0.35	0.723
ENSG00000166200	COPS2	intron	15	49134108	49134340	Cells_EBV-transformed_lymphocytes	Distal	0.35	0.723
ENSG00000167757	KLK11	intron	19	51025666	51027457	Adipose_Visceral_Omentum	Colon	-0.35	0.723
ENSG00000168610	STAT3	intron	17	42323354	42323573	Adipose_Subcutaneous	Female	0.35	0.723
ENSG00000175792	RUVBL1	intron	3	128082574	128087706	Cells_EBV-transformed_lymphocytes	Proximal	0.35	0.723
ENSG00000181523	SGSH	intron	17	80214328	80214615	Adipose_Subcutaneous	Overall	0.35	0.723
ENSG00000181523	SGSH	intron	17	80214765	80215033	Adipose_Subcutaneous	Overall	-0.35	0.723
ENSG00000184307	ZDHHC23	intron	3	113948190	113948686	Cells_EBV-transformed_lymphocytes	Rectal	-0.35	0.723
ENSG00000186998	EMID1	intron	22	29215630	29226490	Cells_EBV-transformed_lymphocytes	Colon	-0.35	0.723
ENSG00000196139	AKR1C3	intron	10	5094528	5096410	Adipose_Visceral_Omentum	Female	-0.35	0.723
ENSG00000251474	RPL32P3	intron	3	129393296	129393635	Adipose_Subcutaneous	Rectal	-0.35	0.723
ENSG00000251474	RPL32P3	intron	3	129393795	129396217	Adipose_Visceral_Omentum	Rectal	-0.35	0.723
ENSG00000133943	DGLUCY	intron	14	91114994	91157639	Adipose_Visceral_Omentum	Rectal	0.35	0.723
ENSG00000185986	SDHAP3	intron	5	1593284	1602691	Adipose_Subcutaneous	Rectal	-0.35	0.723
ENSG00000188002	PDCD6P1	intron	5	1593284	1602691	Adipose_Subcutaneous	Rectal	-0.35	0.723
ENSG00000125375	DMAC2L	intron	14	50322719	50325609	Colon_Sigmoid	Overall	-0.35	0.723
ENSG00000189129	PLAC9	intron	10	80131831	80142082	Adipose_Subcutaneous	Rectal	0.35	0.723
ENSG00000108515	ENO3	intron	17	4951224	4951828	Adipose_Visceral_Omentum	Male	0.35	0.723
ENSG00000072163	LIMS2	intron	2	127640346	127640896	Adipose_Visceral_Omentum	Rectal	0.62	0.723
ENSG00000149547	EI24	intron	11	125572569	125575305	Cells_EBV-transformed_lymphocytes	Distal	-0.35	0.723
ENSG00000188976	NOC2L	intron	1	944800	945057	Adipose_Subcutaneous	Male	-0.6	0.723
ENSG00000110455	ACCS	intron	11	44067296	44067628	Adipose_Visceral_Omentum	Distal	-0.56	0.723
ENSG00000140416	TPM1	intron	15	63061273	63062215	Colon_Sigmoid	Overall	-0.35	0.723
ENSG00000122674	CCZ1	intron	7	5905269	5910035	Adipose_Visceral_Omentum	Proximal	0.58	0.723
ENSG00000108846	ABCC3	intron	17	50658496	50659182	Adipose_Subcutaneous	Overall	-0.39	0.723
ENSG00000108509	CAMTA2	intron	17	4981831	4982757	Adipose_Visceral_Omentum	Rectal	0.46	0.723
ENSG00000183696	UPP1	intron	7	48101982	48106873	Adipose_Subcutaneous	Distal	-0.35	0.723
ENSG00000126456	IRF3	intron	19	49663514	49664553	Adipose_Visceral_Omentum	Overall	-0.76	0.723
ENSG00000143434	SEMA6C	intron	1	151140090	151144385	Adipose_Subcutaneous	Female	0.22	0.723
ENSG00000115523	GNLY	intron	2	85681508	85695320	Adipose_Visceral_Omentum	Overall	-0.72	0.723
ENSG00000053900	ANAPC4	intron	4	25383393	25388500	Adipose_Subcutaneous	Colon	0.35	0.723
ENSG00000123552	USP45	intron	6	99435846	99437246	Adipose_Visceral_Omentum	Rectal	0.35	0.723
ENSG00000123552	USP45	intron	6	99435846	99439769	Cells_EBV-transformed_lymphocytes	Rectal	-0.35	0.723
ENSG00000137103	TMEM8B	intron	9	35841794	35842392	Adipose_Visceral_Omentum	Colon	0.35	0.723
ENSG00000138185	ENTPD1	intron	10	95865411	95866177	Cells_EBV-transformed_lymphocytes	Overall	0.35	0.723
ENSG00000141542	RAB40B	intron	17	82658713	82659580	Adipose_Subcutaneous	Overall	-0.35	0.723
ENSG00000153721	CNKSR3	intron	6	154422983	154428128	Adipose_Subcutaneous	Female	-0.35	0.723
ENSG00000159842	ABR	intron	17	1125367	1179667	Adipose_Subcutaneous	Proximal	-0.35	0.723
ENSG00000160218	TRAPPC10	intron	21	44089933	44094063	Adipose_Visceral_Omentum	Overall	-0.35	0.723
ENSG00000163531	NFASC	intron	1	204977725	204978968	Adipose_Subcutaneous	Overall	0.35	0.723
ENSG00000167123	CERCAM	intron	9	128431264	128434102	Adipose_Subcutaneous	Male	-0.35	0.723
ENSG00000167123	CERCAM	intron	9	128431303	128434102	Adipose_Visceral_Omentum	Male	0.35	0.723
ENSG00000198598	MMP17	intron	12	131844081	131845118	Adipose_Subcutaneous	Rectal	0.35	0.723
ENSG00000204161	TMEM273	intron	10	49161622	49165205	Adipose_Visceral_Omentum	Female	0.35	0.723
ENSG00000163913	IFT122	intron	3	129478218	129479766	Adipose_Subcutaneous	Overall	-0.07	0.723
ENSG00000163913	IFT122	intron	3	129478218	129479785	Adipose_Subcutaneous	Overall	0.21	0.723
ENSG00000100731	PCNX1	intron	14	71047984	71050652	Adipose_Subcutaneous	Male	0.35	0.723
ENSG00000100731	PCNX1	intron	14	71049145	71050652	Adipose_Subcutaneous	Male	-0.35	0.723
ENSG00000113845	TIMMDC1	intron	3	119500860	119503532	Adipose_Visceral_Omentum	Overall	0.32	0.723
ENSG00000137502	RAB30	intron	11	82994122	82997224	Adipose_Subcutaneous	Proximal	-0.68	0.723
ENSG00000143753	DEGS1	intron	1	224191156	224192332	Adipose_Subcutaneous	Female	-0.01	0.723
ENSG00000065665	SEC61A2	intron	10	12162289	12164268	Adipose_Visceral_Omentum	Distal	0.35	0.723
ENSG00000196756	SNHG17	intron	20	38421098	38422092	Adipose_Visceral_Omentum	Female	-0.35	0.723
ENSG00000145247	OCIAD2	intron	4	48892889	48894006	Adipose_Visceral_Omentum	Rectal	0.35	0.723
ENSG00000023041	ZDHHC6	intron	10	112433616	112434297	Adipose_Visceral_Omentum	Colon	-0.17	0.723
ENSG00000247828	TMEM161B-DT	intron	5	88270585	88436273	Adipose_Visceral_Omentum	Proximal	0.35	0.723
ENSG00000107438	PDLIM1	intron	10	95268862	95290820	Adipose_Subcutaneous	Colon	0.61	0.723
ENSG00000126214	KLC1	intron	14	103574170	103579371	Adipose_Subcutaneous	Overall	0.39	0.723
ENSG00000256053	COA8	intron	14	103574170	103579371	Adipose_Subcutaneous	Overall	0.39	0.723
ENSG00000258851	AL139300.2	intron	14	103574170	103579371	Adipose_Subcutaneous	Overall	0.39	0.723
ENSG00000275131	PDE4DIPP2	intron	1	120491628	120491935	Adipose_Subcutaneous	Male	-0.35	0.723
ENSG00000276141	WHAMMP3	intron	15	22672465	22672690	Adipose_Subcutaneous	Rectal	0.35	0.723
ENSG00000100058	CRYBB2P1	intron	22	25459515	25466059	Cells_EBV-transformed_lymphocytes	Male	0.36	0.723
ENSG00000047188	YTHDC2	intron	5	113593390	113593482	Cells_EBV-transformed_lymphocytes	Male	-0.35	0.723
ENSG00000273018	FAM106A	intron	17	18528747	18532506	Colon_Transverse	Overall	-0.35	0.723
ENSG00000064932	SBNO2	intron	19	1120023	1122139	Adipose_Subcutaneous	Female	0.35	0.723
ENSG00000066427	ATXN3	intron	14	92083258	92088730	Adipose_Visceral_Omentum	Distal	-0.35	0.723
ENSG00000080546	SESN1	intron	6	108994609	108994937	Adipose_Subcutaneous	Proximal	0.35	0.723
ENSG00000080546	SESN1	intron	6	108994609	108998513	Adipose_Subcutaneous	Proximal	-0.35	0.723
ENSG00000084090	STARD7	intron	2	96195549	96208539	Adipose_Subcutaneous	Proximal	-0.35	0.723
ENSG00000089123	TASP1	intron	20	13569586	13580897	Adipose_Subcutaneous	Distal	0.35	0.723
ENSG00000100360	IFT27	intron	22	36767862	36767983	Adipose_Subcutaneous	Colon	0.35	0.723
ENSG00000100360	IFT27	intron	22	36767862	36775674	Adipose_Visceral_Omentum	Colon	0.35	0.723
ENSG00000111906	HDDC2	intron	6	125276243	125277102	Cells_EBV-transformed_lymphocytes	Female	0.35	0.723
ENSG00000115486	GGCX	intron	2	85551981	85552939	Adipose_Subcutaneous	Proximal	-0.12	0.723
ENSG00000115648	MLPH	intron	2	237540533	237540802	Adipose_Visceral_Omentum	Rectal	0.35	0.723
ENSG00000115648	MLPH	intron	2	237540533	237542567	Adipose_Subcutaneous	Rectal	-0.35	0.723
ENSG00000116863	ADPRS	intron	1	36089115	36091618	Adipose_Visceral_Omentum	Distal	0.35	0.723
ENSG00000120332	TNN	intron	1	175118824	175123400	Adipose_Subcutaneous	Female	0.35	0.723
ENSG00000151881	TMEM267	intron	5	43476489	43479890	Cells_EBV-transformed_lymphocytes	Proximal	-0.35	0.723
ENSG00000154781	CCDC174	intron	3	14666947	14667424	Adipose_Visceral_Omentum	Female	0.35	0.723
ENSG00000156502	SUPV3L1	intron	10	69187756	69189267	Adipose_Subcutaneous	Male	0	0.723
ENSG00000160305	DIP2A	intron	21	46539991	46541756	Adipose_Subcutaneous	Colon	-0.35	0.723
ENSG00000163636	PSMD6	intron	3	64022523	64022643	Adipose_Visceral_Omentum	Distal	-0.35	0.723
ENSG00000163636	PSMD6	intron	3	64022523	64022739	Cells_EBV-transformed_lymphocytes	Distal	-0.35	0.723
ENSG00000163636	PSMD6	intron	3	64022801	64023275	Adipose_Visceral_Omentum	Distal	-0.35	0.723
ENSG00000167565	SERTAD3	intron	19	40442615	40444215	Adipose_Visceral_Omentum	Proximal	-0.35	0.723
ENSG00000182670	TTC3	intron	21	37198016	37200232	Adipose_Visceral_Omentum	Proximal	0.35	0.723
ENSG00000182670	TTC3	intron	21	37198025	37200232	Adipose_Subcutaneous	Proximal	-0.35	0.723
ENSG00000189196	LINC00994	intron	3	64022523	64022643	Adipose_Visceral_Omentum	Distal	-0.35	0.723
ENSG00000189196	LINC00994	intron	3	64022801	64023275	Adipose_Visceral_Omentum	Distal	-0.35	0.723
ENSG00000204685	STARD7-AS1	intron	2	96208979	96239713	Adipose_Visceral_Omentum	Proximal	-0.35	0.723
ENSG00000062485	CS	intron	12	56286645	56300160	Cells_EBV-transformed_lymphocytes	Colon	0	0.723
ENSG00000255284	GATD1-DT	intron	11	780381	780713	Adipose_Visceral_Omentum	Rectal	0.28	0.723
ENSG00000198771	RCSD1	intron	1	167697842	167704664	Adipose_Subcutaneous	Distal	0.35	0.723
ENSG00000165233	CARD19	intron	9	93107816	93110568	Adipose_Visceral_Omentum	Distal	-0.56	0.723
ENSG00000170638	TRABD	intron	22	50198515	50199116	Cells_EBV-transformed_lymphocytes	Male	0.35	0.723
ENSG00000106603	COA1	intron	7	43665722	43729429	Adipose_Subcutaneous	Female	-0.65	0.723
ENSG00000139168	ZCRB1	intron	12	42322446	42325924	Adipose_Subcutaneous	Distal	0.45	0.723
ENSG00000076513	ANKRD13A	intron	12	110013249	110018345	Cells_EBV-transformed_lymphocytes	Proximal	-0.35	0.723
ENSG00000135905	DOCK10	intron	2	224814364	224816617	Adipose_Subcutaneous	Distal	-0.35	0.723
ENSG00000184293	CLECL1P	intron	12	9722813	9732949	Cells_EBV-transformed_lymphocytes	Female	-0.35	0.723
ENSG00000127993	RBM48	intron	7	92532549	92534402	Adipose_Visceral_Omentum	Male	0.47	0.723
ENSG00000015133	CCDC88C	intron	14	91285836	91289105	Adipose_Visceral_Omentum	Male	-0.37	0.723
ENSG00000103472	RRN3P2	intron	16	29085276	29086214	Adipose_Subcutaneous	Male	-0.35	0.723
ENSG00000103472	RRN3P2	intron	16	29086275	29086538	Adipose_Subcutaneous	Male	-0.35	0.723
ENSG00000137225	CAPN11	intron	6	44177420	44179619	Adipose_Subcutaneous	Overall	0.22	0.723
ENSG00000250222	TRIM7-AS2	intron	5	181192140	181193342	Adipose_Visceral_Omentum	Distal	0.07	0.723
ENSG00000250900	TRIM7-AS1	intron	5	181192140	181193342	Adipose_Visceral_Omentum	Distal	0.07	0.723
ENSG00000196670	ZFP62	intron	5	180851493	180860528	Adipose_Subcutaneous	Proximal	0.65	0.723
ENSG00000105171	POP4	intron	19	29608709	29611862	Cells_EBV-transformed_lymphocytes	Female	-0.13	0.723
ENSG00000037897	METTL1	intron	12	57769404	57769565	Cells_EBV-transformed_lymphocytes	Distal	-0.35	0.723
ENSG00000051108	HERPUD1	intron	16	56935312	56935401	Cells_EBV-transformed_lymphocytes	Overall	-0.35	0.723
ENSG00000062485	CS	intron	12	56282991	56283792	Adipose_Visceral_Omentum	Rectal	0.35	0.723
ENSG00000100242	SUN2	intron	22	38752665	38755763	Adipose_Subcutaneous	Female	-0.35	0.723
ENSG00000108641	B9D1	intron	17	19347173	19347269	Adipose_Subcutaneous	Female	-0.35	0.723
ENSG00000110713	NUP98	intron	11	3712808	3713818	Adipose_Visceral_Omentum	Overall	0.35	0.723
ENSG00000119912	IDE	intron	10	92479421	92480793	Adipose_Subcutaneous	Proximal	0.35	0.723
ENSG00000128739	SNRPN	intron	15	24974456	24974642	Adipose_Subcutaneous	Proximal	0.35	0.723
ENSG00000128739	SNRPN	intron	15	24974456	24975358	Adipose_Subcutaneous	Proximal	0.35	0.723
ENSG00000128739	SNRPN	intron	15	24974456	24976305	Adipose_Subcutaneous	Proximal	0.35	0.723
ENSG00000136155	SCEL	intron	13	77572189	77589144	Adipose_Visceral_Omentum	Proximal	0.35	0.723
ENSG00000141401	IMPA2	intron	18	11981205	11999054	Adipose_Subcutaneous	Rectal	0.35	0.723
ENSG00000141401	IMPA2	intron	18	11981765	11999054	Adipose_Subcutaneous	Rectal	-0.35	0.723
ENSG00000142687	KIAA0319L	intron	1	35448332	35449867	Adipose_Subcutaneous	Male	-0.35	0.723
ENSG00000143369	ECM1	intron	1	150511198	150511457	Adipose_Subcutaneous	Distal	0.12	0.723
ENSG00000152219	ARL14EP	intron	11	30332993	30336567	Adipose_Subcutaneous	Proximal	-0.35	0.723
ENSG00000154065	ANKRD29	intron	18	23601309	23617732	Adipose_Subcutaneous	Male	-0.35	0.723
ENSG00000171649	ZIK1	intron	19	57584990	57588539	Cells_EBV-transformed_lymphocytes	Female	-0.35	0.723
ENSG00000240303	ACAD11	intron	3	132605205	132606867	Adipose_Visceral_Omentum	Male	-0.35	0.723
ENSG00000247828	TMEM161B-DT	intron	5	88269027	88269468	Adipose_Subcutaneous	Female	-0.35	0.723
ENSG00000247828	TMEM161B-DT	intron	5	88269687	88270526	Cells_EBV-transformed_lymphocytes	Female	-0.35	0.723
ENSG00000116171	SCP2	intron	1	53028071	53047858	Adipose_Visceral_Omentum	Overall	0.57	0.723
ENSG00000181381	DDX60L	intron	4	168426909	168427070	Adipose_Visceral_Omentum	Distal	0.35	0.723
ENSG00000167565	SERTAD3	intron	19	40442086	40444215	Adipose_Subcutaneous	Proximal	0.35	0.723
ENSG00000182796	TMEM198B	intron	12	55833541	55834851	Adipose_Visceral_Omentum	Proximal	0.35	0.723
ENSG00000121350	PYROXD1	intron	12	21452154	21455132	Adipose_Subcutaneous	Distal	0.35	0.723
ENSG00000083535	PIBF1	intron	13	72965404	72998822	Adipose_Subcutaneous	Colon	0.66	0.723
ENSG00000140992	PDPK1	intron	16	2583585	2586676	Adipose_Subcutaneous	Male	-0.35	0.723
ENSG00000022840	RNF10	intron	12	120566980	120571191	Whole_Blood	Overall	0.35	0.723
ENSG00000065308	TRAM2	intron	6	52516737	52519616	Adipose_Visceral_Omentum	Female	-0.39	0.723
ENSG00000183255	PTTG1IP	intron	21	44861271	44865395	Adipose_Visceral_Omentum	Male	0.35	0.723
ENSG00000164144	ARFIP1	intron	4	152863714	152872452	Adipose_Visceral_Omentum	Colon	-0.35	0.723
ENSG00000163751	CPA3	intron	3	148886177	148896520	Adipose_Visceral_Omentum	Overall	-0.58	0.723
ENSG00000010165	METTL13	intron	1	171781795	171783740	Adipose_Subcutaneous	Distal	-0.35	0.723
ENSG00000148690	FRA10AC1	intron	10	93701795	93702375	Adipose_Subcutaneous	Rectal	-0.57	0.723
ENSG00000069974	RAB27A	intron	15	55270284	55289716	Adipose_Subcutaneous	Female	-0.35	0.723
ENSG00000076924	XAB2	intron	19	7623289	7623731	Adipose_Subcutaneous	Rectal	-0.35	0.723
ENSG00000129422	MTUS1	intron	8	17656065	17684328	Adipose_Subcutaneous	Rectal	-0.35	0.723
ENSG00000130958	SLC35D2	intron	9	96343996	96351103	Adipose_Visceral_Omentum	Male	-0.35	0.723
ENSG00000130958	SLC35D2	intron	9	96345401	96351103	Cells_EBV-transformed_lymphocytes	Male	0.35	0.723
ENSG00000132388	UBE2G1	intron	17	4296814	4307021	Cells_EBV-transformed_lymphocytes	Female	0.35	0.723
ENSG00000134852	CLOCK	intron	4	55510065	55546782	Adipose_Visceral_Omentum	Distal	-0.35	0.723
ENSG00000137207	YIPF3	intron	6	43516190	43516727	Adipose_Visceral_Omentum	Colon	0.35	0.723
ENSG00000137364	TPMT	intron	6	18130780	18133804	Cells_EBV-transformed_lymphocytes	Distal	-0.35	0.723
ENSG00000137411	VARS2	intron	6	30920216	30920333	Adipose_Subcutaneous	Male	-0.35	0.723
ENSG00000145685	LHFPL2	intron	5	78494531	78509784	Colon_Transverse	Overall	-0.35	0.723
ENSG00000159256	MORC3	intron	21	36349408	36356620	Cells_EBV-transformed_lymphocytes	Overall	-0.35	0.723
ENSG00000160783	PMF1	intron	1	156225668	156232320	Adipose_Subcutaneous	Male	-0.35	0.723
ENSG00000164932	CTHRC1	intron	8	103377308	103378027	Adipose_Subcutaneous	Rectal	-0.35	0.723
ENSG00000166181	API5	intron	11	43318482	43318640	Adipose_Visceral_Omentum	Rectal	-0.35	0.723
ENSG00000168385	SEPTIN2	intron	2	241335212	241335959	Adipose_Subcutaneous	Colon	-0.35	0.723
ENSG00000168385	SEPTIN2	intron	2	241335212	241335975	Adipose_Subcutaneous	Colon	0.35	0.723
ENSG00000169592	INO80E	intron	16	30001040	30001212	Adipose_Subcutaneous	Colon	-0.35	0.723
ENSG00000183495	EP400	intron	12	132013913	132017535	Adipose_Subcutaneous	Male	-0.35	0.723
ENSG00000214021	TTLL3	intron	3	9833245	9834681	Adipose_Subcutaneous	Proximal	0.35	0.723
ENSG00000156299	TIAM1	intron	21	31154426	31164962	Adipose_Visceral_Omentum	Proximal	0.02	0.723
ENSG00000065243	PKN2	intron	1	88784824	88786104	Cells_EBV-transformed_lymphocytes	Female	0.34	0.723
ENSG00000227113	AC073210.1	intron	7	65073514	65078624	Adipose_Visceral_Omentum	Proximal	0.74	0.723
ENSG00000234585	CCT6P3	intron	7	65073514	65078624	Adipose_Visceral_Omentum	Proximal	0.74	0.723
ENSG00000133121	STARD13	intron	13	33167622	33285470	Adipose_Subcutaneous	Distal	0.4	0.723
ENSG00000113504	SLC12A7	intron	5	1065478	1073633	Colon_Sigmoid	Overall	-0.35	0.723
ENSG00000130203	APOE	intron	19	44905923	44906602	Adipose_Subcutaneous	Male	0.35	0.723
		intron	15	56412436	56428367	Cells_EBV-transformed_lymphocytes	Female	-0.35	0.723
ENSG00000105483	CARD8	intron	19	48241063	48249751	Adipose_Subcutaneous	Male	0.53	0.723
ENSG00000119782	FKBP1B	intron	2	24054540	24060814	Adipose_Subcutaneous	Colon	0.45	0.723
ENSG00000100934	SEC23A	intron	14	39045324	39048652	Adipose_Visceral_Omentum	Proximal	-0.03	0.723
ENSG00000054282	SDCCAG8	intron	1	243304777	243305012	Adipose_Visceral_Omentum	Proximal	-0.7	0.723
ENSG00000132906	CASP9	intron	1	15507133	15507873	Colon_Transverse	Overall	-0.58	0.723
ENSG00000136878	USP20	intron	9	129869002	129869310	Adipose_Subcutaneous	Rectal	0.51	0.723
ENSG00000101751	POLI	intron	18	54283815	54283922	Adipose_Visceral_Omentum	Proximal	0.35	0.723
ENSG00000141564	RPTOR	intron	17	80643810	80707841	Adipose_Subcutaneous	Proximal	-0.41	0.723
ENSG00000151552	QDPR	intron	4	17504475	17511950	Cells_EBV-transformed_lymphocytes	Distal	0.01	0.723
ENSG00000103811	CTSH	intron	15	78937823	78939140	Colon_Transverse	Overall	0.71	0.723
ENSG00000262879	AC068152.1	intron	17	46998817	47007840	Adipose_Subcutaneous	Distal	-0.35	0.723
ENSG00000110090	CPT1A	intron	11	68785010	68793315	Adipose_Visceral_Omentum	Female	0.09	0.723
ENSG00000148834	GSTO1	intron	10	104259798	104266084	Adipose_Subcutaneous	Male	0.35	0.723
ENSG00000101639	CEP192	intron	18	13037301	13038370	Adipose_Subcutaneous	Rectal	-0.49	0.723
ENSG00000002933	TMEM176A	intron	7	150804472	150804827	Adipose_Subcutaneous	Female	0.35	0.723
ENSG00000002933	TMEM176A	intron	7	150804485	150804827	Adipose_Visceral_Omentum	Female	0.35	0.723
ENSG00000076067	RBMS2	intron	12	56571855	56581184	Adipose_Visceral_Omentum	Male	-0.35	0.723
ENSG00000092445	TYRO3	intron	15	41569022	41570027	Adipose_Subcutaneous	Rectal	0.35	0.723
ENSG00000108641	B9D1	intron	17	19360388	19362507	Cells_EBV-transformed_lymphocytes	Colon	-0.35	0.723
ENSG00000113845	TIMMDC1	intron	3	119498927	119500695	Adipose_Visceral_Omentum	Distal	-0.35	0.723
ENSG00000139433	GLTP	intron	12	109857659	109857855	Cells_EBV-transformed_lymphocytes	Distal	0.35	0.723
ENSG00000139433	GLTP	intron	12	109857659	109858683	Adipose_Subcutaneous	Distal	-0.35	0.723
ENSG00000139433	GLTP	intron	12	109858193	109858683	Cells_EBV-transformed_lymphocytes	Distal	0.35	0.723
ENSG00000145293	ENOPH1	intron	4	82448021	82451043	Adipose_Visceral_Omentum	Colon	0.12	0.723
ENSG00000161996	WDR90	intron	16	666792	666905	Adipose_Subcutaneous	Rectal	0.35	0.723
ENSG00000187514	PTMA	intron	2	231711983	231712443	Adipose_Visceral_Omentum	Distal	-0.35	0.723
ENSG00000197321	SVIL	intron	10	29463635	29464698	Adipose_Subcutaneous	Overall	-0.35	0.723
ENSG00000197321	SVIL	intron	10	29465154	29465595	Adipose_Subcutaneous	Overall	-0.35	0.723
ENSG00000197892	KIF13B	intron	8	29113555	29116831	Cells_EBV-transformed_lymphocytes	Overall	0.12	0.723
ENSG00000278053	DDX52	intron	17	37614353	37618281	Adipose_Visceral_Omentum	Proximal	-0.35	0.723
ENSG00000198718	TOGARAM1	intron	14	45022973	45025783	Adipose_Subcutaneous	Rectal	-0.35	0.723
ENSG00000147535	PLPP5	intron	8	38263406	38266141	Cells_EBV-transformed_lymphocytes	Proximal	-0.12	0.723
		intron	2	25409024	25427467	Cells_EBV-transformed_lymphocytes	Rectal	0.35	0.723
ENSG00000185262	UBALD2	intron	17	76265403	76265907	Cells_EBV-transformed_lymphocytes	Overall	0.17	0.723
ENSG00000145287	PLAC8	intron	4	83107950	83114666	Colon_Transverse	Overall	-0.35	0.723
ENSG00000106346	USP42	intron	7	6139194	6140128	Adipose_Subcutaneous	Colon	0	0.723
ENSG00000103335	PIEZO1	intron	16	88715854	88715971	Adipose_Subcutaneous	Rectal	0.35	0.723
ENSG00000244625	MIATNB	intron	22	26717459	26774156	Adipose_Subcutaneous	Overall	-0.31	0.723
ENSG00000137221	TJAP1	intron	6	43497977	43498975	Cells_EBV-transformed_lymphocytes	Distal	-0.56	0.723
ENSG00000131876	SNRPA1	intron	15	101287010	101295097	Adipose_Subcutaneous	Male	0.35	0.723
ENSG00000105483	CARD8	intron	19	48232493	48234403	Adipose_Subcutaneous	Distal	0.32	0.723
ENSG00000075131	TIPIN	intron	15	66349123	66349315	Cells_EBV-transformed_lymphocytes	Female	0.5	0.723
ENSG00000162694	EXTL2	intron	1	100888864	100894633	Cells_EBV-transformed_lymphocytes	Male	0.35	0.723
ENSG00000011376	LARS2	intron	3	45519790	45520219	Cells_EBV-transformed_lymphocytes	Rectal	-0.35	0.723
ENSG00000116141	MARK1	intron	1	220650720	220651986	Adipose_Subcutaneous	Overall	0.35	0.723
ENSG00000119771	KLHL29	intron	2	23696513	23703186	Adipose_Subcutaneous	Male	0.43	0.723
ENSG00000138835	RGS3	intron	9	113508580	113514458	Adipose_Subcutaneous	Rectal	-0.35	0.723
		intron	7	150435370	150442549	Cells_EBV-transformed_lymphocytes	Distal	-0.35	0.724
ENSG00000038219	BOD1L1	intron	4	13572842	13576838	Adipose_Subcutaneous	Overall	0.35	0.724
ENSG00000052749	RRP12	intron	10	97372166	97372736	Adipose_Visceral_Omentum	Female	-0.35	0.724
ENSG00000052749	RRP12	intron	10	97372803	97373046	Adipose_Subcutaneous	Female	0.35	0.724
ENSG00000076928	ARHGEF1	intron	19	41903407	41903656	Adipose_Subcutaneous	Overall	0.35	0.724
ENSG00000076928	ARHGEF1	intron	19	41903407	41903707	Adipose_Subcutaneous	Overall	-0.35	0.724
ENSG00000107186	MPDZ	intron	9	13136182	13136712	Adipose_Visceral_Omentum	Proximal	0.35	0.724
ENSG00000107186	MPDZ	intron	9	13136803	13137957	Adipose_Subcutaneous	Proximal	-0.35	0.724
ENSG00000114770	ABCC5	intron	3	183927443	183928747	Adipose_Visceral_Omentum	Distal	-0.35	0.724
ENSG00000118217	ATF6	intron	1	161846580	161851665	Cells_EBV-transformed_lymphocytes	Rectal	0.35	0.724
ENSG00000119725	ZNF410	intron	14	73898262	73903960	Adipose_Subcutaneous	Male	-0.35	0.724
ENSG00000122970	IFT81	intron	12	110147048	110162919	Adipose_Subcutaneous	Proximal	0.35	0.724
ENSG00000137073	UBAP2	intron	9	33973237	33986760	Adipose_Visceral_Omentum	Female	-0.35	0.724
ENSG00000156787	TBC1D31	intron	8	123120188	123126056	Adipose_Subcutaneous	Colon	0.12	0.724
ENSG00000160014	CALM3	intron	19	46609993	46610159	Adipose_Visceral_Omentum	Distal	-0.35	0.724
ENSG00000175279	CENPS	intron	1	10431401	10433842	Adipose_Visceral_Omentum	Proximal	0.12	0.724
ENSG00000175279	CENPS	intron	1	10431401	10434657	Cells_EBV-transformed_lymphocytes	Proximal	0.35	0.724
ENSG00000176194	CIDEA	intron	18	12262969	12264307	Adipose_Visceral_Omentum	Rectal	-0.35	0.724
ENSG00000178904	DPY19L3	intron	19	32405909	32408217	Cells_EBV-transformed_lymphocytes	Male	0.35	0.724
ENSG00000186591	UBE2H	intron	7	129880971	129952503	Adipose_Subcutaneous	Male	-0.35	0.724
ENSG00000188785	ZNF548	intron	19	57397174	57398430	Adipose_Visceral_Omentum	Proximal	0.35	0.724
ENSG00000215041	NEURL4	intron	17	7323123	7323485	Adipose_Subcutaneous	Rectal	-0.35	0.724
ENSG00000241563	CORT	intron	1	10431401	10433842	Adipose_Visceral_Omentum	Proximal	0.12	0.724
ENSG00000241563	CORT	intron	1	10431401	10434657	Cells_EBV-transformed_lymphocytes	Proximal	0.35	0.724
ENSG00000254211	LINC01485	intron	5	173787885	173788363	Adipose_Visceral_Omentum	Colon	0.35	0.724
ENSG00000176783	RUFY1	intron	5	179569425	179577075	Colon_Sigmoid	Overall	0.19	0.724
ENSG00000159063	ALG8	intron	11	78101195	78103980	Adipose_Subcutaneous	Male	0.35	0.724
ENSG00000213213	CCDC183	intron	9	136792358	136792819	Cells_EBV-transformed_lymphocytes	Distal	-0.71	0.724
ENSG00000244187	TMEM141	intron	9	136792358	136792819	Cells_EBV-transformed_lymphocytes	Distal	-0.71	0.724
ENSG00000087157	PGS1	intron	17	78419675	78424061	Cells_EBV-transformed_lymphocytes	Rectal	-0.35	0.724
ENSG00000089737	DDX24	intron	14	94055184	94057822	Adipose_Visceral_Omentum	Proximal	0.33	0.724
ENSG00000166704	ZNF606	intron	19	57988721	57999808	Cells_EBV-transformed_lymphocytes	Male	-0.35	0.724
ENSG00000166704	ZNF606	intron	19	57988721	57999808	Cells_EBV-transformed_lymphocytes	Female	-0.35	0.724
ENSG00000073605	GSDMB	intron	17	39906987	39908176	Adipose_Subcutaneous	Male	-0.35	0.724
ENSG00000176476	SGF29	intron	16	28585720	28588610	Adipose_Subcutaneous	Colon	-0.35	0.724
ENSG00000254859	AC067930.4	intron	8	143542396	143549656	Adipose_Visceral_Omentum	Colon	-0.05	0.724
ENSG00000171115	GIMAP8	intron	7	150451175	150466671	Adipose_Visceral_Omentum	Colon	-0.35	0.724
ENSG00000154556	SORBS2	intron	4	185649656	185652662	Adipose_Visceral_Omentum	Distal	-0.35	0.724
ENSG00000120915	EPHX2	intron	8	27544244	27544444	Adipose_Subcutaneous	Rectal	-0.35	0.724
ENSG00000175482	POLD4	intron	11	67365630	67367460	Adipose_Subcutaneous	Distal	-0.35	0.724
ENSG00000175505	CLCF1	intron	11	67365630	67367460	Adipose_Subcutaneous	Distal	-0.35	0.724
ENSG00000197912	SPG7	intron	16	89532636	89544648	Cells_EBV-transformed_lymphocytes	Proximal	0.01	0.724
ENSG00000177917	ARL6IP6	intron	2	152719024	152719898	Cells_EBV-transformed_lymphocytes	Overall	0.35	0.724
ENSG00000186132	C2orf76	intron	2	119339971	119366790	Cells_EBV-transformed_lymphocytes	Rectal	-0.55	0.724
		intron	18	56651576	56672497	Cells_EBV-transformed_lymphocytes	Colon	-0.35	0.724
ENSG00000022840	RNF10	intron	12	120534968	120539368	Cells_EBV-transformed_lymphocytes	Female	0.35	0.724
ENSG00000057019	DCBLD2	intron	3	98825366	98849461	Adipose_Visceral_Omentum	Female	-0.35	0.724
ENSG00000075568	TMEM131	intron	2	97927487	97995476	Cells_EBV-transformed_lymphocytes	Proximal	-0.35	0.724
ENSG00000100614	PPM1A	intron	14	60268435	60277005	Cells_EBV-transformed_lymphocytes	Overall	-0.35	0.724
ENSG00000108509	CAMTA2	intron	17	4970536	4972232	Adipose_Subcutaneous	Distal	-0.35	0.724
ENSG00000113851	CRBN	intron	3	3153488	3154747	Adipose_Visceral_Omentum	Overall	-0.35	0.724
ENSG00000117625	RCOR3	intron	1	211291599	211295676	Adipose_Subcutaneous	Overall	0.35	0.724
ENSG00000123143	PKN1	intron	19	14434654	14441143	Adipose_Subcutaneous	Colon	0.35	0.724
ENSG00000123297	TSFM	intron	12	57774767	57780255	Adipose_Subcutaneous	Colon	0.35	0.724
ENSG00000123427	EEF1AKMT3	intron	12	57774767	57780255	Adipose_Subcutaneous	Colon	0.35	0.724
ENSG00000132950	ZMYM5	intron	13	19862466	19863450	Cells_EBV-transformed_lymphocytes	Rectal	0.35	0.724
ENSG00000142197	DOP1B	intron	21	36200501	36208715	Adipose_Subcutaneous	Distal	-0.35	0.724
ENSG00000146830	GIGYF1	intron	7	100683632	100683818	Cells_EBV-transformed_lymphocytes	Female	-0.12	0.724
ENSG00000158161	EYA3	intron	1	28017239	28027789	Adipose_Subcutaneous	Male	0.35	0.724
ENSG00000160783	PMF1	intron	1	156232425	156233628	Adipose_Subcutaneous	Female	0.35	0.724
ENSG00000167555	ZNF528	intron	19	52401753	52401947	Colon_Sigmoid	Overall	0.35	0.724
ENSG00000171916	LGALS9C	intron	17	18476893	18483875	Colon_Transverse	Overall	-0.35	0.724
ENSG00000182511	FES	intron	15	90890278	90890366	Cells_EBV-transformed_lymphocytes	Colon	0.35	0.724
ENSG00000185813	PCYT2	intron	17	81908634	81909514	Adipose_Subcutaneous	Male	-0.35	0.724
ENSG00000186866	POFUT2	intron	21	45283527	45284026	Adipose_Visceral_Omentum	Proximal	-0.35	0.724
ENSG00000187498	COL4A1	intron	13	110237279	110242675	Adipose_Visceral_Omentum	Colon	-0.35	0.724
ENSG00000187531	SIRT7	intron	17	81923214	81923353	Adipose_Subcutaneous	Male	0.35	0.724
ENSG00000187609	EXD3	intron	9	137366361	137366493	Cells_EBV-transformed_lymphocytes	Female	0	0.724
ENSG00000196187	TMEM63A	intron	1	225879410	225882304	Cells_EBV-transformed_lymphocytes	Female	-0.35	0.724
ENSG00000196562	SULF2	intron	20	47757463	47785343	Adipose_Subcutaneous	Rectal	0.35	0.724
ENSG00000196562	SULF2	intron	20	47757463	47785835	Adipose_Subcutaneous	Rectal	-0.35	0.724
ENSG00000197063	MAFG	intron	17	81923214	81923353	Adipose_Subcutaneous	Male	0.35	0.724
ENSG00000214706	IFRD2	intron	3	50288271	50288409	Adipose_Visceral_Omentum	Distal	-0.35	0.724
ENSG00000214706	IFRD2	intron	3	50290294	50290388	Adipose_Visceral_Omentum	Distal	0.35	0.724
ENSG00000214706	IFRD2	intron	3	50290294	50290560	Adipose_Visceral_Omentum	Distal	0	0.724
ENSG00000214706	IFRD2	intron	3	50290472	50290560	Adipose_Visceral_Omentum	Distal	-0.35	0.724
ENSG00000215041	NEURL4	intron	17	7327009	7327440	Adipose_Subcutaneous	Male	-0.35	0.724
ENSG00000250948	AC091180.4	intron	17	49375509	49379980	Cells_EBV-transformed_lymphocytes	Male	-0.35	0.724
ENSG00000275325	PDCD6IPP1	intron	15	22727227	22730461	Colon_Transverse	Overall	-0.35	0.724
ENSG00000110455	ACCS	intron	11	44067296	44067628	Adipose_Visceral_Omentum	Colon	-0.76	0.724
ENSG00000198951	NAGA	intron	22	42067290	42068439	Cells_EBV-transformed_lymphocytes	Proximal	0.35	0.724
ENSG00000266714	MYO15B	intron	17	75596360	75596460	Adipose_Visceral_Omentum	Colon	0.35	0.724
ENSG00000157916	RER1	intron	1	2393355	2394647	Adipose_Subcutaneous	Rectal	-0.35	0.724
ENSG00000185100	ADSS1	intron	14	104739378	104739767	Adipose_Visceral_Omentum	Rectal	-0.37	0.724
ENSG00000168216	LMBRD1	intron	6	69738015	69741789	Cells_EBV-transformed_lymphocytes	Male	0.35	0.724
ENSG00000099977	DDT	intron	22	23971623	23973768	Adipose_Subcutaneous	Distal	-0.55	0.724
ENSG00000213066	CEP43	intron	6	167010893	167013508	Adipose_Subcutaneous	Distal	-0.35	0.724
ENSG00000123992	DNPEP	intron	2	219387163	219387759	Adipose_Visceral_Omentum	Female	-0.35	0.724
ENSG00000241852	C8orf58	intron	8	22602312	22602561	Adipose_Visceral_Omentum	Rectal	0.19	0.724
ENSG00000160199	PKNOX1	intron	21	42974664	43004326	Cells_EBV-transformed_lymphocytes	Female	-0.35	0.724
ENSG00000112787	FBRSL1	intron	12	132581117	132581439	Adipose_Visceral_Omentum	Colon	0.35	0.724
ENSG00000182919	C11orf54	intron	11	93741728	93743018	Cells_EBV-transformed_lymphocytes	Male	0.35	0.724
ENSG00000169696	ASPSCR1	intron	17	81979239	81983554	Adipose_Subcutaneous	Proximal	0.44	0.724
ENSG00000272047	GTF2H5	intron	6	158170538	158191977	Adipose_Subcutaneous	Rectal	-0.73	0.724
ENSG00000008513	ST3GAL1	intron	8	133459937	133461875	Adipose_Subcutaneous	Proximal	0.35	0.724
ENSG00000070047	PHRF1	intron	11	582081	587259	Adipose_Subcutaneous	Male	0.12	0.724
ENSG00000086205	FOLH1	intron	11	49183242	49185669	Colon_Sigmoid	Overall	0.35	0.724
ENSG00000114982	KANSL3	intron	2	96619544	96619672	Adipose_Subcutaneous	Overall	0	0.724
ENSG00000115652	UXS1	intron	2	106164799	106166056	Adipose_Subcutaneous	Proximal	0.12	0.724
ENSG00000124224	PPP4R1L	intron	20	58247506	58248115	Whole_Blood	Overall	-0.35	0.724
ENSG00000132434	LANCL2	intron	7	55401320	55411907	Adipose_Subcutaneous	Proximal	0	0.724
ENSG00000144504	ANKMY1	intron	2	240509455	240511861	Cells_EBV-transformed_lymphocytes	Proximal	0.35	0.724
ENSG00000144802	NFKBIZ	intron	3	101828184	101829613	Colon_Sigmoid	Overall	-0.35	0.724
ENSG00000153339	TRAPPC8	intron	18	31830989	31832084	Cells_EBV-transformed_lymphocytes	Colon	-0.35	0.724
ENSG00000153339	TRAPPC8	intron	18	31830989	31839312	Adipose_Subcutaneous	Colon	0.35	0.724
ENSG00000171503	ETFDH	intron	4	158700919	158703423	Adipose_Subcutaneous	Female	-0.35	0.724
ENSG00000181381	DDX60L	intron	4	168470837	168471747	Adipose_Subcutaneous	Overall	0.35	0.724
ENSG00000183605	SFXN4	intron	10	119154174	119155062	Cells_EBV-transformed_lymphocytes	Female	0.35	0.724
ENSG00000197136	PCNX3	intron	11	65635803	65635951	Adipose_Visceral_Omentum	Male	0.35	0.724
ENSG00000197136	PCNX3	intron	11	65635803	65636174	Adipose_Visceral_Omentum	Male	-0.12	0.724
ENSG00000211689	TRGC1	intron	7	38265678	38273587	Whole_Blood	Overall	-0.35	0.724
ENSG00000211690	TRGJ1	intron	7	38265678	38273587	Whole_Blood	Overall	-0.35	0.724
ENSG00000211691	TRGJP	intron	7	38265678	38273587	Whole_Blood	Overall	-0.35	0.724
ENSG00000211692	TRGJP1	intron	7	38265678	38273587	Whole_Blood	Overall	-0.35	0.724
ENSG00000214140	PRCD	intron	17	76543932	76544232	Adipose_Visceral_Omentum	Rectal	0	0.724
ENSG00000214140	PRCD	intron	17	76543932	76545530	Adipose_Visceral_Omentum	Rectal	0.35	0.724
ENSG00000235033	DAAM2-AS1	intron	6	39891379	39897197	Adipose_Subcutaneous	Rectal	0.35	0.724
ENSG00000075945	KIFAP3	intron	1	170039288	170046712	Adipose_Subcutaneous	Colon	-0.35	0.724
ENSG00000244627	TPTEP2	intron	22	38353134	38361399	Cells_EBV-transformed_lymphocytes	Distal	0.35	0.724
ENSG00000118308	IRAG2	intron	12	25102241	25103837	Adipose_Subcutaneous	Proximal	0.33	0.724
ENSG00000205560	CPT1B	intron	22	50578659	50579036	Cells_EBV-transformed_lymphocytes	Male	0.11	0.724
ENSG00000141959	PFKL	intron	21	44305935	44306681	Colon_Transverse	Overall	0.35	0.724
ENSG00000167962	ZNF598	intron	16	2003728	2004035	Cells_EBV-transformed_lymphocytes	Female	0.35	0.724
ENSG00000142102	PGGHG	intron	11	291113	291976	Adipose_Visceral_Omentum	Colon	-0.62	0.724
ENSG00000132600	PRMT7	intron	16	68346280	68352248	Adipose_Subcutaneous	Male	-0.35	0.724
ENSG00000159788	RGS12	intron	4	3420718	3422376	Adipose_Visceral_Omentum	Proximal	-0.46	0.724
ENSG00000139746	RBM26	intron	13	79365733	79366055	Cells_EBV-transformed_lymphocytes	Colon	0.35	0.724
ENSG00000257337	TNS2-AS1	intron	12	53040263	53045961	Colon_Transverse	Overall	0.14	0.724
ENSG00000011454	RABGAP1	intron	9	123071501	123073552	Cells_EBV-transformed_lymphocytes	Rectal	-0.35	0.724
ENSG00000167280	ENGASE	intron	17	79079637	79080207	Adipose_Subcutaneous	Male	-0.35	0.724
ENSG00000106018	VIPR2	intron	7	159030789	159031494	Colon_Transverse	Overall	-0.35	0.724
ENSG00000119522	DENND1A	intron	9	123452347	123454739	Adipose_Subcutaneous	Proximal	0.12	0.724
ENSG00000122367	LDB3	intron	10	86680157	86687069	Adipose_Subcutaneous	Male	0.35	0.724
ENSG00000126561	STAT5A	intron	17	42305702	42306241	Adipose_Subcutaneous	Female	-0.35	0.724
ENSG00000132359	RAP1GAP2	intron	17	3005440	3005955	Adipose_Subcutaneous	Colon	-0.35	0.724
ENSG00000132837	DMGDH	intron	5	79044552	79051287	Adipose_Subcutaneous	Proximal	-0.35	0.724
ENSG00000134152	KATNBL1	intron	15	34146850	34147200	Cells_EBV-transformed_lymphocytes	Male	0	0.724
ENSG00000134152	KATNBL1	intron	15	34147289	34147380	Adipose_Subcutaneous	Male	-0.35	0.724
ENSG00000151376	ME3	intron	11	86450002	86450301	Adipose_Visceral_Omentum	Rectal	-0.35	0.724
ENSG00000164306	PRIMPOL	intron	4	184678394	184682248	Cells_EBV-transformed_lymphocytes	Proximal	0.35	0.724
ENSG00000169635	HIC2	intron	22	21442857	21444922	Cells_EBV-transformed_lymphocytes	Proximal	-0.35	0.724
ENSG00000171813	PWWP2B	intron	10	132406289	132417061	Adipose_Subcutaneous	Rectal	0.35	0.724
ENSG00000180353	HCLS1	intron	3	121632184	121632332	Adipose_Subcutaneous	Distal	0.35	0.724
ENSG00000183354	KIAA2026	intron	9	5929159	5954016	Adipose_Visceral_Omentum	Rectal	0.35	0.724
ENSG00000185339	TCN2	intron	22	30617495	30622968	Adipose_Subcutaneous	Colon	-0.35	0.724
ENSG00000204560	DHX16	intron	6	30665274	30665479	Cells_EBV-transformed_lymphocytes	Female	-0.12	0.724
ENSG00000123240	OPTN	intron	10	13100302	13109112	Adipose_Subcutaneous	Distal	0.74	0.724
ENSG00000140983	RHOT2	intron	16	668699	670123	Adipose_Subcutaneous	Proximal	-0.79	0.724
ENSG00000110713	NUP98	intron	11	3683441	3685973	Cells_EBV-transformed_lymphocytes	Proximal	-0.48	0.724
ENSG00000101019	UQCC1	intron	20	35384133	35394092	Adipose_Subcutaneous	Distal	0.08	0.724
ENSG00000121741	ZMYM2	intron	13	20071923	20082016	Colon_Transverse	Overall	-0.24	0.724
ENSG00000155975	VPS37A	intron	8	17286427	17294987	Cells_EBV-transformed_lymphocytes	Female	-0.49	0.724
		intron	4	158870469	158871421	Cells_EBV-transformed_lymphocytes	Proximal	0.35	0.724
ENSG00000178852	EFCAB13	intron	17	47326387	47328269	Adipose_Subcutaneous	Rectal	-0.23	0.724
ENSG00000259207	ITGB3	intron	17	47326387	47328269	Adipose_Subcutaneous	Rectal	-0.23	0.724
ENSG00000160593	JAML	intron	11	118205991	118210487	Cells_EBV-transformed_lymphocytes	Proximal	0.35	0.724
ENSG00000242349	NPPA-AS1	intron	1	11844073	11845547	Adipose_Visceral_Omentum	Distal	0.14	0.724
ENSG00000028310	BRD9	intron	5	850602	878355	Adipose_Subcutaneous	Rectal	0.56	0.724
ENSG00000198954	KIFBP	intron	10	69005915	69008841	Cells_EBV-transformed_lymphocytes	Female	0.79	0.724
ENSG00000100401	RANGAP1	intron	22	41281082	41285544	Adipose_Visceral_Omentum	Colon	-0.35	0.724
ENSG00000102755	FLT1	intron	13	28312098	28317498	Adipose_Subcutaneous	Proximal	0.35	0.724
ENSG00000002933	TMEM176A	intron	7	150803832	150804362	Adipose_Visceral_Omentum	Female	-0.35	0.724
ENSG00000196235	SUPT5H	intron	19	39457740	39458818	Cells_EBV-transformed_lymphocytes	Male	-0.44	0.724
ENSG00000167637	ZNF283	intron	19	43833626	43835505	Cells_EBV-transformed_lymphocytes	Female	-0.09	0.724
ENSG00000122687	MRM2	intron	7	2239707	2241975	Cells_EBV-transformed_lymphocytes	Colon	0.35	0.724
ENSG00000066427	ATXN3	intron	14	92096137	92106529	Adipose_Visceral_Omentum	Distal	-0.35	0.724
ENSG00000074603	DPP8	intron	15	65452102	65455654	Adipose_Subcutaneous	Colon	0.35	0.724
ENSG00000077238	IL4R	intron	16	27360815	27362252	Adipose_Subcutaneous	Proximal	-0.35	0.724
ENSG00000086015	MAST2	intron	1	45917533	45959386	Adipose_Subcutaneous	Colon	0.35	0.724
ENSG00000087157	PGS1	intron	17	78399537	78400677	Adipose_Subcutaneous	Male	-0.35	0.724
ENSG00000095370	SH2D3C	intron	9	127751300	127761611	Cells_EBV-transformed_lymphocytes	Female	0.35	0.724
ENSG00000105607	GCDH	intron	19	12891522	12891831	Adipose_Subcutaneous	Proximal	0.35	0.724
ENSG00000116678	LEPR	intron	1	65425378	65427782	Cells_EBV-transformed_lymphocytes	Distal	-0.35	0.724
ENSG00000122484	RPAP2	intron	1	92345914	92357557	Adipose_Subcutaneous	Female	0.35	0.724
ENSG00000123636	BAZ2B	intron	2	159433363	159438303	Colon_Sigmoid	Overall	0.35	0.724
ENSG00000124588	NQO2	intron	6	3003789	3006468	Adipose_Subcutaneous	Distal	0.35	0.724
ENSG00000124588	NQO2	intron	6	3004259	3004495	Adipose_Visceral_Omentum	Distal	0.35	0.724
ENSG00000124588	NQO2	intron	6	3004651	3006468	Adipose_Visceral_Omentum	Male	-0.35	0.724
ENSG00000138162	TACC2	intron	10	122088591	122132609	Adipose_Visceral_Omentum	Male	0.35	0.724
ENSG00000164346	NSA2	intron	5	74770810	74772313	Adipose_Subcutaneous	Male	-0.35	0.724
ENSG00000165119	HNRNPK	intron	9	83973399	83973902	Adipose_Visceral_Omentum	Proximal	0.35	0.724
ENSG00000170632	ARMC10	intron	7	103097348	103098299	Whole_Blood	Overall	-0.35	0.724
ENSG00000172113	NME6	intron	3	48296236	48296727	Adipose_Subcutaneous	Male	0.35	0.724
ENSG00000174485	DENND4A	intron	15	65701192	65701762	Adipose_Subcutaneous	Overall	-0.35	0.724
ENSG00000186281	GPAT2	intron	2	96024843	96025930	Adipose_Subcutaneous	Rectal	-0.35	0.724
ENSG00000213625	LEPROT	intron	1	65425378	65427782	Cells_EBV-transformed_lymphocytes	Distal	-0.35	0.724
ENSG00000237852	AC119800.1	intron	1	65425378	65427782	Cells_EBV-transformed_lymphocytes	Distal	-0.35	0.724
ENSG00000258366	RTEL1	intron	20	63674051	63678145	Adipose_Subcutaneous	Male	-0.35	0.724
ENSG00000120860	WASHC3	intron	12	102046119	102050189	Adipose_Subcutaneous	Male	0.35	0.724
ENSG00000278311	GGNBP2	intron	17	36545097	36554820	Adipose_Subcutaneous	Distal	0.73	0.724
ENSG00000275835	TUBGCP5	intron	15	23024830	23026116	Adipose_Subcutaneous	Male	-0.35	0.724
ENSG00000163710	PCOLCE2	intron	3	142848472	142887669	Adipose_Visceral_Omentum	Rectal	0.35	0.724
ENSG00000136238	RAC1	intron	7	6398718	6400126	Adipose_Subcutaneous	Male	-0.53	0.724
ENSG00000179950	PUF60	intron	8	143818534	143820666	Adipose_Subcutaneous	Female	-0.28	0.724
ENSG00000278259	MYO19	intron	17	36528202	36532527	Adipose_Subcutaneous	Rectal	0.28	0.724
ENSG00000198431	TXNRD1	intron	12	104346155	104348353	Adipose_Subcutaneous	Colon	0.35	0.724
ENSG00000112769	LAMA4	intron	6	112130040	112130968	Colon_Transverse	Overall	0.35	0.724
ENSG00000093183	SEC22C	intron	3	42603358	42612292	Adipose_Subcutaneous	Female	-0.35	0.724
ENSG00000230084	ZBTB47-AS1	intron	3	42603358	42612292	Adipose_Subcutaneous	Female	-0.35	0.724
ENSG00000182087	TMEM259	intron	19	1010895	1010991	Adipose_Visceral_Omentum	Colon	-0.24	0.724
ENSG00000078618	NRDC	intron	1	51825382	51827796	Adipose_Subcutaneous	Overall	-0.35	0.724
ENSG00000085741	WNT11	intron	11	76191856	76194731	Adipose_Visceral_Omentum	Proximal	0.35	0.724
ENSG00000108039	XPNPEP1	intron	10	109907815	109915011	Cells_EBV-transformed_lymphocytes	Distal	0.35	0.724
ENSG00000109670	FBXW7	intron	4	152535033	152535127	Adipose_Subcutaneous	Female	-0.35	0.724
ENSG00000118705	RPN2	intron	20	37230059	37232296	Adipose_Subcutaneous	Rectal	0.35	0.724
ENSG00000128052	KDR	intron	4	55092714	55094802	Adipose_Subcutaneous	Colon	-0.35	0.724
ENSG00000134684	YARS1	intron	1	32810766	32810911	Adipose_Subcutaneous	Overall	0.35	0.724
ENSG00000134874	DZIP1	intron	13	95587714	95589154	Adipose_Visceral_Omentum	Distal	-0.35	0.724
ENSG00000134874	DZIP1	intron	13	95587729	95589154	Adipose_Visceral_Omentum	Distal	0.35	0.724
ENSG00000137207	YIPF3	intron	6	43515701	43515889	Cells_EBV-transformed_lymphocytes	Distal	0.35	0.724
ENSG00000137207	YIPF3	intron	6	43516095	43516727	Cells_EBV-transformed_lymphocytes	Distal	0.35	0.724
ENSG00000141101	NOB1	intron	16	69752371	69754594	Adipose_Subcutaneous	Colon	0.12	0.724
ENSG00000142197	DOP1B	intron	21	36214190	36214442	Adipose_Subcutaneous	Male	0.35	0.724
ENSG00000159592	GPBP1L1	intron	1	45661225	45686412	Adipose_Visceral_Omentum	Male	-0.35	0.724
ENSG00000167077	MEI1	intron	22	41794477	41795735	Cells_EBV-transformed_lymphocytes	Female	-0.35	0.724
ENSG00000174718	RESF1	intron	12	31985957	31992378	Adipose_Subcutaneous	Male	0.35	0.724
ENSG00000177674	AGTRAP	intron	1	11748610	11750077	Adipose_Subcutaneous	Distal	-0.35	0.724
ENSG00000177868	SVBP	intron	1	42816580	42816754	Adipose_Subcutaneous	Overall	0.35	0.724
ENSG00000177868	SVBP	intron	1	42816580	42816900	Adipose_Subcutaneous	Overall	-0.35	0.724
ENSG00000183624	HMCES	intron	3	129302142	129304589	Adipose_Subcutaneous	Male	-0.35	0.724
ENSG00000198646	NCOA6	intron	20	34736758	34741558	Adipose_Subcutaneous	Proximal	-0.35	0.724
ENSG00000222011	FAM185A	intron	7	102772450	102777253	Adipose_Subcutaneous	Female	0.35	0.724
ENSG00000187961	KLHL17	intron	1	964530	964935	Adipose_Subcutaneous	Distal	-0.55	0.724
ENSG00000151470	C4orf33	intron	4	129109358	129109473	Adipose_Visceral_Omentum	Distal	0.02	0.724
ENSG00000230148	HOXB-AS1	intron	17	48543637	48544486	Adipose_Visceral_Omentum	Proximal	0.37	0.724
ENSG00000172889	EGFL7	intron	9	136670330	136670950	Colon_Transverse	Overall	-0.19	0.724
ENSG00000070526	ST6GALNAC1	intron	17	76629711	76643508	Adipose_Subcutaneous	Colon	0.35	0.724
ENSG00000160305	DIP2A	intron	21	46549885	46550543	Adipose_Subcutaneous	Female	0.35	0.724
ENSG00000154889	MPPE1	intron	18	11884627	11884879	Cells_EBV-transformed_lymphocytes	Proximal	0.6	0.724
ENSG00000170322	NFRKB	intron	11	129892870	129895496	Adipose_Subcutaneous	Rectal	-0.02	0.724
ENSG00000111859	NEDD9	intron	6	11201046	11213281	Cells_EBV-transformed_lymphocytes	Female	-0.02	0.724
ENSG00000145349	CAMK2D	intron	4	113661772	113759320	Adipose_Visceral_Omentum	Proximal	0.35	0.724
ENSG00000049541	RFC2	intron	7	74246763	74249012	Cells_EBV-transformed_lymphocytes	Male	-0.35	0.724
ENSG00000155329	ZCCHC10	intron	5	132998850	133006759	Adipose_Visceral_Omentum	Male	0.77	0.724
ENSG00000155329	ZCCHC10	intron	5	132998850	133000132	Adipose_Subcutaneous	Male	-0.27	0.724
ENSG00000106009	BRAT1	intron	7	2538944	2539179	Adipose_Visceral_Omentum	Proximal	0.36	0.724
ENSG00000052749	RRP12	intron	10	97372166	97372736	Adipose_Visceral_Omentum	Male	-0.35	0.724
ENSG00000052749	RRP12	intron	10	97372803	97373046	Adipose_Subcutaneous	Male	0.35	0.724
ENSG00000102710	SUPT20H	intron	13	37047936	37051488	Adipose_Subcutaneous	Rectal	0.35	0.724
ENSG00000108465	CDK5RAP3	intron	17	47973696	47973931	Adipose_Subcutaneous	Male	-0.35	0.724
ENSG00000113240	CLK4	intron	5	178605382	178605825	Adipose_Visceral_Omentum	Male	0.35	0.724
ENSG00000122390	NAA60	intron	16	3447620	3448471	Adipose_Subcutaneous	Overall	0.35	0.724
ENSG00000130349	MTRES1	intron	6	107040230	107044260	Cells_EBV-transformed_lymphocytes	Female	-0.35	0.724
ENSG00000132603	NIP7	intron	16	69340332	69341533	Adipose_Subcutaneous	Rectal	0.35	0.724
ENSG00000132670	PTPRA	intron	20	3022824	3024472	Adipose_Subcutaneous	Rectal	-0.35	0.724
ENSG00000136689	IL1RN	intron	2	113129664	113131045	Adipose_Subcutaneous	Male	0.35	0.724
ENSG00000136689	IL1RN	intron	2	113131157	113132656	Adipose_Subcutaneous	Male	-0.35	0.724
ENSG00000139651	ZNF740	intron	12	53181992	53184891	Adipose_Visceral_Omentum	Overall	-0.35	0.724
ENSG00000139651	ZNF740	intron	12	53182190	53184891	Colon_Transverse	Overall	0.35	0.724
ENSG00000166669	ATF7IP2	intron	16	10457529	10472110	Adipose_Visceral_Omentum	Proximal	0	0.724
ENSG00000170537	TMC7	intron	16	19021796	19023113	Adipose_Visceral_Omentum	Male	0.35	0.724
ENSG00000174917	MICOS13	intron	19	5679230	5679345	Cells_EBV-transformed_lymphocytes	Colon	-0.35	0.724
ENSG00000196668	LINC00173	intron	12	116533616	116533966	Cells_EBV-transformed_lymphocytes	Overall	-0.35	0.724
ENSG00000246067	RAB30-DT	intron	11	83073447	83091253	Adipose_Subcutaneous	Distal	-0.35	0.724
ENSG00000256223	ZNF10	intron	12	133130754	133130837	Cells_EBV-transformed_lymphocytes	Female	0.35	0.724
ENSG00000273559	CWC25	intron	17	38806395	38806765	Adipose_Subcutaneous	Male	0.35	0.724
ENSG00000107077	KDM4C	intron	9	7049200	7076434	Adipose_Visceral_Omentum	Proximal	0.82	0.724
ENSG00000141560	FN3KRP	intron	17	82719057	82720272	Adipose_Visceral_Omentum	Colon	-0.35	0.724
ENSG00000204054	LINC00963	intron	9	129493595	129503323	Cells_EBV-transformed_lymphocytes	Proximal	-0.4	0.724
ENSG00000106603	COA1	intron	7	43631782	43639449	Adipose_Visceral_Omentum	Colon	0.23	0.724
ENSG00000005249	PRKAR2B	intron	7	107122004	107140847	Adipose_Visceral_Omentum	Distal	0.35	0.724
ENSG00000072609	CHFR	intron	12	132841596	132843011	Whole_Blood	Overall	-0.34	0.724
ENSG00000090615	GOLGA3	intron	12	132841596	132843011	Whole_Blood	Overall	-0.34	0.724
ENSG00000105778	AVL9	intron	7	32559464	32570020	Adipose_Subcutaneous	Female	0.67	0.724
ENSG00000145819	ARHGAP26	intron	5	143057747	143120988	Adipose_Visceral_Omentum	Proximal	0.62	0.724
ENSG00000256673	AC141557.1	intron	12	9402553	9406308	Cells_EBV-transformed_lymphocytes	Colon	0.35	0.724
ENSG00000138663	COPS4	intron	4	83063246	83065060	Cells_EBV-transformed_lymphocytes	Overall	-0.35	0.724
ENSG00000244187	TMEM141	intron	9	136791777	136792251	Adipose_Visceral_Omentum	Rectal	-0.35	0.724
ENSG00000133121	STARD13	intron	13	33167622	33285470	Cells_EBV-transformed_lymphocytes	Male	-0.25	0.724
ENSG00000142546	NOSIP	intron	19	49560692	49564155	Adipose_Subcutaneous	Female	0.7	0.724
ENSG00000077616	NAALAD2	intron	11	90163617	90168929	Adipose_Visceral_Omentum	Female	0.24	0.724
ENSG00000100325	ASCC2	intron	22	29822075	29822335	Adipose_Visceral_Omentum	Proximal	0.35	0.724
ENSG00000136271	DDX56	intron	7	44569318	44569809	Adipose_Visceral_Omentum	Rectal	0.35	0.724
ENSG00000038427	VCAN	intron	5	83542268	83545537	Adipose_Visceral_Omentum	Distal	-0.57	0.724
ENSG00000083828	ZNF586	intron	19	57776669	57790274	Cells_EBV-transformed_lymphocytes	Female	0.32	0.724
ENSG00000198466	ZNF587	intron	19	57776669	57790274	Cells_EBV-transformed_lymphocytes	Female	0.32	0.724
ENSG00000269343	ZNF587B	intron	19	57776669	57790274	Cells_EBV-transformed_lymphocytes	Female	0.32	0.724
ENSG00000113119	TMCO6	intron	5	140641780	140641870	Cells_EBV-transformed_lymphocytes	Female	-0.35	0.724
ENSG00000069974	RAB27A	intron	15	55238491	55270165	Colon_Transverse	Overall	-0.35	0.724
ENSG00000120899	PTK2B	intron	8	27444271	27450749	Adipose_Visceral_Omentum	Male	-0.35	0.724
ENSG00000131844	MCCC2	intron	5	71635246	71641003	Adipose_Subcutaneous	Colon	-0.35	0.724
ENSG00000131844	MCCC2	intron	5	71636167	71643819	Adipose_Subcutaneous	Colon	0.35	0.724
ENSG00000134853	PDGFRA	intron	4	54277492	54277896	Adipose_Visceral_Omentum	Female	0.35	0.724
ENSG00000135018	UBQLN1	intron	9	83665145	83669185	Adipose_Subcutaneous	Female	-0.35	0.724
ENSG00000135378	PRRG4	intron	11	32838930	32840107	Cells_EBV-transformed_lymphocytes	Proximal	-0.35	0.724
ENSG00000144724	PTPRG	intron	3	62157224	62167971	Adipose_Subcutaneous	Female	0.35	0.724
ENSG00000144724	PTPRG	intron	3	62168163	62191469	Adipose_Subcutaneous	Female	-0.35	0.724
ENSG00000152689	RASGRP3	intron	2	33558336	33558672	Cells_EBV-transformed_lymphocytes	Female	-0.35	0.724
ENSG00000157637	SLC38A10	intron	17	81252683	81253073	Adipose_Subcutaneous	Rectal	0.35	0.724
ENSG00000160014	CALM3	intron	19	46609246	46609797	Adipose_Subcutaneous	Female	-0.35	0.724
ENSG00000160746	ANO10	intron	3	43605863	43621909	Adipose_Visceral_Omentum	Distal	0	0.724
ENSG00000166716	ZNF592	intron	15	84801603	84801863	Adipose_Subcutaneous	Female	0.35	0.724
ENSG00000167716	WDR81	intron	17	1734216	1735572	Cells_EBV-transformed_lymphocytes	Rectal	-0.35	0.724
ENSG00000177119	ANO6	intron	12	45378113	45388161	Adipose_Subcutaneous	Distal	0.35	0.724
ENSG00000185838	GNB1L	intron	22	19812447	19820598	Adipose_Subcutaneous	Distal	-0.35	0.724
ENSG00000215012	RTL10	intron	22	19812447	19820598	Adipose_Subcutaneous	Distal	-0.35	0.724
ENSG00000269416	LINC01224	intron	19	23405108	23405258	Colon_Transverse	Overall	0.35	0.724
ENSG00000112584	FAM120B	intron	6	170348323	170388287	Adipose_Subcutaneous	Proximal	0.35	0.724
ENSG00000104365	IKBKB	intron	8	42322498	42325970	Cells_EBV-transformed_lymphocytes	Colon	-0.54	0.724
ENSG00000090097	PCBP4	intron	3	51960023	51960189	Adipose_Visceral_Omentum	Distal	0.35	0.724
ENSG00000158863	FHIP2B	intron	8	22094853	22096337	Adipose_Visceral_Omentum	Female	-0.58	0.724
ENSG00000167220	HDHD2	intron	18	47136449	47137235	Cells_EBV-transformed_lymphocytes	Female	0.48	0.724
ENSG00000122375	OPN4	intron	10	86661388	86663659	Adipose_Subcutaneous	Overall	0.35	0.724
ENSG00000110063	DCPS	intron	11	126331550	126338286	Adipose_Visceral_Omentum	Female	-0.56	0.724
ENSG00000073614	KDM5A	intron	12	366104	384031	Adipose_Visceral_Omentum	Female	0.56	0.724
ENSG00000007541	PIGQ	intron	16	580972	582248	Adipose_Visceral_Omentum	Proximal	0.74	0.724
		intron	1	174155697	174159917	Cells_EBV-transformed_lymphocytes	Overall	0.35	0.724
		intron	12	9722813	9729591	Cells_EBV-transformed_lymphocytes	Proximal	-0.35	0.724
		intron	12	9729676	9732949	Cells_EBV-transformed_lymphocytes	Proximal	-0.35	0.724
ENSG00000081154	PCNP	intron	3	101585511	101590215	Cells_EBV-transformed_lymphocytes	Rectal	0.35	0.724
ENSG00000087157	PGS1	intron	17	78419675	78420214	Adipose_Visceral_Omentum	Rectal	-0.12	0.724
ENSG00000101445	PPP1R16B	intron	20	38895710	38900581	Adipose_Subcutaneous	Male	0.35	0.724
ENSG00000101557	USP14	intron	18	163453	166787	Cells_EBV-transformed_lymphocytes	Proximal	-0.35	0.724
ENSG00000104522	GFUS	intron	8	143616723	143617428	Whole_Blood	Overall	0.35	0.724
ENSG00000118873	RAB3GAP2	intron	1	220210489	220210801	Adipose_Subcutaneous	Proximal	0	0.724
ENSG00000130347	RTN4IP1	intron	6	106583420	106587679	Adipose_Subcutaneous	Female	0.12	0.724
ENSG00000136051	WASHC4	intron	12	105120597	105121089	Adipose_Visceral_Omentum	Female	-0.35	0.724
ENSG00000136250	AOAH	intron	7	36594430	36599739	Whole_Blood	Overall	0.35	0.724
ENSG00000139514	SLC7A1	intron	13	29536202	29553761	Adipose_Subcutaneous	Male	0.35	0.724
ENSG00000140830	TXNL4B	intron	16	72085175	72088987	Adipose_Visceral_Omentum	Distal	0.35	0.724
ENSG00000148120	AOPEP	intron	9	95082719	95085930	Adipose_Subcutaneous	Male	0.35	0.724
ENSG00000153006	SREK1IP1	intron	5	64765121	64768505	Adipose_Visceral_Omentum	Overall	-0.35	0.724
ENSG00000155975	VPS37A	intron	8	17247369	17265912	Adipose_Visceral_Omentum	Rectal	-0.35	0.724
ENSG00000164830	OXR1	intron	8	106692877	106702906	Adipose_Subcutaneous	Rectal	0.35	0.724
ENSG00000169946	ZFPM2	intron	8	105444381	105561363	Adipose_Visceral_Omentum	Female	0.35	0.724
ENSG00000183431	SF3A3	intron	1	37978827	37978988	Adipose_Visceral_Omentum	Proximal	-0.35	0.724
ENSG00000198933	TBKBP1	intron	17	47699697	47708150	Adipose_Subcutaneous	Distal	-0.35	0.724
ENSG00000203999	LINC01270	intron	20	50275735	50277491	Adipose_Visceral_Omentum	Male	0.35	0.724
ENSG00000206190	ATP10A	intron	15	25691791	25694819	Colon_Sigmoid	Overall	0	0.724
ENSG00000224081	SLC44A3-AS1	intron	1	94624609	94638437	Adipose_Visceral_Omentum	Male	-0.35	0.724
ENSG00000224397	PELATON	intron	20	50275735	50277491	Adipose_Visceral_Omentum	Male	0.35	0.724
ENSG00000230539	AOAH-IT1	intron	7	36594430	36599739	Whole_Blood	Overall	0.35	0.724
ENSG00000197746	PSAP	intron	10	71822007	71825837	Cells_EBV-transformed_lymphocytes	Female	-0.65	0.724
ENSG00000185986	SDHAP3	intron	5	1576309	1576544	Adipose_Subcutaneous	Rectal	0.35	0.724
ENSG00000111859	NEDD9	intron	6	11201184	11213281	Adipose_Subcutaneous	Proximal	0.35	0.724
ENSG00000139182	CLSTN3	intron	12	7138067	7141242	Adipose_Subcutaneous	Overall	-0.28	0.724
ENSG00000059588	TARBP1	intron	1	234450566	234457667	Adipose_Visceral_Omentum	Male	-0.55	0.724
ENSG00000124596	OARD1	intron	6	41068953	41070076	Adipose_Visceral_Omentum	Male	-0.35	0.724
ENSG00000128915	ICE2	intron	15	60453784	60455003	Adipose_Visceral_Omentum	Overall	-0.57	0.724
ENSG00000182827	ACBD3	intron	1	226159358	226161531	Whole_Blood	Overall	-0.13	0.724
ENSG00000123739	PLA2G12A	intron	4	109741110	109742491	Adipose_Subcutaneous	Rectal	0.35	0.724
ENSG00000205403	CFI	intron	4	109741110	109742491	Adipose_Subcutaneous	Rectal	0.35	0.724
ENSG00000186283	TOR3A	intron	1	179085893	179087911	Cells_EBV-transformed_lymphocytes	Colon	-0.6	0.724
ENSG00000101558	VAPA	intron	18	9945058	9950395	Cells_EBV-transformed_lymphocytes	Colon	-0.26	0.724
ENSG00000136960	ENPP2	intron	8	119570841	119580116	Cells_EBV-transformed_lymphocytes	Colon	0.35	0.724
ENSG00000272578	GUSBP11	intron	22	23700831	23705429	Adipose_Visceral_Omentum	Female	0.35	0.724
ENSG00000272578	AP000347.1	intron	22	23700831	23705429	Adipose_Visceral_Omentum	Female	0.35	0.724
ENSG00000103876	FAH	intron	15	80181159	80186130	Cells_EBV-transformed_lymphocytes	Rectal	0.35	0.724
ENSG00000197586	ENTPD6	intron	20	25213406	25214867	Adipose_Subcutaneous	Male	-0.35	0.724
ENSG00000119487	MAPKAP1	intron	9	125543168	125585555	Colon_Sigmoid	Overall	-0.35	0.724
ENSG00000137207	YIPF3	intron	6	43516095	43516727	Cells_EBV-transformed_lymphocytes	Colon	0.35	0.724
ENSG00000188612	SUMO2	intron	17	75181188	75182814	Adipose_Visceral_Omentum	Distal	0.35	0.724
		intron	1	94499614	94506538	Cells_EBV-transformed_lymphocytes	Rectal	-0.35	0.724
		intron	20	38037534	38040435	Cells_EBV-transformed_lymphocytes	Female	-0.35	0.724
		intron	7	128937834	128942071	Cells_EBV-transformed_lymphocytes	Male	0.35	0.724
ENSG00000058272	PPP1R12A	intron	12	79821166	79822116	Adipose_Subcutaneous	Proximal	0.12	0.724
ENSG00000068885	IFT80	intron	3	160319939	160356013	Adipose_Subcutaneous	Rectal	0.35	0.724
ENSG00000087157	PGS1	intron	17	78399537	78400714	Colon_Sigmoid	Overall	-0.35	0.724
ENSG00000100242	SUN2	intron	22	38739423	38739722	Adipose_Subcutaneous	Female	-0.35	0.724
ENSG00000100242	SUN2	intron	22	38739426	38739722	Adipose_Subcutaneous	Female	0.35	0.724
ENSG00000100612	DHRS7	intron	14	60153178	60153959	Adipose_Subcutaneous	Rectal	0.35	0.724
ENSG00000101224	CDC25B	intron	20	3802376	3802910	Adipose_Subcutaneous	Overall	0.35	0.724
ENSG00000106868	SUSD1	intron	9	112143623	112149244	Adipose_Visceral_Omentum	Rectal	-0.35	0.724
ENSG00000108039	XPNPEP1	intron	10	109886341	109888503	Colon_Transverse	Overall	0.35	0.724
ENSG00000120008	WDR11	intron	10	120904142	120904646	Adipose_Visceral_Omentum	Overall	0.35	0.724
ENSG00000120008	WDR11	intron	10	120904142	120904650	Adipose_Visceral_Omentum	Overall	-0.35	0.724
ENSG00000125741	OPA3	intron	19	45553911	45584623	Adipose_Subcutaneous	Proximal	0.35	0.724
ENSG00000128815	WDFY4	intron	10	48811708	48813957	Cells_EBV-transformed_lymphocytes	Colon	-0.35	0.724
ENSG00000137207	YIPF3	intron	6	43515701	43515889	Cells_EBV-transformed_lymphocytes	Colon	0.35	0.724
ENSG00000140265	ZSCAN29	intron	15	43370025	43370558	Cells_EBV-transformed_lymphocytes	Female	0.35	0.724
ENSG00000154258	ABCA9	intron	17	69051139	69062009	Adipose_Visceral_Omentum	Male	-0.35	0.724
ENSG00000154845	PPP4R1	intron	18	9584828	9588089	Adipose_Subcutaneous	Rectal	0	0.724
ENSG00000155749	FLACC1	intron	2	201351451	201362594	Adipose_Visceral_Omentum	Rectal	0.35	0.724
ENSG00000156502	SUPV3L1	intron	10	69180562	69182520	Cells_EBV-transformed_lymphocytes	Rectal	0.35	0.724
ENSG00000167077	MEI1	intron	22	41770961	41776102	Cells_EBV-transformed_lymphocytes	Rectal	-0.35	0.724
ENSG00000177464	GPR4	intron	19	45553911	45584623	Adipose_Subcutaneous	Proximal	0.35	0.724
ENSG00000188612	SUMO2	intron	17	75181188	75182382	Adipose_Visceral_Omentum	Distal	-0.35	0.724
ENSG00000205744	DENND1C	intron	19	6475643	6475837	Cells_EBV-transformed_lymphocytes	Colon	0.35	0.724
ENSG00000205744	DENND1C	intron	19	6475751	6475837	Adipose_Visceral_Omentum	Colon	-0.35	0.724
ENSG00000163933	RFT1	intron	3	53085852	53099381	Cells_EBV-transformed_lymphocytes	Proximal	-0.58	0.724
ENSG00000186716	BCR	intron	22	23295155	23309424	Adipose_Subcutaneous	Proximal	0.35	0.724
ENSG00000008130	NADK	intron	1	1755476	1756258	Adipose_Visceral_Omentum	Female	0.31	0.724
ENSG00000109046	WSB1	intron	17	27294435	27303367	Adipose_Visceral_Omentum	Female	0.35	0.724
ENSG00000144559	TAMM41	intron	3	11807895	11808335	Colon_Transverse	Overall	0.35	0.724
ENSG00000168958	MFF	intron	2	227325427	227330626	Adipose_Subcutaneous	Proximal	0.35	0.724
ENSG00000124198	ARFGEF2	intron	20	49010404	49011924	Adipose_Subcutaneous	Female	-0.5	0.724
ENSG00000152240	HAUS1	intron	18	46125791	46128075	Adipose_Subcutaneous	Male	0.76	0.724
ENSG00000108219	TSPAN14	intron	10	80468687	80489217	Cells_EBV-transformed_lymphocytes	Female	0.48	0.724
ENSG00000136250	AOAH	intron	7	36548686	36549439	Adipose_Visceral_Omentum	Overall	-0.49	0.724
ENSG00000157916	RER1	intron	1	2393355	2395784	Adipose_Subcutaneous	Rectal	0.35	0.724
ENSG00000172349	IL16	intron	15	81306545	81313289	Cells_EBV-transformed_lymphocytes	Proximal	0.35	0.724
ENSG00000138468	SENP7	intron	3	101417790	101458955	Adipose_Subcutaneous	Proximal	-0.35	0.724
ENSG00000042832	TG	intron	8	132983412	133011901	Cells_EBV-transformed_lymphocytes	Rectal	0.35	0.724
ENSG00000119522	DENND1A	intron	9	123440491	123452276	Colon_Transverse	Overall	0.6	0.724
ENSG00000061987	MON2	intron	12	62549830	62552881	Adipose_Subcutaneous	Female	0.35	0.724
ENSG00000136295	TTYH3	intron	7	2632278	2646853	Cells_EBV-transformed_lymphocytes	Male	0.35	0.724
ENSG00000139182	CLSTN3	intron	12	7156033	7157489	Adipose_Visceral_Omentum	Overall	0.35	0.724
ENSG00000143393	PI4KB	intron	1	151306363	151307574	Cells_EBV-transformed_lymphocytes	Female	-0.35	0.724
ENSG00000149657	LSM14B	intron	20	62124780	62126226	Adipose_Visceral_Omentum	Female	-0.35	0.724
ENSG00000149657	LSM14B	intron	20	62124780	62129785	Adipose_Subcutaneous	Female	0.35	0.724
ENSG00000197375	SLC22A5	intron	5	132390904	132392433	Adipose_Subcutaneous	Overall	-0.35	0.724
ENSG00000198276	UCKL1	intron	20	63945466	63945651	Adipose_Subcutaneous	Distal	-0.35	0.724
ENSG00000204634	TBC1D8	intron	2	101059539	101090209	Colon_Sigmoid	Overall	-0.35	0.724
ENSG00000206190	ATP10A	intron	15	25679974	25680121	Adipose_Subcutaneous	Colon	-0.35	0.724
ENSG00000007341	ST7L	intron	1	112556018	112576986	Adipose_Visceral_Omentum	Rectal	-0.35	0.724
ENSG00000074319	TSG101	intron	11	18519603	18526775	Colon_Sigmoid	Overall	0	0.724
ENSG00000105245	NUMBL	intron	19	40684556	40686911	Adipose_Subcutaneous	Proximal	-0.35	0.724
ENSG00000105341	DMAC2	intron	19	41438414	41439882	Adipose_Subcutaneous	Male	-0.35	0.724
ENSG00000123815	COQ8B	intron	19	40684556	40686911	Adipose_Subcutaneous	Proximal	-0.35	0.724
ENSG00000149657	LSM14B	intron	20	62124780	62126304	Adipose_Subcutaneous	Female	-0.35	0.724
ENSG00000166183	ASPG	intron	14	104109315	104111502	Adipose_Subcutaneous	Proximal	0.35	0.724
ENSG00000172071	EIF2AK3	intron	2	88591052	88593272	Adipose_Subcutaneous	Proximal	0.35	0.724
ENSG00000235257	ITGA9-AS1	intron	3	37851492	37861701	Adipose_Subcutaneous	Colon	-0.35	0.724
ENSG00000123243	ITIH5	intron	10	7580064	7585901	Adipose_Subcutaneous	Male	0.35	0.725
ENSG00000135636	DYSF	intron	2	71466933	71480883	Adipose_Visceral_Omentum	Rectal	0.47	0.725
ENSG00000075391	RASAL2	intron	1	178094694	178134565	Adipose_Visceral_Omentum	Overall	-0.12	0.725
ENSG00000142102	PGGHG	intron	11	292997	293163	Cells_EBV-transformed_lymphocytes	Colon	-0.08	0.725
ENSG00000204592	HLA-E	intron	6	30490515	30491137	Cells_EBV-transformed_lymphocytes	Female	-0.53	0.725
ENSG00000118046	STK11	intron	19	1207203	1218417	Adipose_Visceral_Omentum	Male	0.35	0.725
ENSG00000123607	TTC21B	intron	2	165858404	165870797	Adipose_Subcutaneous	Distal	-0.72	0.725
ENSG00000032444	PNPLA6	intron	19	7556892	7556966	Adipose_Subcutaneous	Female	-0.35	0.725
ENSG00000126226	PCID2	intron	13	113185560	113190872	Adipose_Subcutaneous	Male	0.35	0.725
ENSG00000123983	ACSL3	intron	2	222861258	222887830	Adipose_Visceral_Omentum	Male	-0.28	0.725
ENSG00000064115	TM7SF3	intron	12	26975658	26976260	Adipose_Subcutaneous	Rectal	-0.35	0.725
ENSG00000064115	TM7SF3	intron	12	26975658	26979784	Adipose_Visceral_Omentum	Rectal	0.35	0.725
ENSG00000151498	ACAD8	intron	11	134262622	134263336	Cells_EBV-transformed_lymphocytes	Overall	0.35	0.725
ENSG00000025434	NR1H3	intron	11	47258129	47259180	Adipose_Subcutaneous	Female	0.34	0.725
ENSG00000104936	DMPK	intron	19	45778641	45779264	Cells_EBV-transformed_lymphocytes	Distal	0.14	0.725
ENSG00000136536	MARCHF7	intron	2	159712661	159714557	Adipose_Visceral_Omentum	Male	-0.35	0.725
ENSG00000136536	MARCHF7	intron	2	159712661	159729009	Cells_EBV-transformed_lymphocytes	Male	0.35	0.725
ENSG00000062485	CS	intron	12	56283857	56285916	Adipose_Visceral_Omentum	Rectal	-0.35	0.725
		intron	1	201153959	201171490	Cells_EBV-transformed_lymphocytes	Female	0.35	0.725
		intron	7	838986	841946	Cells_EBV-transformed_lymphocytes	Overall	-0.35	0.725
ENSG00000063244	U2AF2	intron	19	55669169	55669444	Adipose_Visceral_Omentum	Female	-0.35	0.725
ENSG00000067113	PLPP1	intron	5	55491114	55534572	Adipose_Visceral_Omentum	Rectal	0.35	0.725
ENSG00000100938	GMPR2	intron	14	24233598	24234107	Adipose_Subcutaneous	Male	-0.35	0.725
ENSG00000128973	CLN6	intron	15	68199681	68205121	Adipose_Subcutaneous	Colon	0.35	0.725
ENSG00000129007	CALML4	intron	15	68199681	68205121	Adipose_Subcutaneous	Colon	0.35	0.725
ENSG00000138468	SENP7	intron	3	101493968	101501070	Adipose_Subcutaneous	Rectal	-0.35	0.725
ENSG00000138468	SENP7	intron	3	101493968	101513091	Cells_EBV-transformed_lymphocytes	Rectal	0.35	0.725
ENSG00000151148	UBE3B	intron	12	109507735	109509596	Adipose_Subcutaneous	Female	0.35	0.725
ENSG00000161381	PLXDC1	intron	17	39083540	39087607	Adipose_Visceral_Omentum	Proximal	0.35	0.725
ENSG00000166987	MBD6	intron	12	57529329	57529611	Adipose_Subcutaneous	Proximal	-0.35	0.725
ENSG00000166987	MBD6	intron	12	57529674	57529934	Adipose_Subcutaneous	Proximal	-0.35	0.725
ENSG00000166987	MBD6	intron	12	57529674	57531155	Adipose_Subcutaneous	Proximal	0.35	0.725
ENSG00000179010	MRFAP1	intron	4	6641258	6641730	Adipose_Visceral_Omentum	Distal	0.35	0.725
ENSG00000182240	BACE2	intron	21	41257326	41275371	Adipose_Subcutaneous	Proximal	0.35	0.725
ENSG00000197763	TXNRD3	intron	3	126622540	126629379	Adipose_Subcutaneous	Rectal	-0.35	0.725
ENSG00000197858	GPAA1	intron	8	144082804	144083389	Cells_EBV-transformed_lymphocytes	Distal	0.35	0.725
ENSG00000213424	KRT222	intron	17	40662044	40665004	Adipose_Visceral_Omentum	Male	0.35	0.725
ENSG00000103335	PIEZO1	intron	16	88723971	88725009	Adipose_Visceral_Omentum	Colon	-0.57	0.725
ENSG00000124570	SERPINB6	intron	6	2968913	2971533	Adipose_Subcutaneous	Overall	0.35	0.725
ENSG00000119899	SLC17A5	intron	6	73641924	73644407	Adipose_Subcutaneous	Female	-0.1	0.725
ENSG00000135164	DMTF1	intron	7	87184625	87185829	Adipose_Visceral_Omentum	Overall	-0.35	0.725
ENSG00000250299	MRPS31P4	intron	13	52627578	52637305	Adipose_Subcutaneous	Female	0.35	0.725
ENSG00000145919	BOD1	intron	5	173608292	173613131	Adipose_Subcutaneous	Rectal	-0.25	0.725
ENSG00000175471	MCTP1	intron	5	94710927	94714777	Adipose_Subcutaneous	Female	-0.31	0.725
ENSG00000175471	MCTP1	intron	5	94710927	94779110	Adipose_Subcutaneous	Female	0.4	0.725
ENSG00000112214	FHL5	intron	6	96603772	96604750	Adipose_Subcutaneous	Male	0.35	0.725
ENSG00000214026	MRPL23	intron	11	1952855	1956256	Cells_EBV-transformed_lymphocytes	Rectal	-0.35	0.725
ENSG00000124214	STAU1	intron	20	49159146	49174195	Adipose_Subcutaneous	Female	0.76	0.725
ENSG00000105699	LSR	intron	19	35261981	35262546	Adipose_Subcutaneous	Rectal	0.35	0.725
ENSG00000141338	ABCA8	intron	17	68937115	68940758	Adipose_Subcutaneous	Proximal	-0.35	0.725
ENSG00000046889	PREX2	intron	8	68090715	68093605	Adipose_Visceral_Omentum	Overall	-0.35	0.725
ENSG00000092929	UNC13D	intron	17	75830661	75831098	Adipose_Visceral_Omentum	Male	-0.35	0.725
ENSG00000095794	CREM	intron	10	35196099	35206895	Cells_EBV-transformed_lymphocytes	Rectal	0.35	0.725
ENSG00000110619	CARS1	intron	11	3015849	3017106	Cells_EBV-transformed_lymphocytes	Female	-0.35	0.725
ENSG00000110841	PPFIBP1	intron	12	27650141	27654722	Colon_Sigmoid	Overall	0.35	0.725
ENSG00000111144	LTA4H	intron	12	96003064	96006314	Adipose_Subcutaneous	Rectal	0.35	0.725
ENSG00000111321	LTBR	intron	12	6384684	6385037	Adipose_Subcutaneous	Female	-0.35	0.725
ENSG00000112139	MDGA1	intron	6	37638667	37641737	Adipose_Subcutaneous	Colon	0.35	0.725
ENSG00000138069	RAB1A	intron	2	65091078	65097971	Adipose_Subcutaneous	Distal	0.35	0.725
ENSG00000143514	TP53BP2	intron	1	223818337	223821220	Cells_EBV-transformed_lymphocytes	Male	-0.35	0.725
ENSG00000153339	TRAPPC8	intron	18	31909760	31913369	Adipose_Visceral_Omentum	Overall	-0.12	0.725
ENSG00000154240	CEP112	intron	17	66070001	66129746	Adipose_Visceral_Omentum	Overall	0.35	0.725
ENSG00000160818	GPATCH4	intron	1	156598121	156598227	Adipose_Subcutaneous	Distal	0.35	0.725
ENSG00000160818	GPATCH4	intron	1	156598494	156598968	Adipose_Subcutaneous	Distal	0	0.725
ENSG00000163611	SPICE1	intron	3	113448140	113450336	Adipose_Visceral_Omentum	Proximal	0.35	0.725
ENSG00000163611	SPICE1	intron	3	113448140	113453466	Adipose_Subcutaneous	Proximal	-0.35	0.725
ENSG00000178882	RFLNA	intron	12	123974020	124011381	Adipose_Subcutaneous	Proximal	-0.35	0.725
ENSG00000179195	ZNF664	intron	12	123974020	124011381	Adipose_Subcutaneous	Proximal	-0.35	0.725
ENSG00000183570	PCBP3	intron	21	45939268	45940030	Adipose_Subcutaneous	Rectal	0.35	0.725
ENSG00000248890	HHIP-AS1	intron	4	144643734	144645707	Adipose_Visceral_Omentum	Rectal	-0.35	0.725
ENSG00000250299	MRPS31P4	intron	13	52629359	52632422	Adipose_Subcutaneous	Male	-0.35	0.725
ENSG00000133731	IMPA1	intron	8	81671047	81673841	Adipose_Subcutaneous	Proximal	-0.35	0.725
ENSG00000176974	SHMT1	intron	17	18333288	18335559	Cells_EBV-transformed_lymphocytes	Proximal	-0.34	0.725
ENSG00000138134	STAMBPL1	intron	10	88913458	88914534	Adipose_Subcutaneous	Distal	-0.27	0.725
ENSG00000156050	FAM161B	intron	14	73967014	73970010	Adipose_Subcutaneous	Distal	-0.35	0.725
ENSG00000187097	ENTPD5	intron	14	73967014	73970010	Adipose_Subcutaneous	Distal	-0.35	0.725
ENSG00000067596	DHX8	intron	17	43522226	43523628	Adipose_Subcutaneous	Male	0.35	0.725
ENSG00000275052	PPP4R3B	intron	2	55568363	55577315	Adipose_Subcutaneous	Rectal	0.68	0.725
ENSG00000109787	KLF3	intron	4	38680682	38687963	Adipose_Visceral_Omentum	Overall	0.88	0.725
ENSG00000124802	EEF1E1	intron	6	8080030	8090186	Adipose_Subcutaneous	Male	0.5	0.725
ENSG00000188428	BLOC1S5	intron	6	8080030	8090186	Adipose_Subcutaneous	Male	0.5	0.725
ENSG00000058272	PPP1R12A	intron	12	79822190	79828320	Adipose_Subcutaneous	Male	-0.35	0.725
ENSG00000108950	FAM20A	intron	17	68541495	68541985	Adipose_Visceral_Omentum	Male	-0.35	0.725
ENSG00000188677	PARVB	intron	22	44151551	44157982	Adipose_Visceral_Omentum	Colon	0.35	0.725
ENSG00000136048	DRAM1	intron	12	101877920	101890100	Adipose_Subcutaneous	Rectal	-0.35	0.725
ENSG00000087206	UIMC1	intron	5	176969706	176970742	Cells_EBV-transformed_lymphocytes	Female	-0.22	0.725
ENSG00000089737	DDX24	intron	14	94079747	94081119	Adipose_Visceral_Omentum	Rectal	-0.35	0.725
ENSG00000111642	CHD4	intron	12	6580929	6581044	Adipose_Visceral_Omentum	Distal	-0.35	0.725
ENSG00000159110	IFNAR2	intron	21	33268517	33276596	Colon_Transverse	Overall	-0.5	0.725
ENSG00000243646	IL10RB	intron	21	33268517	33276596	Colon_Transverse	Overall	-0.5	0.725
ENSG00000196576	PLXNB2	intron	22	50295429	50307553	Adipose_Subcutaneous	Colon	-0.35	0.725
ENSG00000105402	NAPA	intron	19	47503502	47514843	Cells_EBV-transformed_lymphocytes	Proximal	-0.35	0.725
ENSG00000023191	RNH1	intron	11	504996	507113	Whole_Blood	Overall	0.35	0.725
ENSG00000187824	TMEM220	intron	17	10712390	10713126	Adipose_Visceral_Omentum	Rectal	0.35	0.725
ENSG00000116266	STXBP3	intron	1	108807549	108808783	Adipose_Visceral_Omentum	Female	-0.35	0.725
ENSG00000115129	TP53I3	intron	2	24077761	24079444	Colon_Transverse	Overall	0.35	0.725
ENSG00000239883	PARGP1	intron	10	45916171	45946837	Adipose_Subcutaneous	Distal	-0.35	0.725
ENSG00000223396	RPS10P7	intron	1	201520650	201530094	Cells_EBV-transformed_lymphocytes	Rectal	-0.35	0.725
ENSG00000224536	CSRP1-AS1	intron	1	201520650	201530094	Cells_EBV-transformed_lymphocytes	Rectal	-0.35	0.725
ENSG00000188921	HACD4	intron	9	21008146	21011589	Cells_EBV-transformed_lymphocytes	Distal	0.5	0.725
ENSG00000121898	CPXM2	intron	10	123771039	123780167	Adipose_Subcutaneous	Rectal	-0.31	0.725
		intron	21	25469307	25493443	Cells_EBV-transformed_lymphocytes	Rectal	-0.35	0.725
ENSG00000139437	TCHP	intron	12	109903214	109903937	Cells_EBV-transformed_lymphocytes	Rectal	0.35	0.725
ENSG00000165916	PSMC3	intron	11	47425950	47426133	Adipose_Subcutaneous	Rectal	-0.35	0.725
ENSG00000165916	PSMC3	intron	11	47425950	47426205	Adipose_Visceral_Omentum	Rectal	0	0.725
ENSG00000169914	OTUD3	intron	1	19882734	19890385	Cells_EBV-transformed_lymphocytes	Overall	0.35	0.725
ENSG00000172889	EGFL7	intron	9	136668362	136668557	Adipose_Subcutaneous	Proximal	-0.35	0.725
ENSG00000187609	EXD3	intron	9	137351147	137351318	Adipose_Visceral_Omentum	Proximal	-0.35	0.725
ENSG00000135999	EPC2	intron	2	148785003	148786305	Adipose_Subcutaneous	Male	-0.35	0.725
ENSG00000136536	MARCHF7	intron	2	159743253	159745770	Whole_Blood	Overall	-0.35	0.725
ENSG00000166762	CATSPER2	intron	15	43630732	43632199	Adipose_Subcutaneous	Overall	-0.35	0.725
ENSG00000242338	BMS1P4	intron	10	73713332	73719160	Adipose_Subcutaneous	Rectal	-0.35	0.725
ENSG00000109667	SLC2A9	intron	4	9835008	9887567	Adipose_Visceral_Omentum	Rectal	-0.05	0.725
ENSG00000140859	KIFC3	intron	16	57769955	57770527	Adipose_Visceral_Omentum	Rectal	-0.35	0.725
ENSG00000139428	MMAB	intron	12	109561104	109561416	Cells_EBV-transformed_lymphocytes	Female	0.35	0.725
		intron	13	30370525	30372285	Cells_EBV-transformed_lymphocytes	Distal	-0.35	0.725
ENSG00000178078	STAP2	intron	19	4324197	4324455	Cells_EBV-transformed_lymphocytes	Distal	0.12	0.725
ENSG00000163755	HPS3	intron	3	149160279	149162148	Cells_EBV-transformed_lymphocytes	Rectal	0.06	0.725
ENSG00000136824	SMC2	intron	9	104134575	104138018	Adipose_Subcutaneous	Proximal	-0.35	0.725
ENSG00000130348	QRSL1	intron	6	106643090	106649025	Colon_Sigmoid	Overall	-0.13	0.725
ENSG00000154710	RABGEF1	intron	7	66654626	66666114	Adipose_Subcutaneous	Female	0.35	0.725
ENSG00000226824	AC006001.2	intron	7	66654626	66666114	Adipose_Subcutaneous	Female	0.35	0.725
ENSG00000151532	VTI1A	intron	10	112668998	112815290	Adipose_Visceral_Omentum	Rectal	-0.24	0.725
ENSG00000225292	LINC02935	intron	10	112668998	112815290	Adipose_Visceral_Omentum	Rectal	-0.24	0.725
ENSG00000119862	LGALSL	intron	2	64455677	64456288	Cells_EBV-transformed_lymphocytes	Overall	-0.2	0.725
ENSG00000186908	ZDHHC17	intron	12	76849470	76850847	Adipose_Subcutaneous	Proximal	-0.35	0.725
ENSG00000254859	AC067930.4	intron	8	143542396	143549656	Colon_Sigmoid	Overall	-0.06	0.725
ENSG00000058262	SEC61A1	intron	3	128065037	128066954	Adipose_Visceral_Omentum	Proximal	-0.35	0.725
ENSG00000257218	GATC	intron	12	120455030	120457076	Adipose_Visceral_Omentum	Distal	-0.54	0.725
ENSG00000069998	HDHD5	intron	22	17149745	17159126	Adipose_Subcutaneous	Female	-0.33	0.725
ENSG00000215305	VPS16	intron	20	2861280	2861615	Adipose_Visceral_Omentum	Female	0.35	0.725
ENSG00000151746	BICD1	intron	12	32216459	32293994	Cells_EBV-transformed_lymphocytes	Overall	-0.35	0.725
ENSG00000021776	AQR	intron	15	34915179	34918258	Adipose_Subcutaneous	Proximal	0.35	0.725
ENSG00000049541	RFC2	intron	7	74243246	74246662	Adipose_Subcutaneous	Distal	0.35	0.725
ENSG00000075292	ZNF638	intron	2	71400518	71401956	Adipose_Subcutaneous	Male	0.35	0.725
ENSG00000077585	GPR137B	intron	1	236143036	236145702	Adipose_Visceral_Omentum	Rectal	0.35	0.725
ENSG00000103707	MTFMT	intron	15	65027040	65029405	Adipose_Visceral_Omentum	Distal	0.35	0.725
ENSG00000111877	MCM9	intron	6	118828130	118829048	Adipose_Subcutaneous	Female	0.12	0.725
ENSG00000117335	CD46	intron	1	207785106	207785619	Adipose_Subcutaneous	Distal	0.35	0.725
ENSG00000117335	CD46	intron	1	207785106	207785656	Adipose_Subcutaneous	Distal	-0.35	0.725
ENSG00000120697	ALG5	intron	13	36993672	36994989	Adipose_Subcutaneous	Female	0.12	0.725
ENSG00000121022	COPS5	intron	8	67059445	67062106	Adipose_Subcutaneous	Colon	0.35	0.725
ENSG00000121022	COPS5	intron	8	67061422	67061854	Cells_EBV-transformed_lymphocytes	Colon	-0.35	0.725
ENSG00000130600	H19	intron	11	1995788	1995876	Adipose_Subcutaneous	Proximal	-0.35	0.725
ENSG00000130600	H19	intron	11	1995794	1995876	Adipose_Visceral_Omentum	Proximal	-0.35	0.725
ENSG00000130600	H19	intron	11	1995998	1996079	Adipose_Subcutaneous	Proximal	0.35	0.725
ENSG00000135502	SLC26A10P	intron	12	57625156	57625236	Adipose_Visceral_Omentum	Rectal	0.35	0.725
ENSG00000135502	SLC26A10P	intron	12	57625318	57625410	Adipose_Visceral_Omentum	Rectal	0.35	0.725
ENSG00000138459	SLC35A5	intron	3	112562273	112563385	Adipose_Subcutaneous	Distal	-0.35	0.725
ENSG00000143842	SOX13	intron	1	204117190	204117593	Adipose_Subcutaneous	Distal	-0.35	0.725
ENSG00000149633	KIAA1755	intron	20	38228240	38231202	Adipose_Visceral_Omentum	Overall	-0.35	0.725
ENSG00000155363	MOV10	intron	1	112696283	112696437	Adipose_Subcutaneous	Distal	0.35	0.725
ENSG00000164291	ARSK	intron	5	95568049	95582916	Adipose_Subcutaneous	Female	0.35	0.725
ENSG00000166337	TAF10	intron	11	6611452	6611535	Whole_Blood	Overall	-0.35	0.725
ENSG00000166337	TAF10	intron	11	6611452	6611664	Whole_Blood	Overall	0.35	0.725
ENSG00000167645	YIF1B	intron	19	38305507	38306882	Colon_Transverse	Overall	0.35	0.725
ENSG00000175048	ZDHHC14	intron	6	157628486	157632834	Adipose_Subcutaneous	Rectal	0.12	0.725
ENSG00000182512	GLRX5	intron	14	95535384	95543947	Adipose_Visceral_Omentum	Distal	0	0.725
ENSG00000189308	LIN54	intron	4	82939962	82946258	Cells_EBV-transformed_lymphocytes	Colon	-0.35	0.725
ENSG00000215305	VPS16	intron	20	2861280	2861776	Adipose_Visceral_Omentum	Female	-0.35	0.725
ENSG00000105339	DENND3	intron	8	141191990	141192331	Cells_EBV-transformed_lymphocytes	Female	0.44	0.725
ENSG00000138658	ZGRF1	intron	4	112548380	112553835	Adipose_Subcutaneous	Colon	-0.74	0.725
ENSG00000160310	PRMT2	intron	21	46663554	46664295	Adipose_Subcutaneous	Male	-0.13	0.725
ENSG00000136869	TLR4	intron	9	117708318	117708563	Adipose_Visceral_Omentum	Rectal	0.35	0.725
ENSG00000228512	RP11-281A20.2	intron	9	117708318	117708563	Adipose_Visceral_Omentum	Rectal	0.35	0.725
ENSG00000176155	CCDC57	intron	17	82163390	82171701	Adipose_Visceral_Omentum	Rectal	-0.35	0.725
ENSG00000115761	NOL10	intron	2	10644372	10657742	Adipose_Visceral_Omentum	Overall	0.48	0.725
ENSG00000136908	DPM2	intron	9	127935780	127936553	Cells_EBV-transformed_lymphocytes	Distal	0.4	0.725
ENSG00000167103	PIP5KL1	intron	9	127935780	127936553	Cells_EBV-transformed_lymphocytes	Distal	0.4	0.725
ENSG00000147419	CCDC25	intron	8	27756770	27762419	Adipose_Subcutaneous	Female	0.27	0.725
		intron	1	84929679	84930626	Cells_EBV-transformed_lymphocytes	Male	-0.35	0.725
		intron	1	84931568	84937755	Cells_EBV-transformed_lymphocytes	Male	0.35	0.725
		intron	11	64242213	64242357	Cells_EBV-transformed_lymphocytes	Rectal	0.35	0.725
		intron	19	36235264	36235659	Cells_EBV-transformed_lymphocytes	Overall	-0.35	0.725
ENSG00000010626	LRRC23	intron	12	6906662	6907315	Adipose_Subcutaneous	Colon	0.35	0.725
ENSG00000010626	LRRC23	intron	12	6906662	6913891	Cells_EBV-transformed_lymphocytes	Colon	0.35	0.725
ENSG00000018189	RUFY3	intron	4	70796746	70800141	Adipose_Subcutaneous	Male	0.35	0.725
ENSG00000100360	IFT27	intron	22	36764036	36766138	Adipose_Subcutaneous	Colon	0.35	0.725
ENSG00000108641	B9D1	intron	17	19360388	19362507	Cells_EBV-transformed_lymphocytes	Female	0.35	0.725
ENSG00000124574	ABCC10	intron	6	43435907	43436138	Colon_Sigmoid	Overall	-0.35	0.725
ENSG00000139437	TCHP	intron	12	109903214	109903937	Cells_EBV-transformed_lymphocytes	Colon	0.35	0.725
ENSG00000145632	PLK2	intron	5	58455414	58455539	Adipose_Subcutaneous	Proximal	0.35	0.725
ENSG00000153898	MCOLN2	intron	1	84929679	84931362	Cells_EBV-transformed_lymphocytes	Male	0.35	0.725
ENSG00000168818	STX18	intron	4	4453673	4457191	Adipose_Subcutaneous	Distal	0.35	0.725
ENSG00000173486	FKBP2	intron	11	64241132	64242419	Cells_EBV-transformed_lymphocytes	Rectal	-0.35	0.725
ENSG00000173486	FKBP2	intron	11	64241661	64242384	Cells_EBV-transformed_lymphocytes	Rectal	-0.35	0.725
ENSG00000186908	ZDHHC17	intron	12	76848390	76849376	Adipose_Subcutaneous	Proximal	0.35	0.725
ENSG00000230074	AL162231.2	intron	9	34678268	34680906	Adipose_Visceral_Omentum	Colon	-0.35	0.725
ENSG00000167081	PBX3	intron	9	125960849	125962102	Adipose_Visceral_Omentum	Proximal	-0.35	0.725
ENSG00000111224	PARP11	intron	12	3830018	3873212	Adipose_Visceral_Omentum	Distal	0.35	0.725
ENSG00000136279	DBNL	intron	7	44059658	44060048	Adipose_Subcutaneous	Female	0.35	0.725
ENSG00000068024	HDAC4	intron	2	239126694	239134245	Adipose_Subcutaneous	Proximal	0.22	0.725
ENSG00000155893	PXYLP1	intron	3	141231911	141260123	Adipose_Subcutaneous	Male	0.35	0.725
ENSG00000055044	NOP58	intron	2	202299769	202300086	Adipose_Visceral_Omentum	Proximal	0.35	0.725
ENSG00000055044	NOP58	intron	2	202300137	202300234	Adipose_Subcutaneous	Proximal	0.35	0.725
ENSG00000049883	PTCD2	intron	5	72343036	72352641	Adipose_Subcutaneous	Proximal	-0.35	0.725
ENSG00000113048	MRPS27	intron	5	72238128	72295531	Adipose_Subcutaneous	Proximal	0.35	0.725
ENSG00000010219	DYRK4	intron	12	4610275	4612543	Adipose_Visceral_Omentum	Distal	0.35	0.725
ENSG00000171772	SYCE1	intron	10	133557156	133557864	Colon_Transverse	Overall	0	0.725
ENSG00000175792	RUVBL1	intron	3	128082574	128083074	Adipose_Visceral_Omentum	Proximal	-0.35	0.725
ENSG00000040199	PHLPP2	intron	16	71641040	71652790	Adipose_Visceral_Omentum	Female	-0.35	0.725
ENSG00000176155	CCDC57	intron	17	82163357	82171701	Adipose_Subcutaneous	Rectal	0.35	0.725
ENSG00000105647	PIK3R2	intron	19	18162506	18162967	Whole_Blood	Overall	0.36	0.725
ENSG00000257621	PSMA3-AS1	intron	14	58267393	58273979	Adipose_Subcutaneous	Rectal	-0.35	0.725
ENSG00000015133	CCDC88C	intron	14	91285836	91289105	Adipose_Visceral_Omentum	Rectal	0.4	0.725
ENSG00000108651	UTP6	intron	17	31865438	31868046	Adipose_Subcutaneous	Overall	-0.25	0.725
		intron	11	7604119	7610291	Cells_EBV-transformed_lymphocytes	Colon	-0.35	0.725
		intron	19	12899385	12900004	Cells_EBV-transformed_lymphocytes	Female	-0.35	0.725
		intron	3	4351631	4376330	Cells_EBV-transformed_lymphocytes	Rectal	0.35	0.725
ENSG00000064393	HIPK2	intron	7	139604223	139613202	Adipose_Visceral_Omentum	Male	0.35	0.725
ENSG00000066136	NFYC	intron	1	40735750	40738836	Cells_EBV-transformed_lymphocytes	Rectal	0.35	0.725
ENSG00000074416	MGLL	intron	3	127693201	127694975	Colon_Sigmoid	Overall	-0.35	0.725
ENSG00000105607	GCDH	intron	19	12897428	12897703	Adipose_Visceral_Omentum	Female	-0.35	0.725
ENSG00000117697	NSL1	intron	1	212766273	212782372	Adipose_Subcutaneous	Distal	0.35	0.725
ENSG00000119616	FCF1	intron	14	74714943	74715821	Adipose_Subcutaneous	Proximal	-0.35	0.725
ENSG00000148444	COMMD3	intron	10	22318306	22318653	Adipose_Subcutaneous	Colon	-0.35	0.725
ENSG00000148444	COMMD3	intron	10	22318862	22318959	Adipose_Visceral_Omentum	Colon	0.35	0.725
ENSG00000151689	INPP1	intron	2	190360306	190362627	Cells_EBV-transformed_lymphocytes	Colon	0.35	0.725
ENSG00000151689	INPP1	intron	2	190360306	190366695	Adipose_Subcutaneous	Colon	0.35	0.725
ENSG00000167614	TTYH1	intron	19	54435684	54435828	Colon_Sigmoid	Overall	0.18	0.725
ENSG00000167614	TTYH1	intron	19	54435684	54436091	Colon_Sigmoid	Overall	-0.35	0.725
ENSG00000171316	CHD7	intron	8	60795127	60800388	Cells_EBV-transformed_lymphocytes	Proximal	0.35	0.725
ENSG00000179532	DNHD1	intron	11	6563131	6563382	Adipose_Visceral_Omentum	Proximal	-0.35	0.725
ENSG00000196756	SNHG17	intron	20	38421098	38422291	Cells_EBV-transformed_lymphocytes	Overall	0.35	0.725
ENSG00000198056	PRIM1	intron	12	56739363	56741435	Cells_EBV-transformed_lymphocytes	Female	-0.35	0.725
ENSG00000154134	ROBO3	intron	11	124878131	124878298	Cells_EBV-transformed_lymphocytes	Distal	-0.04	0.725
ENSG00000158985	CDC42SE2	intron	5	131264166	131315976	Cells_EBV-transformed_lymphocytes	Female	0	0.725
ENSG00000077549	CAPZB	intron	1	19419750	19484190	Adipose_Visceral_Omentum	Female	0.35	0.725
ENSG00000077549	CAPZB	intron	1	19419750	19485436	Adipose_Visceral_Omentum	Female	-0.35	0.725
ENSG00000109625	CPZ	intron	4	8599485	8601123	Adipose_Visceral_Omentum	Rectal	-0.6	0.725
ENSG00000053747	LAMA3	intron	18	23847668	23857844	Adipose_Subcutaneous	Proximal	0.35	0.725
ENSG00000161204	ABCF3	intron	3	184186875	184187664	Adipose_Visceral_Omentum	Overall	0.35	0.725
ENSG00000161036	LRWD1	intron	7	102465160	102465817	Cells_EBV-transformed_lymphocytes	Male	-0.53	0.725
ENSG00000089351	GRAMD1A	intron	19	35023547	35026049	Adipose_Visceral_Omentum	Rectal	0.35	0.725
ENSG00000138028	CGREF1	intron	2	27104377	27110673	Adipose_Subcutaneous	Overall	-0.35	0.725
ENSG00000114745	GORASP1	intron	3	39101570	39102678	Adipose_Subcutaneous	Distal	-0.59	0.725
ENSG00000130816	DNMT1	intron	19	10177367	10180187	Whole_Blood	Overall	0.35	0.725
ENSG00000247828	TMEM161B-DT	intron	5	88270585	88282042	Adipose_Subcutaneous	Proximal	0.12	0.725
ENSG00000169062	UPF3A	intron	13	114282943	114284094	Adipose_Subcutaneous	Rectal	-0.35	0.725
ENSG00000132199	ENOSF1	intron	18	691106	693882	Colon_Sigmoid	Overall	0.35	0.725
ENSG00000169223	LMAN2	intron	5	177311484	177334284	Adipose_Subcutaneous	Rectal	-0.35	0.725
ENSG00000213347	MXD3	intron	5	177311484	177334284	Adipose_Subcutaneous	Rectal	-0.35	0.725
ENSG00000150048	CLEC1A	intron	12	10075655	10081237	Adipose_Visceral_Omentum	Male	-0.43	0.725
ENSG00000157110	RBPMS	intron	8	30558956	30561944	Adipose_Subcutaneous	Proximal	0.35	0.725
ENSG00000157110	RBPMS	intron	8	30558956	30566257	Adipose_Subcutaneous	Proximal	-0.35	0.725
		intron	1	42227966	42265115	Cells_EBV-transformed_lymphocytes	Male	-0.35	0.725
		intron	2	142986021	142988845	Cells_EBV-transformed_lymphocytes	Rectal	0.35	0.725
		intron	3	132477892	132477981	Cells_EBV-transformed_lymphocytes	Colon	0.35	0.725
ENSG00000018510	AGPS	intron	2	177441036	177442407	Cells_EBV-transformed_lymphocytes	Proximal	0.35	0.725
ENSG00000095370	SH2D3C	intron	9	127747271	127749211	Adipose_Subcutaneous	Overall	0.07	0.725
ENSG00000106823	ECM2	intron	9	92535982	92536601	Adipose_Subcutaneous	Distal	-0.35	0.725
ENSG00000116514	RNF19B	intron	1	32937309	32938397	Adipose_Visceral_Omentum	Distal	0.35	0.725
ENSG00000116539	ASH1L	intron	1	155521618	155562153	Cells_EBV-transformed_lymphocytes	Colon	-0.35	0.725
ENSG00000116750	UCHL5	intron	1	193018820	193021097	Adipose_Subcutaneous	Distal	-0.35	0.725
ENSG00000149547	EI24	intron	11	125578257	125580093	Adipose_Subcutaneous	Colon	-0.35	0.725
ENSG00000153303	FRMD1	intron	6	168067446	168078882	Adipose_Subcutaneous	Colon	0.35	0.725
ENSG00000162729	IGSF8	intron	1	160097791	160098409	Adipose_Subcutaneous	Overall	-0.35	0.725
ENSG00000167323	STIM1	intron	11	4031435	4055526	Adipose_Subcutaneous	Rectal	0.35	0.725
ENSG00000172830	SSH3	intron	11	67307113	67307371	Adipose_Subcutaneous	Male	-0.35	0.725
ENSG00000178852	EFCAB13	intron	17	47395977	47397131	Adipose_Subcutaneous	Male	0.35	0.725
ENSG00000186340	THBS2	intron	6	169240592	169241762	Adipose_Subcutaneous	Female	-0.35	0.725
ENSG00000189180	ZNF33A	intron	10	38012350	38016871	Adipose_Subcutaneous	Distal	0	0.725
ENSG00000218510	LINC00339	intron	1	22025639	22030280	Adipose_Visceral_Omentum	Distal	-0.35	0.725
ENSG00000236333	TRHDE-AS1	intron	12	72259540	72261198	Adipose_Subcutaneous	Distal	-0.35	0.725
ENSG00000013573	DDX11	intron	12	31102527	31102936	Whole_Blood	Overall	0.03	0.725
ENSG00000135596	MICAL1	intron	6	109447577	109447681	Adipose_Visceral_Omentum	Colon	0.65	0.725
ENSG00000164307	ERAP1	intron	5	96768431	96776404	Adipose_Subcutaneous	Distal	-0.52	0.725
ENSG00000116120	FARSB	intron	2	222623730	222624272	Cells_EBV-transformed_lymphocytes	Distal	0.35	0.725
ENSG00000107020	PLGRKT	intron	9	5361888	5431897	Adipose_Subcutaneous	Male	0.55	0.725
ENSG00000163781	TOPBP1	intron	3	133616925	133617160	Adipose_Visceral_Omentum	Rectal	0.35	0.725
ENSG00000131653	TRAF7	intron	16	2172593	2173182	Adipose_Visceral_Omentum	Colon	0.49	0.725
ENSG00000131653	TRAF7	intron	16	2172599	2173182	Adipose_Visceral_Omentum	Colon	-0.41	0.725
ENSG00000101384	JAG1	intron	20	10658722	10663963	Adipose_Visceral_Omentum	Distal	0.44	0.725
		intron	1	236243495	236252050	Cells_EBV-transformed_lymphocytes	Overall	-0.35	0.725
		intron	14	90019418	90020817	Cells_EBV-transformed_lymphocytes	Distal	-0.35	0.725
ENSG00000042088	TDP1	intron	14	90019418	90043070	Adipose_Subcutaneous	Distal	-0.35	0.725
ENSG00000048140	TSPAN17	intron	5	176655020	176656078	Adipose_Subcutaneous	Distal	-0.35	0.725
ENSG00000059588	TARBP1	intron	1	234398553	234400853	Adipose_Subcutaneous	Rectal	0.35	0.725
ENSG00000078618	NRDC	intron	1	51812098	51814035	Adipose_Visceral_Omentum	Colon	0.35	0.725
ENSG00000106100	NOD1	intron	7	30428609	30429374	Adipose_Visceral_Omentum	Male	0.35	0.725
ENSG00000106344	RBM28	intron	7	128324694	128324796	Adipose_Visceral_Omentum	Proximal	0.35	0.725
ENSG00000106344	RBM28	intron	7	128324694	128325818	Adipose_Subcutaneous	Proximal	-0.12	0.725
ENSG00000111058	ACSS3	intron	12	81199444	81216901	Adipose_Visceral_Omentum	Female	0	0.725
ENSG00000115129	TP53I3	intron	2	24081031	24083001	Cells_EBV-transformed_lymphocytes	Proximal	-0.35	0.725
ENSG00000125319	HROB	intron	17	44154664	44154853	Colon_Sigmoid	Overall	0.35	0.725
ENSG00000125319	HROB	intron	17	44155411	44157833	Colon_Transverse	Overall	-0.35	0.725
ENSG00000128731	HERC2	intron	15	28176768	28176950	Adipose_Subcutaneous	Rectal	0.35	0.725
ENSG00000128928	IVD	intron	15	40413087	40414823	Cells_EBV-transformed_lymphocytes	Rectal	0.35	0.725
ENSG00000132561	MATN2	intron	8	97941899	97961408	Colon_Sigmoid	Overall	-0.35	0.725
ENSG00000133392	MYH11	intron	16	15704123	15714909	Adipose_Visceral_Omentum	Male	0.35	0.725
ENSG00000134318	ROCK2	intron	2	11222174	11224322	Adipose_Visceral_Omentum	Colon	-0.35	0.725
ENSG00000168038	ULK4	intron	3	41911386	41911541	Adipose_Visceral_Omentum	Proximal	0.35	0.725
ENSG00000168916	ZNF608	intron	5	124701269	124744084	Adipose_Visceral_Omentum	Rectal	0.35	0.725
ENSG00000172113	NME6	intron	3	48295235	48296119	Adipose_Subcutaneous	Male	0.35	0.725
ENSG00000172113	NME6	intron	3	48295235	48296727	Adipose_Visceral_Omentum	Male	-0.35	0.725
ENSG00000172113	NME6	intron	3	48296158	48296727	Adipose_Visceral_Omentum	Male	0.35	0.725
ENSG00000183647	ZNF530	intron	19	57604406	57605686	Adipose_Subcutaneous	Female	0.35	0.725
ENSG00000187741	FANCA	intron	16	89749902	89752138	Cells_EBV-transformed_lymphocytes	Male	-0.35	0.725
ENSG00000188976	NOC2L	intron	1	956013	956095	Adipose_Subcutaneous	Female	-0.35	0.725
ENSG00000167363	FN3K	intron	17	82735777	82738489	Colon_Sigmoid	Overall	-0.35	0.725
ENSG00000122224	LY9	intron	1	160797275	160799753	Whole_Blood	Overall	0.35	0.725
ENSG00000123106	CCDC91	intron	12	28190641	28257202	Adipose_Visceral_Omentum	Rectal	-0.47	0.725
ENSG00000060138	YBX3	intron	12	10702134	10704051	Adipose_Visceral_Omentum	Rectal	0.41	0.725
ENSG00000115350	POLE4	intron	2	74959425	74960105	Adipose_Subcutaneous	Proximal	0.35	0.725
ENSG00000126214	KLC1	intron	14	103574170	103587274	Adipose_Subcutaneous	Overall	-0.38	0.725
ENSG00000256053	COA8	intron	14	103574170	103587274	Adipose_Subcutaneous	Overall	-0.38	0.725
ENSG00000258851	AL139300.2	intron	14	103574170	103587274	Adipose_Subcutaneous	Overall	-0.38	0.725
ENSG00000160410	SHKBP1	intron	19	40590422	40590730	Adipose_Subcutaneous	Colon	0.35	0.725
ENSG00000204136	GGTA1	intron	9	121467931	121479066	Adipose_Visceral_Omentum	Colon	0.35	0.725
ENSG00000163755	HPS3	intron	3	149167240	149167889	Adipose_Visceral_Omentum	Male	-0.62	0.725
ENSG00000184164	CRELD2	intron	22	49921761	49922612	Adipose_Subcutaneous	Overall	0.53	0.725
ENSG00000151376	ME3	intron	11	86559823	86671762	Adipose_Subcutaneous	Overall	0.03	0.725
ENSG00000156804	FBXO32	intron	8	123506574	123513198	Cells_EBV-transformed_lymphocytes	Proximal	0.5	0.725
ENSG00000164818	DNAAF5	intron	7	780144	785517	Adipose_Subcutaneous	Distal	-0.35	0.725
ENSG00000214078	CPNE1	intron	20	35626803	35627280	Adipose_Visceral_Omentum	Distal	-0.35	0.725
		intron	1	89559036	89568247	Cells_EBV-transformed_lymphocytes	Male	0.35	0.725
		intron	16	1990201	1991974	Cells_EBV-transformed_lymphocytes	Distal	0.35	0.725
		intron	4	3249542	3253207	Cells_EBV-transformed_lymphocytes	Male	0.35	0.725
ENSG00000064687	ABCA7	intron	19	1047654	1048895	Adipose_Visceral_Omentum	Male	-0.35	0.725
ENSG00000092929	UNC13D	intron	17	75828983	75830028	Adipose_Visceral_Omentum	Colon	-0.35	0.725
ENSG00000101413	RPRD1B	intron	20	38088420	38089726	Adipose_Subcutaneous	Colon	0.35	0.725
ENSG00000108352	RAPGEFL1	intron	17	40181373	40181616	Cells_EBV-transformed_lymphocytes	Female	0.35	0.725
ENSG00000108352	RAPGEFL1	intron	17	40181486	40181616	Adipose_Subcutaneous	Female	0.35	0.725
ENSG00000111450	STX2	intron	12	130791916	130795995	Cells_EBV-transformed_lymphocytes	Female	-0.35	0.725
ENSG00000111450	STX2	intron	12	130791916	130798525	Adipose_Subcutaneous	Female	-0.35	0.725
ENSG00000111450	STX2	intron	12	130791977	130798525	Adipose_Visceral_Omentum	Female	0.35	0.725
ENSG00000119397	CNTRL	intron	9	121118540	121123931	Adipose_Subcutaneous	Female	-0.35	0.725
ENSG00000120690	ELF1	intron	13	40941370	40942952	Cells_EBV-transformed_lymphocytes	Colon	-0.35	0.725
ENSG00000124006	OBSL1	intron	2	219557618	219557823	Adipose_Subcutaneous	Overall	0.35	0.725
ENSG00000133657	ATP13A3	intron	3	194419967	194425342	Adipose_Visceral_Omentum	Rectal	-0.35	0.725
ENSG00000155629	PIK3AP1	intron	10	96656934	96709567	Cells_EBV-transformed_lymphocytes	Male	-0.35	0.725
ENSG00000204681	GABBR1	intron	6	29624024	29627486	Adipose_Visceral_Omentum	Proximal	-0.35	0.725
ENSG00000128928	IVD	intron	15	40407725	40407939	Adipose_Subcutaneous	Colon	0.73	0.725
ENSG00000100445	SDR39U1	intron	14	24440926	24441674	Adipose_Subcutaneous	Rectal	-0.67	0.725
ENSG00000186998	EMID1	intron	22	29254287	29258817	Adipose_Subcutaneous	Distal	0.38	0.725
ENSG00000138363	ATIC	intron	2	215346941	215349094	Adipose_Subcutaneous	Overall	-0.69	0.725
ENSG00000137200	CMTR1	intron	6	37479255	37482492	Cells_EBV-transformed_lymphocytes	Distal	0.58	0.725
ENSG00000164818	DNAAF5	intron	7	740943	741347	Cells_EBV-transformed_lymphocytes	Proximal	-0.35	0.725
ENSG00000162604	TM2D1	intron	1	61694770	61696065	Adipose_Subcutaneous	Colon	-0.35	0.725
ENSG00000178053	MLF1	intron	3	158600173	158602807	Adipose_Visceral_Omentum	Proximal	0.02	0.725
ENSG00000023191	RNH1	intron	11	502249	504427	Adipose_Subcutaneous	Male	0.71	0.725
ENSG00000145349	CAMK2D	intron	4	113502977	113509638	Adipose_Visceral_Omentum	Distal	-0.35	0.725
ENSG00000151414	NEK7	intron	1	198293039	198297127	Adipose_Subcutaneous	Female	0.35	0.725
ENSG00000197969	VPS13A	intron	9	77228264	77238002	Adipose_Visceral_Omentum	Female	-0.35	0.725
ENSG00000136856	SLC2A8	intron	9	127405565	127407112	Adipose_Visceral_Omentum	Proximal	0.35	0.725
ENSG00000084774	CAD	intron	2	27239471	27240265	Adipose_Visceral_Omentum	Proximal	0.35	0.725
ENSG00000162585	FAAP20	intron	1	2185513	2193639	Adipose_Visceral_Omentum	Proximal	0.67	0.725
ENSG00000166173	LARP6	intron	15	70852332	70853889	Adipose_Visceral_Omentum	Distal	0.35	0.725
ENSG00000039319	ZFYVE16	intron	5	80440032	80443123	Adipose_Subcutaneous	Colon	0.35	0.726
ENSG00000183495	EP400	intron	12	132067486	132069495	Adipose_Visceral_Omentum	Colon	0.12	0.726
ENSG00000198363	ASPH	intron	8	61619019	61637947	Adipose_Subcutaneous	Distal	0.35	0.726
ENSG00000077232	DNAJC10	intron	2	182717072	182718157	Adipose_Visceral_Omentum	Overall	0.35	0.726
ENSG00000100060	MFNG	intron	22	37480299	37485923	Adipose_Subcutaneous	Distal	0.35	0.726
ENSG00000113407	TARS1	intron	5	33445404	33453289	Adipose_Subcutaneous	Female	0.35	0.726
ENSG00000118217	ATF6	intron	1	161821161	161846449	Adipose_Visceral_Omentum	Rectal	-0.35	0.726
ENSG00000122986	HVCN1	intron	12	110661448	110683225	Adipose_Visceral_Omentum	Proximal	0.35	0.726
ENSG00000138606	SHF	intron	15	45172002	45172149	Adipose_Visceral_Omentum	Colon	-0.35	0.726
ENSG00000150995	ITPR1	intron	3	4494506	4516476	Adipose_Subcutaneous	Proximal	-0.35	0.726
ENSG00000151789	ZNF385D	intron	3	21421447	21423963	Adipose_Visceral_Omentum	Rectal	0.35	0.726
ENSG00000159079	CFAP298	intron	21	32603292	32604125	Adipose_Visceral_Omentum	Proximal	0.35	0.726
ENSG00000167528	ZNF641	intron	12	48348115	48350119	Adipose_Subcutaneous	Distal	0.35	0.726
ENSG00000167528	ZNF641	intron	12	48348115	48350786	Adipose_Subcutaneous	Distal	-0.35	0.726
ENSG00000170949	ZNF160	intron	19	53075183	53086262	Adipose_Visceral_Omentum	Overall	0.35	0.726
ENSG00000183495	EP400	intron	12	132067486	132076516	Adipose_Visceral_Omentum	Colon	-0.35	0.726
ENSG00000184402	SS18L1	intron	20	62143889	62154281	Cells_EBV-transformed_lymphocytes	Proximal	0.35	0.726
ENSG00000228801	PCMTD1-DT	intron	8	51913180	51946436	Cells_EBV-transformed_lymphocytes	Rectal	-0.35	0.726
ENSG00000259539	AC051619.6	intron	15	45172002	45172149	Adipose_Visceral_Omentum	Colon	-0.35	0.726
ENSG00000155256	ZFYVE27	intron	10	97757723	97759236	Adipose_Subcutaneous	Female	0.35	0.726
ENSG00000032444	PNPLA6	intron	19	7555075	7555278	Adipose_Visceral_Omentum	Distal	0.35	0.726
ENSG00000183506	PI4KAP2	intron	22	21476764	21477790	Adipose_Visceral_Omentum	Colon	0.35	0.726
ENSG00000154269	ENPP3	intron	6	131726200	131733588	Adipose_Subcutaneous	Proximal	-0.35	0.726
ENSG00000087338	GMCL1	intron	2	69841039	69843149	Cells_EBV-transformed_lymphocytes	Rectal	0.34	0.726
ENSG00000157110	RBPMS	intron	8	30558956	30570637	Adipose_Visceral_Omentum	Overall	-0.35	0.726
ENSG00000158411	MITD1	intron	2	99161668	99167649	Adipose_Visceral_Omentum	Proximal	0.35	0.726
ENSG00000181513	ACBD4	intron	17	45137988	45138276	Adipose_Subcutaneous	Colon	-0.35	0.726
ENSG00000178053	MLF1	intron	3	158571391	158588852	Adipose_Visceral_Omentum	Distal	0.35	0.726
ENSG00000215908	CROCCP2	intron	1	16619103	16619845	Adipose_Visceral_Omentum	Rectal	-0.38	0.726
ENSG00000219481	NBPF1	intron	1	16619103	16619845	Adipose_Visceral_Omentum	Rectal	-0.38	0.726
ENSG00000133943	DGLUCY	intron	14	91114283	91157639	Adipose_Subcutaneous	Proximal	-0.2	0.726
ENSG00000013573	DDX11	intron	12	31102527	31102936	Adipose_Visceral_Omentum	Proximal	-0.07	0.726
ENSG00000105778	AVL9	intron	7	32559464	32562558	Adipose_Visceral_Omentum	Female	-0.71	0.726
ENSG00000034713	GABARAPL2	intron	16	75568209	75577279	Adipose_Subcutaneous	Rectal	-0.35	0.726
ENSG00000250299	MRPS31P4	intron	13	52629359	52629769	Adipose_Subcutaneous	Female	-0.49	0.726
ENSG00000198742	SMURF1	intron	7	99057270	99057418	Adipose_Visceral_Omentum	Colon	-0.4	0.726
ENSG00000166387	PPFIBP2	intron	11	7649654	7650840	Adipose_Subcutaneous	Male	0.1	0.726
ENSG00000092529	CAPN3	intron	15	42389096	42392639	Cells_EBV-transformed_lymphocytes	Distal	0.01	0.726
ENSG00000091527	CDV3	intron	3	133584150	133586563	Whole_Blood	Overall	0.35	0.726
ENSG00000108010	GLRX3	intron	10	130145319	130159746	Colon_Sigmoid	Overall	-0.35	0.726
ENSG00000111058	ACSS3	intron	12	81252804	81253307	Adipose_Subcutaneous	Rectal	-0.35	0.726
ENSG00000123472	ATPAF1	intron	1	46635970	46643194	Adipose_Visceral_Omentum	Distal	0.35	0.726
ENSG00000139651	ZNF740	intron	12	53185040	53185387	Adipose_Subcutaneous	Overall	0.35	0.726
ENSG00000142197	DOP1B	intron	21	36263814	36270013	Adipose_Subcutaneous	Female	0.35	0.726
ENSG00000143815	LBR	intron	1	225410416	225411337	Adipose_Subcutaneous	Rectal	0.35	0.726
ENSG00000148225	WDR31	intron	9	113328955	113330984	Cells_EBV-transformed_lymphocytes	Colon	0.35	0.726
ENSG00000151967	SCHIP1	intron	3	159853457	159866163	Adipose_Subcutaneous	Female	0	0.726
ENSG00000161533	ACOX1	intron	17	75960375	75973625	Adipose_Visceral_Omentum	Colon	-0.35	0.726
ENSG00000161649	CD300LG	intron	17	43857156	43857464	Adipose_Subcutaneous	Colon	-0.35	0.726
ENSG00000181045	SLC26A11	intron	17	80225916	80236928	Adipose_Subcutaneous	Distal	0.35	0.726
ENSG00000183111	ARHGEF37	intron	5	149581624	149597759	Adipose_Subcutaneous	Colon	-0.35	0.726
ENSG00000259287	AC010809.1	intron	15	33852146	33854841	Adipose_Visceral_Omentum	Distal	-0.35	0.726
ENSG00000259408	AC010809.2	intron	15	33852146	33854841	Adipose_Visceral_Omentum	Distal	-0.35	0.726
ENSG00000283154	IQCJ-SCHIP1	intron	3	159853457	159866163	Adipose_Subcutaneous	Female	0	0.726
ENSG00000116062	MSH6	intron	2	47783493	47790927	Cells_EBV-transformed_lymphocytes	Proximal	0.35	0.726
ENSG00000154719	MRPL39	intron	21	25601467	25603796	Cells_EBV-transformed_lymphocytes	Colon	0.36	0.726
ENSG00000187257	RSBN1L	intron	7	77736526	77737487	Cells_EBV-transformed_lymphocytes	Colon	0.35	0.726
ENSG00000214826	DDX12P	intron	12	9430740	9432366	Cells_EBV-transformed_lymphocytes	Rectal	-0.35	0.726
ENSG00000188290	HES4	intron	1	999432	999526	Cells_EBV-transformed_lymphocytes	Rectal	0.35	0.726
ENSG00000197892	KIF13B	intron	8	29196199	29245346	Adipose_Visceral_Omentum	Female	0.12	0.726
ENSG00000001631	KRIT1	intron	7	92245595	92245790	Adipose_Visceral_Omentum	Female	0.5	0.726
ENSG00000089057	SLC23A2	intron	20	4970919	5001406	Adipose_Visceral_Omentum	Female	-0.35	0.726
ENSG00000239911	PRKAG2-AS1	intron	7	151877866	151878860	Adipose_Visceral_Omentum	Male	-0.69	0.726
ENSG00000167554	ZNF610	intron	19	52349235	52353682	Adipose_Subcutaneous	Male	-0.35	0.726
ENSG00000167554	ZNF610	intron	19	52349235	52353682	Adipose_Subcutaneous	Female	-0.35	0.726
ENSG00000167562	ZNF701	intron	19	52349235	52353682	Adipose_Subcutaneous	Male	-0.35	0.726
ENSG00000167562	ZNF701	intron	19	52349235	52353682	Adipose_Subcutaneous	Female	-0.35	0.726
ENSG00000114867	EIF4G1	intron	3	184315856	184316132	Adipose_Subcutaneous	Male	-0.35	0.726
ENSG00000148950	IMMP1L	intron	11	31433570	31509519	Colon_Transverse	Overall	0.64	0.726
ENSG00000154889	MPPE1	intron	18	11905953	11906203	Adipose_Subcutaneous	Overall	-0.35	0.726
ENSG00000103253	HAGHL	intron	16	727679	727965	Cells_EBV-transformed_lymphocytes	Overall	0.52	0.726
ENSG00000107736	CDH23	intron	10	71646617	71647619	Adipose_Subcutaneous	Proximal	-0.35	0.726
ENSG00000053900	ANAPC4	intron	4	25383393	25388500	Colon_Sigmoid	Overall	0.35	0.726
		intron	14	71088430	71089192	Cells_EBV-transformed_lymphocytes	Overall	0.35	0.726
ENSG00000005961	ITGA2B	intron	17	44374470	44374659	Adipose_Visceral_Omentum	Distal	0.35	0.726
ENSG00000005961	ITGA2B	intron	17	44374760	44374998	Adipose_Subcutaneous	Distal	0.35	0.726
ENSG00000018189	RUFY3	intron	4	70789592	70793765	Adipose_Subcutaneous	Male	-0.35	0.726
ENSG00000083828	ZNF586	intron	19	57839149	57840838	Adipose_Visceral_Omentum	Distal	-0.35	0.726
ENSG00000099889	ARVCF	intron	22	19974239	19975686	Adipose_Subcutaneous	Male	0.35	0.726
ENSG00000100503	NIN	intron	14	50726066	50729523	Adipose_Subcutaneous	Male	-0.35	0.726
ENSG00000111596	CNOT2	intron	12	70338563	70338666	Colon_Transverse	Overall	0	0.726
ENSG00000114021	NIT2	intron	3	100339935	100341073	Adipose_Visceral_Omentum	Distal	-0.35	0.726
ENSG00000114021	NIT2	intron	3	100339954	100341073	Adipose_Visceral_Omentum	Distal	0.35	0.726
ENSG00000117114	ADGRL2	intron	1	81987341	81988200	Adipose_Subcutaneous	Distal	-0.35	0.726
ENSG00000119844	AFTPH	intron	2	64585545	64591885	Adipose_Visceral_Omentum	Colon	0.12	0.726
ENSG00000119844	AFTPH	intron	2	64585545	64591888	Adipose_Visceral_Omentum	Colon	-0.12	0.726
ENSG00000120549	KIAA1217	intron	10	24466790	24473228	Adipose_Subcutaneous	Male	0.35	0.726
ENSG00000126461	SCAF1	intron	19	49642706	49645021	Adipose_Subcutaneous	Male	-0.35	0.726
ENSG00000126461	SCAF1	intron	19	49646202	49646549	Adipose_Subcutaneous	Male	-0.35	0.726
ENSG00000132383	RPA1	intron	17	1883944	1888675	Adipose_Subcutaneous	Colon	0.35	0.726
ENSG00000139620	KANSL2	intron	12	48662654	48667693	Adipose_Subcutaneous	Rectal	0.35	0.726
ENSG00000146409	SLC18B1	intron	6	132774313	132776328	Adipose_Visceral_Omentum	Rectal	-0.35	0.726
ENSG00000151092	NGLY1	intron	3	25737455	25739577	Adipose_Visceral_Omentum	Female	-0.35	0.726
ENSG00000157429	ZNF19	intron	16	71462004	71462210	Adipose_Subcutaneous	Female	0.35	0.726
ENSG00000158435	CNOT11	intron	2	101253478	101262539	Adipose_Subcutaneous	Colon	-0.35	0.726
ENSG00000158796	DEDD	intron	1	161122523	161122985	Adipose_Subcutaneous	Colon	0.35	0.726
ENSG00000158796	DEDD	intron	1	161122523	161123075	Adipose_Subcutaneous	Colon	-0.35	0.726
ENSG00000162408	NOL9	intron	1	6533441	6541830	Adipose_Subcutaneous	Female	0.35	0.726
ENSG00000162408	NOL9	intron	1	6533441	6549571	Adipose_Subcutaneous	Female	-0.35	0.726
ENSG00000165626	BEND7	intron	10	13481120	13492611	Adipose_Visceral_Omentum	Colon	-0.35	0.726
ENSG00000165795	NDRG2	intron	14	21018239	21018763	Adipose_Subcutaneous	Colon	0.35	0.726
ENSG00000167377	ZNF23	intron	16	71462004	71462210	Adipose_Subcutaneous	Female	0.35	0.726
ENSG00000172493	AFF1	intron	4	87007424	87046166	Adipose_Subcutaneous	Proximal	-0.35	0.726
ENSG00000187796	CARD9	intron	9	136367257	136367754	Cells_EBV-transformed_lymphocytes	Male	-0.35	0.726
ENSG00000196793	ZNF239	intron	10	43558171	43567899	Cells_EBV-transformed_lymphocytes	Proximal	-0.35	0.726
ENSG00000196793	ZNF239	intron	10	43558171	43574540	Cells_EBV-transformed_lymphocytes	Proximal	-0.35	0.726
ENSG00000198466	ZNF587	intron	19	57839149	57840838	Adipose_Visceral_Omentum	Distal	-0.35	0.726
ENSG00000204568	MRPS18B	intron	6	30619989	30624883	Adipose_Subcutaneous	Female	-0.35	0.726
ENSG00000226145	KRT16P6	intron	17	16819633	16819935	Adipose_Subcutaneous	Rectal	-0.35	0.726
ENSG00000247796	MOCS2-DT	intron	5	53113034	53113859	Cells_EBV-transformed_lymphocytes	Male	0.35	0.726
ENSG00000269343	ZNF587B	intron	19	57839149	57840838	Adipose_Visceral_Omentum	Distal	-0.35	0.726
ENSG00000141012	GALNS	intron	16	88837765	88840992	Adipose_Visceral_Omentum	Rectal	0.55	0.726
ENSG00000101247	NDUFAF5	intron	20	13785290	13787178	Adipose_Visceral_Omentum	Overall	-0.37	0.726
ENSG00000244026	FAM86DP	intron	3	75427908	75430832	Adipose_Subcutaneous	Male	0.07	0.726
ENSG00000213066	CEP43	intron	6	167010893	167022409	Adipose_Subcutaneous	Male	-0.35	0.726
ENSG00000131067	GGT7	intron	20	34863548	34872647	Colon_Sigmoid	Overall	0.31	0.726
ENSG00000178053	MLF1	intron	3	158588924	158592434	Adipose_Visceral_Omentum	Distal	0.35	0.726
ENSG00000063245	EPN1	intron	19	55677218	55678527	Cells_EBV-transformed_lymphocytes	Rectal	0.35	0.726
ENSG00000168894	RNF181	intron	2	85596931	85597104	Cells_EBV-transformed_lymphocytes	Colon	0.46	0.726
ENSG00000151413	NUBPL	intron	14	31599379	31654070	Cells_EBV-transformed_lymphocytes	Proximal	0.32	0.726
ENSG00000107242	PIP5K1B	intron	9	68742657	68818461	Adipose_Subcutaneous	Overall	0.49	0.726
ENSG00000140332	TLE3	intron	15	70057658	70058159	Cells_EBV-transformed_lymphocytes	Proximal	0.35	0.726
ENSG00000008838	MED24	intron	17	40036154	40053298	Adipose_Subcutaneous	Colon	-0.35	0.726
ENSG00000013561	RNF14	intron	5	141984933	141987733	Adipose_Subcutaneous	Colon	-0.35	0.726
ENSG00000054219	LY75	intron	2	159903605	159904589	Cells_EBV-transformed_lymphocytes	Distal	0.35	0.726
ENSG00000099250	NRP1	intron	10	33182748	33185628	Adipose_Subcutaneous	Distal	-0.35	0.726
ENSG00000099991	CABIN1	intron	22	24038461	24041139	Adipose_Subcutaneous	Colon	0.35	0.726
ENSG00000100605	ITPK1	intron	14	92962849	92993880	Cells_EBV-transformed_lymphocytes	Male	-0.35	0.726
ENSG00000104320	NBN	intron	8	89971290	89978220	Whole_Blood	Overall	0.35	0.726
ENSG00000108582	CPD	intron	17	30461311	30461877	Adipose_Subcutaneous	Rectal	0.35	0.726
ENSG00000109046	WSB1	intron	17	27294435	27301788	Adipose_Subcutaneous	Colon	0.35	0.726
ENSG00000111325	OGFOD2	intron	12	122976767	122976871	Adipose_Subcutaneous	Proximal	-0.35	0.726
ENSG00000112651	MRPL2	intron	6	43054486	43055897	Adipose_Visceral_Omentum	Distal	0.35	0.726
ENSG00000125744	RTN2	intron	19	45493378	45494166	Adipose_Visceral_Omentum	Proximal	0.35	0.726
ENSG00000139514	SLC7A1	intron	13	29536202	29553761	Adipose_Subcutaneous	Rectal	0.35	0.726
ENSG00000151532	VTI1A	intron	10	112447467	112448882	Adipose_Subcutaneous	Female	-0.35	0.726
ENSG00000156261	CCT8	intron	21	29070337	29073506	Adipose_Subcutaneous	Colon	0.35	0.726
ENSG00000156976	EIF4A2	intron	3	186788416	186789125	Adipose_Subcutaneous	Proximal	0.35	0.726
ENSG00000160948	VPS28	intron	8	144426208	144428489	Whole_Blood	Overall	-0.35	0.726
ENSG00000161912	ADCY10P1	intron	6	41104218	41105110	Colon_Transverse	Overall	-0.35	0.726
ENSG00000164077	MON1A	intron	3	49910884	49913220	Adipose_Visceral_Omentum	Proximal	0.35	0.726
ENSG00000167608	TMC4	intron	19	54163887	54164434	Adipose_Subcutaneous	Overall	-0.35	0.726
ENSG00000178467	P4HTM	intron	3	48990914	49001438	Cells_EBV-transformed_lymphocytes	Distal	-0.35	0.726
ENSG00000198677	SKIC3	intron	5	95484845	95490908	Cells_EBV-transformed_lymphocytes	Proximal	0.35	0.726
ENSG00000247134	AC090204.1	intron	8	33041743	33044367	Cells_EBV-transformed_lymphocytes	Female	-0.35	0.726
ENSG00000102910	LONP2	intron	16	48277479	48296015	Adipose_Visceral_Omentum	Male	0.36	0.726
ENSG00000141503	MINK1	intron	17	4833640	4878317	Adipose_Visceral_Omentum	Proximal	0.35	0.726
ENSG00000103197	TSC2	intron	16	2081798	2083695	Adipose_Visceral_Omentum	Male	0.7	0.726
ENSG00000198836	OPA1	intron	3	193655027	193657080	Cells_EBV-transformed_lymphocytes	Colon	0.16	0.726
ENSG00000132199	ENOSF1	intron	18	690745	691068	Adipose_Subcutaneous	Female	0.39	0.726
ENSG00000172890	NADSYN1	intron	11	71480879	71481923	Adipose_Visceral_Omentum	Distal	-0.34	0.726
ENSG00000179832	MROH1	intron	8	144239755	144240101	Cells_EBV-transformed_lymphocytes	Proximal	-0.35	0.726
ENSG00000179832	MROH1	intron	8	144243942	144244222	Adipose_Subcutaneous	Proximal	0	0.726
ENSG00000067334	DNTTIP2	intron	1	93873214	93873331	Adipose_Subcutaneous	Overall	0.03	0.726
ENSG00000152117	SMPD4BP	intron	2	131498953	131500204	Adipose_Subcutaneous	Male	0.09	0.726
ENSG00000133104	SPART	intron	13	36335832	36346240	Adipose_Visceral_Omentum	Female	-0.35	0.726
ENSG00000172728	FUT10	intron	8	33453510	33455770	Cells_EBV-transformed_lymphocytes	Colon	-0.35	0.726
ENSG00000166394	CYB5R2	intron	11	7665939	7666451	Cells_EBV-transformed_lymphocytes	Rectal	-0.72	0.726
ENSG00000184497	TMEM255B	intron	13	113799419	113799818	Colon_Transverse	Overall	-0.78	0.726
ENSG00000184497	TMEM255B	intron	13	113799419	113800827	Adipose_Subcutaneous	Overall	0.78	0.726
ENSG00000077157	PPP1R12B	intron	1	202564547	202567778	Cells_EBV-transformed_lymphocytes	Colon	-0.35	0.726
ENSG00000149633	KIAA1755	intron	20	38213743	38216860	Adipose_Subcutaneous	Overall	0.01	0.726
ENSG00000079263	SP140	intron	2	230245080	230245863	Cells_EBV-transformed_lymphocytes	Proximal	-0.35	0.726
ENSG00000126790	L3HYPDH	intron	14	59459004	59460972	Adipose_Subcutaneous	Male	0.13	0.726
ENSG00000181619	GPR135	intron	14	59459004	59460972	Adipose_Subcutaneous	Male	0.13	0.726
		intron	9	99954104	99959917	Cells_EBV-transformed_lymphocytes	Colon	-0.35	0.726
ENSG00000185880	TRIM69	intron	15	44759662	44759748	Adipose_Visceral_Omentum	Female	-0.74	0.726
ENSG00000138346	DNA2	intron	10	68420776	68422225	Cells_EBV-transformed_lymphocytes	Overall	-0.35	0.726
ENSG00000025770	NCAPH2	intron	22	50522251	50522343	Colon_Sigmoid	Overall	0.35	0.726
ENSG00000134317	GRHL1	intron	2	9962531	9963886	Adipose_Visceral_Omentum	Distal	-0.35	0.726
ENSG00000139842	CUL4A	intron	13	113210063	113218945	Adipose_Subcutaneous	Female	0.35	0.726
		intron	14	55051803	55058017	Cells_EBV-transformed_lymphocytes	Colon	-0.35	0.726
		intron	3	119619652	119620076	Cells_EBV-transformed_lymphocytes	Distal	-0.35	0.726
ENSG00000074695	LMAN1	intron	18	59349236	59351412	Cells_EBV-transformed_lymphocytes	Distal	0.35	0.726
ENSG00000074695	LMAN1	intron	18	59349236	59353202	Cells_EBV-transformed_lymphocytes	Distal	-0.35	0.726
ENSG00000087448	KLHL42	intron	12	27791901	27797715	Adipose_Subcutaneous	Rectal	0.35	0.726
ENSG00000099622	CIRBP	intron	19	1270882	1270928	Adipose_Subcutaneous	Male	-0.12	0.726
ENSG00000099622	CIRBP	intron	19	1271036	1271140	Adipose_Subcutaneous	Male	-0.35	0.726
ENSG00000099622	CIRBP	intron	19	1271246	1271329	Adipose_Subcutaneous	Male	0.12	0.726
ENSG00000106772	PRUNE2	intron	9	76641980	76644739	Adipose_Subcutaneous	Distal	0.35	0.726
ENSG00000109445	ZNF330	intron	4	141221108	141222366	Adipose_Subcutaneous	Rectal	-0.35	0.726
ENSG00000137944	KYAT3	intron	1	88964712	88964829	Adipose_Visceral_Omentum	Colon	0.35	0.726
ENSG00000141574	SECTM1	intron	17	82324890	82327147	Adipose_Visceral_Omentum	Distal	-0.35	0.726
ENSG00000143498	TAF1A	intron	1	222564125	222569510	Adipose_Subcutaneous	Female	-0.35	0.726
ENSG00000152760	DYNLT5	intron	1	66770478	66776279	Adipose_Visceral_Omentum	Distal	0.35	0.726
ENSG00000154309	DISP1	intron	1	222815171	222835119	Adipose_Visceral_Omentum	Proximal	0.35	0.726
ENSG00000163138	PACRGL	intron	4	20700611	20704466	Cells_EBV-transformed_lymphocytes	Male	0.35	0.726
ENSG00000163138	PACRGL	intron	4	20700617	20704466	Adipose_Subcutaneous	Male	0.35	0.726
ENSG00000169062	UPF3A	intron	13	114302025	114304789	Adipose_Visceral_Omentum	Distal	-0.35	0.726
ENSG00000223508	RPL23AP53	intron	8	219417	234344	Adipose_Visceral_Omentum	Overall	-0.35	0.726
ENSG00000228106	AL392172.1	intron	1	222815171	222835119	Adipose_Visceral_Omentum	Proximal	0.35	0.726
ENSG00000100767	PAPLN	intron	14	73265507	73266501	Adipose_Visceral_Omentum	Overall	-0.59	0.726
ENSG00000037474	NSUN2	intron	5	6618024	6620106	Adipose_Subcutaneous	Proximal	0.64	0.726
ENSG00000060138	YBX3	intron	12	10702134	10704060	Adipose_Subcutaneous	Rectal	-0.65	0.726
ENSG00000116663	FBXO6	intron	1	11673412	11673615	Adipose_Subcutaneous	Overall	-0.35	0.726
ENSG00000119943	PYROXD2	intron	10	98400257	98407582	Adipose_Visceral_Omentum	Colon	0.35	0.726
ENSG00000135090	TAOK3	intron	12	118261673	118266655	Adipose_Subcutaneous	Rectal	0.35	0.726
ENSG00000137411	VARS2	intron	6	30922554	30922706	Adipose_Subcutaneous	Male	-0.35	0.726
ENSG00000156711	MAPK13	intron	6	36130701	36131271	Cells_EBV-transformed_lymphocytes	Rectal	0.48	0.726
ENSG00000095066	HOOK2	intron	19	12765724	12765927	Adipose_Visceral_Omentum	Distal	0.28	0.726
ENSG00000064703	DDX20	intron	1	111756740	111759400	Adipose_Visceral_Omentum	Distal	-0.35	0.726
ENSG00000260565	ERVK13-1	intron	16	2671231	2671345	Adipose_Visceral_Omentum	Overall	-0.35	0.726
ENSG00000231205	ZNF826P	intron	19	20399038	20408950	Adipose_Visceral_Omentum	Female	-0.55	0.726
ENSG00000258890	CEP95	intron	17	64519436	64521402	Adipose_Visceral_Omentum	Female	-0.12	0.726
ENSG00000160439	RDH13	intron	19	55056808	55059157	Adipose_Subcutaneous	Distal	-0.35	0.726
ENSG00000182986	ZNF320	intron	19	52891346	52893779	Adipose_Visceral_Omentum	Proximal	-0.61	0.726
		intron	9	120923792	120925016	Cells_EBV-transformed_lymphocytes	Male	-0.35	0.726
ENSG00000004139	SARM1	intron	17	28360847	28361157	Cells_EBV-transformed_lymphocytes	Distal	-0.35	0.726
ENSG00000079337	RAPGEF3	intron	12	47744068	47746860	Adipose_Subcutaneous	Colon	-0.35	0.726
ENSG00000088808	PPP1R13B	intron	14	103735195	103736003	Adipose_Subcutaneous	Colon	0.35	0.726
ENSG00000099849	RASSF7	intron	11	559860	561762	Adipose_Visceral_Omentum	Distal	-0.35	0.726
ENSG00000100814	CCNB1IP1	intron	14	20315850	20316227	Adipose_Visceral_Omentum	Male	0.35	0.726
ENSG00000100814	CCNB1IP1	intron	14	20317974	20325539	Cells_EBV-transformed_lymphocytes	Male	0.35	0.726
ENSG00000114796	KLHL24	intron	3	183635747	183636221	Adipose_Subcutaneous	Male	-0.35	0.726
ENSG00000114796	KLHL24	intron	3	183635747	183643480	Adipose_Subcutaneous	Male	0.35	0.726
ENSG00000114796	KLHL24	intron	3	183635793	183636221	Adipose_Subcutaneous	Male	-0.35	0.726
ENSG00000114796	KLHL24	intron	3	183636311	183643480	Adipose_Subcutaneous	Male	-0.35	0.726
ENSG00000117523	PRRC2C	intron	1	171588505	171589369	Adipose_Subcutaneous	Male	-0.35	0.726
ENSG00000117523	PRRC2C	intron	1	171589605	171591587	Adipose_Subcutaneous	Male	-0.35	0.726
ENSG00000130724	CHMP2A	intron	19	58554236	58554777	Cells_EBV-transformed_lymphocytes	Female	-0.35	0.726
ENSG00000130724	CHMP2A	intron	19	58554236	58554865	Adipose_Subcutaneous	Female	-0.35	0.726
ENSG00000130724	CHMP2A	intron	19	58554236	58554988	Adipose_Subcutaneous	Female	0.35	0.726
ENSG00000134574	DDB2	intron	11	47234672	47234757	Adipose_Subcutaneous	Female	0.12	0.726
ENSG00000145916	RMND5B	intron	5	178146279	178147533	Adipose_Visceral_Omentum	Male	-0.35	0.726
ENSG00000177058	SLC38A9	intron	5	55627980	55633695	Adipose_Subcutaneous	Female	0.35	0.726
ENSG00000185651	UBE2L3	intron	22	21592956	21610857	Adipose_Subcutaneous	Rectal	-0.12	0.726
ENSG00000244045	TMEM199	intron	17	28360238	28360529	Adipose_Visceral_Omentum	Distal	-0.35	0.726
ENSG00000244045	TMEM199	intron	17	28360847	28361157	Cells_EBV-transformed_lymphocytes	Distal	-0.35	0.726
ENSG00000258172	AC073655.1	intron	12	94306625	94308783	Adipose_Subcutaneous	Overall	0.12	0.726
ENSG00000258365	AC073655.2	intron	12	94306625	94308783	Adipose_Subcutaneous	Overall	0.12	0.726
ENSG00000214736	TOMM6	intron	6	41789336	41789531	Adipose_Visceral_Omentum	Female	-0.61	0.726
ENSG00000214736	TOMM6	intron	6	41789336	41789568	Adipose_Visceral_Omentum	Female	0.61	0.726
ENSG00000131876	SNRPA1	intron	15	101287702	101295097	Adipose_Subcutaneous	Colon	0.35	0.726
ENSG00000119383	PTPA	intron	9	129123138	129128985	Adipose_Visceral_Omentum	Distal	-0.63	0.726
ENSG00000162694	EXTL2	intron	1	100888828	100894633	Adipose_Visceral_Omentum	Male	-0.35	0.726
ENSG00000171766	GATM	intron	15	45369521	45376601	Adipose_Subcutaneous	Male	0.35	0.726
ENSG00000145916	RMND5B	intron	5	178138258	178142583	Cells_EBV-transformed_lymphocytes	Male	-0.35	0.726
ENSG00000146416	AIG1	intron	6	143061066	143136835	Adipose_Visceral_Omentum	Rectal	-0.35	0.726
ENSG00000146416	AIG1	intron	6	143061066	143165082	Adipose_Subcutaneous	Rectal	0.35	0.726
ENSG00000091527	CDV3	intron	3	133574284	133575039	Colon_Transverse	Overall	-0.35	0.726
		intron	14	71088430	71089192	Cells_EBV-transformed_lymphocytes	Colon	-0.35	0.726
ENSG00000013725	CD6	intron	11	61009874	61011070	Adipose_Visceral_Omentum	Distal	-0.35	0.726
ENSG00000108389	MTMR4	intron	17	58504974	58505472	Adipose_Subcutaneous	Distal	0.35	0.726
ENSG00000109182	CWH43	intron	4	48998548	49003735	Colon_Transverse	Overall	-0.35	0.726
ENSG00000110619	CARS1	intron	11	3018540	3018620	Adipose_Visceral_Omentum	Distal	0	0.726
ENSG00000112406	HECA	intron	6	139167324	139174385	Adipose_Subcutaneous	Proximal	-0.35	0.726
ENSG00000113522	RAD50	intron	5	132638223	132640672	Adipose_Subcutaneous	Proximal	0.35	0.726
ENSG00000115128	SF3B6	intron	2	24068459	24074076	Colon_Transverse	Overall	0.35	0.726
ENSG00000125834	STK35	intron	20	2117415	2143784	Cells_EBV-transformed_lymphocytes	Colon	0.35	0.726
ENSG00000130177	CDC16	intron	13	114243348	114243856	Adipose_Subcutaneous	Distal	0.35	0.726
ENSG00000131620	ANO1	intron	11	70167387	70170887	Adipose_Subcutaneous	Proximal	-0.35	0.726
ENSG00000139508	SLC46A3	intron	13	28713550	28717810	Adipose_Subcutaneous	Colon	0.35	0.726
ENSG00000150054	MPP7	intron	10	28056623	28058495	Adipose_Subcutaneous	Proximal	0.35	0.726
ENSG00000156502	SUPV3L1	intron	10	69202519	69202867	Adipose_Subcutaneous	Distal	-0.35	0.726
ENSG00000160961	ZNF333	intron	19	14699281	14705054	Adipose_Subcutaneous	Male	0.35	0.726
ENSG00000177943	MAMDC4	intron	9	136856381	136856464	Adipose_Subcutaneous	Distal	-0.35	0.726
ENSG00000177943	MAMDC4	intron	9	136856575	136856710	Adipose_Subcutaneous	Distal	0.35	0.726
ENSG00000196954	CASP4	intron	11	104949777	104950925	Adipose_Subcutaneous	Rectal	0	0.726
ENSG00000198707	CEP290	intron	12	88064115	88068522	Adipose_Subcutaneous	Rectal	-0.35	0.726
ENSG00000214013	GANC	intron	15	42273444	42274168	Adipose_Subcutaneous	Male	0.35	0.726
ENSG00000214013	GANC	intron	15	42273611	42274168	Adipose_Subcutaneous	Male	-0.12	0.726
ENSG00000214900	LINC01588	intron	14	50007419	50010934	Cells_EBV-transformed_lymphocytes	Proximal	-0.35	0.726
ENSG00000237298	TTN-AS1	intron	2	178599750	178600558	Adipose_Visceral_Omentum	Male	0	0.726
ENSG00000167562	ZNF701	intron	19	52570330	52574077	Cells_EBV-transformed_lymphocytes	Male	-0.35	0.726
ENSG00000198482	ZNF808	intron	19	52570330	52574077	Cells_EBV-transformed_lymphocytes	Male	-0.35	0.726
ENSG00000125247	TMTC4	intron	13	100656468	100662964	Adipose_Visceral_Omentum	Colon	0.38	0.726
ENSG00000215908	CROCCP2	intron	1	16620024	16625775	Adipose_Visceral_Omentum	Rectal	0.32	0.726
ENSG00000219481	NBPF1	intron	1	16620024	16625775	Adipose_Visceral_Omentum	Rectal	0.32	0.726
ENSG00000164808	SPIDR	intron	8	47294030	47440323	Cells_EBV-transformed_lymphocytes	Rectal	-0.35	0.726
ENSG00000100225	FBXO7	intron	22	32493281	32495493	Adipose_Subcutaneous	Distal	0.14	0.726
ENSG00000100226	GTPBP1	intron	22	38734397	38735174	Adipose_Visceral_Omentum	Distal	-0.08	0.726
ENSG00000112039	FANCE	intron	6	35460618	35462789	Adipose_Subcutaneous	Colon	-0.23	0.726
ENSG00000143224	PPOX	intron	1	161166934	161167100	Whole_Blood	Overall	0.1	0.726
ENSG00000164305	CASP3	intron	4	184648631	184649395	Cells_EBV-transformed_lymphocytes	Colon	0.68	0.726
ENSG00000214021	TTLL3	intron	3	9818920	9820546	Cells_EBV-transformed_lymphocytes	Overall	-0.5	0.726
		intron	21	31685733	31688307	Cells_EBV-transformed_lymphocytes	Proximal	-0.35	0.726
ENSG00000140553	UNC45A	intron	15	90935375	90935544	Adipose_Visceral_Omentum	Female	-0.35	0.726
ENSG00000078043	PIAS2	intron	18	46846841	46855345	Adipose_Subcutaneous	Proximal	-0.35	0.726
ENSG00000206149	HERC2P9	intron	15	28674027	28681796	Adipose_Visceral_Omentum	Distal	-0.35	0.726
ENSG00000163933	RFT1	intron	3	53092618	53103953	Cells_EBV-transformed_lymphocytes	Distal	0.02	0.726
ENSG00000138131	LOXL4	intron	10	98263051	98268132	Adipose_Subcutaneous	Distal	-0.35	0.726
ENSG00000130595	TNNT3	intron	11	1925116	1929810	Adipose_Visceral_Omentum	Proximal	0.35	0.726
		intron	15	74615949	74619197	Cells_EBV-transformed_lymphocytes	Overall	0.35	0.726
		intron	5	132449689	132460562	Cells_EBV-transformed_lymphocytes	Proximal	0.35	0.726
		intron	6	31546209	31546478	Cells_EBV-transformed_lymphocytes	Rectal	-0.35	0.726
ENSG00000014164	ZC3H3	intron	8	143539320	143540831	Adipose_Subcutaneous	Female	0.35	0.726
ENSG00000070476	ZXDC	intron	3	126441946	126459653	Adipose_Subcutaneous	Distal	-0.35	0.726
ENSG00000100908	EMC9	intron	14	24140965	24141348	Adipose_Subcutaneous	Female	-0.35	0.726
ENSG00000101773	RBBP8	intron	18	22984990	22989221	Adipose_Subcutaneous	Rectal	-0.35	0.726
ENSG00000103154	NECAB2	intron	16	83994688	83997216	Adipose_Visceral_Omentum	Proximal	0.35	0.726
ENSG00000103707	MTFMT	intron	15	65003256	65004854	Adipose_Visceral_Omentum	Proximal	-0.35	0.726
ENSG00000116350	SRSF4	intron	1	29168638	29170423	Adipose_Subcutaneous	Proximal	-0.35	0.726
ENSG00000119522	DENND1A	intron	9	123757822	123769514	Adipose_Subcutaneous	Male	0.35	0.726
ENSG00000123106	CCDC91	intron	12	28362515	28391304	Cells_EBV-transformed_lymphocytes	Proximal	0.35	0.726
ENSG00000135090	TAOK3	intron	12	118235671	118235795	Adipose_Subcutaneous	Colon	0.35	0.726
ENSG00000135090	TAOK3	intron	12	118235671	118238073	Adipose_Subcutaneous	Colon	-0.35	0.726
ENSG00000135930	EIF4E2	intron	2	232567214	232574263	Cells_EBV-transformed_lymphocytes	Male	0.35	0.726
ENSG00000138380	CARF	intron	2	202961426	202966978	Adipose_Subcutaneous	Male	-0.35	0.726
ENSG00000138380	CARF	intron	2	202961426	202969919	Adipose_Subcutaneous	Male	0	0.726
ENSG00000138430	OLA1	intron	2	174229451	174246715	Adipose_Subcutaneous	Colon	-0.35	0.726
ENSG00000141959	PFKL	intron	21	44314021	44316244	Adipose_Subcutaneous	Male	0.35	0.726
ENSG00000145354	CISD2	intron	4	102882873	102885216	Adipose_Subcutaneous	Overall	0.35	0.726
ENSG00000153339	TRAPPC8	intron	18	31909760	31913369	Adipose_Subcutaneous	Female	-0.12	0.726
ENSG00000162600	OMA1	intron	1	58539310	58546664	Adipose_Subcutaneous	Female	0.35	0.726
ENSG00000168297	PXK	intron	3	58412963	58420539	Cells_EBV-transformed_lymphocytes	Proximal	-0.35	0.726
ENSG00000169398	PTK2	intron	8	140864399	140879471	Cells_EBV-transformed_lymphocytes	Female	-0.35	0.726
ENSG00000169418	NPR1	intron	1	153685880	153686099	Adipose_Subcutaneous	Proximal	0.35	0.726
ENSG00000172965	MIR4435-2HG	intron	2	111429620	111469787	Whole_Blood	Overall	-0.35	0.726
ENSG00000185379	RAD51D	intron	17	35106481	35106988	Cells_EBV-transformed_lymphocytes	Rectal	-0.35	0.726
ENSG00000185379	RAD51D	intron	17	35106481	35118501	Adipose_Subcutaneous	Rectal	0.35	0.726
ENSG00000213865	C8orf44	intron	8	66677954	66679721	Cells_EBV-transformed_lymphocytes	Male	0.35	0.726
ENSG00000246560	UBE2D3-AS1	intron	4	102882873	102885216	Adipose_Subcutaneous	Overall	0.35	0.726
ENSG00000259134	LINC00924	intron	15	95477984	95497681	Adipose_Visceral_Omentum	Proximal	0.35	0.726
ENSG00000093000	NUP50	intron	22	45164296	45168168	Adipose_Subcutaneous	Distal	-0.35	0.726
ENSG00000139842	CUL4A	intron	13	113243160	113244410	Adipose_Visceral_Omentum	Female	0.35	0.726
ENSG00000143382	ADAMTSL4	intron	1	150554467	150554566	Adipose_Subcutaneous	Distal	0.35	0.726
ENSG00000102886	GDPD3	intron	16	30105009	30108213	Adipose_Subcutaneous	Female	0.35	0.726
ENSG00000106009	BRAT1	intron	7	2543962	2547324	Adipose_Subcutaneous	Proximal	0.54	0.726
ENSG00000104331	BPNT2	intron	8	56966352	56967110	Adipose_Visceral_Omentum	Distal	-0.35	0.726
ENSG00000176731	RBIS	intron	8	85215037	85217386	Cells_EBV-transformed_lymphocytes	Proximal	0.35	0.726
ENSG00000186088	GSAP	intron	7	77317744	77320725	Cells_EBV-transformed_lymphocytes	Rectal	0.23	0.726
ENSG00000197497	ZNF665	intron	19	53179984	53182884	Adipose_Visceral_Omentum	Female	0.55	0.726
ENSG00000221914	PPP2R2A	intron	8	26363890	26366315	Adipose_Subcutaneous	Female	0.35	0.726
ENSG00000138814	PPP3CA	intron	4	101063357	101080532	Cells_EBV-transformed_lymphocytes	Colon	-0.59	0.726
		intron	2	37149257	37156908	Cells_EBV-transformed_lymphocytes	Distal	0.35	0.726
ENSG00000130349	MTRES1	intron	6	107030107	107039749	Adipose_Visceral_Omentum	Female	0.35	0.726
ENSG00000198039	ZNF273	intron	7	64918292	64923386	Adipose_Subcutaneous	Rectal	0.22	0.726
ENSG00000188976	NOC2L	intron	1	948594	951127	Adipose_Subcutaneous	Rectal	-0.35	0.726
ENSG00000188976	NOC2L	intron	1	948603	951127	Adipose_Subcutaneous	Rectal	-0.12	0.726
ENSG00000164978	NUDT2	intron	9	34338847	34339024	Cells_EBV-transformed_lymphocytes	Colon	0.62	0.726
		intron	1	151842031	151844045	Cells_EBV-transformed_lymphocytes	Colon	-0.35	0.726
ENSG00000000460	FIRRM	intron	1	169847803	169849505	Adipose_Subcutaneous	Rectal	0.35	0.726
ENSG00000076043	REXO2	intron	11	114440739	114449846	Colon_Sigmoid	Overall	0.35	0.726
ENSG00000099250	NRP1	intron	10	33270856	33330708	Adipose_Subcutaneous	Colon	0.35	0.726
ENSG00000100425	BRD1	intron	22	49798117	49798573	Adipose_Visceral_Omentum	Distal	-0.35	0.726
ENSG00000106829	TLE4	intron	9	79627448	79649820	Adipose_Subcutaneous	Overall	-0.35	0.726
ENSG00000119689	DLST	intron	14	74893424	74898369	Cells_EBV-transformed_lymphocytes	Distal	0.35	0.726
ENSG00000132849	PATJ	intron	1	61823079	61827422	Cells_EBV-transformed_lymphocytes	Distal	0.35	0.726
ENSG00000140521	POLG	intron	15	89318037	89318541	Adipose_Subcutaneous	Female	-0.35	0.726
ENSG00000141644	MBD1	intron	18	50275906	50276378	Adipose_Visceral_Omentum	Male	0.35	0.726
ENSG00000141644	MBD1	intron	18	50275981	50276378	Adipose_Subcutaneous	Male	-0.35	0.726
ENSG00000146021	KLHL3	intron	5	137698408	137705992	Adipose_Subcutaneous	Rectal	-0.35	0.726
ENSG00000146021	KLHL3	intron	5	137698408	137709750	Adipose_Subcutaneous	Rectal	0.35	0.726
ENSG00000146192	FGD2	intron	6	37027575	37027948	Adipose_Visceral_Omentum	Overall	-0.35	0.726
ENSG00000157224	CLDN12	intron	7	90412049	90412644	Adipose_Visceral_Omentum	Distal	-0.35	0.726
ENSG00000164403	SHROOM1	intron	5	132824419	132824615	Adipose_Subcutaneous	Proximal	-0.35	0.726
ENSG00000165219	GAPVD1	intron	9	125305149	125307413	Adipose_Visceral_Omentum	Colon	-0.12	0.726
ENSG00000166825	ANPEP	intron	15	89801607	89803239	Adipose_Subcutaneous	Overall	-0.35	0.726
ENSG00000166888	STAT6	intron	12	57100090	57102290	Adipose_Subcutaneous	Female	-0.35	0.726
ENSG00000166888	STAT6	intron	12	57100899	57102290	Adipose_Subcutaneous	Female	0.35	0.726
ENSG00000167323	STIM1	intron	11	4031435	4055526	Adipose_Subcutaneous	Female	-0.35	0.726
ENSG00000171311	EXOSC1	intron	10	97437750	97441171	Adipose_Subcutaneous	Proximal	-0.35	0.726
ENSG00000172869	DMXL1	intron	5	119164676	119165183	Adipose_Subcutaneous	Overall	-0.35	0.726
ENSG00000176853	FAM91A1	intron	8	123806229	123808272	Adipose_Visceral_Omentum	Proximal	-0.35	0.726
ENSG00000188026	RILPL1	intron	12	123472682	123472884	Adipose_Visceral_Omentum	Rectal	-0.35	0.726
ENSG00000196562	SULF2	intron	20	47659721	47661773	Adipose_Subcutaneous	Proximal	-0.35	0.726
ENSG00000198089	SFI1	intron	22	31616877	31617004	Cells_EBV-transformed_lymphocytes	Male	-0.35	0.726
ENSG00000214026	MRPL23	intron	11	1947379	1950899	Adipose_Visceral_Omentum	Rectal	-0.35	0.726
ENSG00000214026	MRPL23	intron	11	1951021	1952127	Adipose_Visceral_Omentum	Rectal	0.35	0.726
ENSG00000214026	MRPL23	intron	11	1952209	1952782	Adipose_Visceral_Omentum	Rectal	-0.35	0.726
ENSG00000214026	MRPL23	intron	11	1952855	1955611	Adipose_Subcutaneous	Rectal	0.35	0.726
ENSG00000214026	MRPL23	intron	11	1952855	1972559	Adipose_Visceral_Omentum	Rectal	0.35	0.726
ENSG00000214026	MRPL23	intron	11	1955781	1956256	Adipose_Subcutaneous	Rectal	0.35	0.726
ENSG00000234465	PINLYP	intron	19	43581703	43587044	Adipose_Subcutaneous	Proximal	0.35	0.726
ENSG00000148814	LRRC27	intron	10	132330485	132331482	Adipose_Subcutaneous	Proximal	-0.42	0.726
ENSG00000165752	STK32C	intron	10	132330485	132331482	Adipose_Subcutaneous	Proximal	-0.42	0.726
ENSG00000143842	SOX13	intron	1	204117190	204117596	Adipose_Visceral_Omentum	Distal	0.35	0.726
ENSG00000157110	RBPMS	intron	8	30549585	30558887	Adipose_Subcutaneous	Proximal	-0.23	0.726
ENSG00000148843	PDCD11	intron	10	103400528	103403118	Adipose_Subcutaneous	Rectal	-0.35	0.726
ENSG00000110799	VWF	intron	12	6030439	6031444	Adipose_Subcutaneous	Distal	0.35	0.726
ENSG00000171160	MORN4	intron	10	97617322	97619587	Adipose_Visceral_Omentum	Distal	0.49	0.726
ENSG00000100325	ASCC2	intron	22	29822075	29822335	Adipose_Visceral_Omentum	Female	0.35	0.726
ENSG00000235944	ZNF815P	intron	7	5831283	5833527	Adipose_Subcutaneous	Proximal	-0.35	0.726
ENSG00000197461	PDGFA	intron	7	498574	501116	Adipose_Visceral_Omentum	Overall	-0.11	0.726
ENSG00000137573	SULF1	intron	8	69640841	69658505	Adipose_Visceral_Omentum	Rectal	0.35	0.726
ENSG00000136986	DERL1	intron	8	123025050	123041970	Cells_EBV-transformed_lymphocytes	Overall	-0.35	0.726
ENSG00000131797	CLUHP3	intron	16	31706034	31706891	Cells_EBV-transformed_lymphocytes	Overall	-0.35	0.726
ENSG00000251474	RPL32P3	intron	3	129390096	129393635	Adipose_Subcutaneous	Colon	0.35	0.726
		intron	9	121161625	121161856	Cells_EBV-transformed_lymphocytes	Female	-0.35	0.726
ENSG00000146416	AIG1	intron	6	143061066	143095929	Adipose_Subcutaneous	Male	-0.25	0.726
ENSG00000198000	NOL8	intron	9	92300016	92301551	Adipose_Visceral_Omentum	Rectal	-0.62	0.726
		intron	3	128910149	128910391	Cells_EBV-transformed_lymphocytes	Proximal	-0.35	0.726
ENSG00000099821	POLRMT	intron	19	632938	633425	Adipose_Visceral_Omentum	Proximal	0.35	0.726
ENSG00000103932	RPAP1	intron	15	41528336	41529470	Adipose_Visceral_Omentum	Rectal	-0.35	0.726
ENSG00000108474	PIGL	intron	17	16316712	16317775	Cells_EBV-transformed_lymphocytes	Distal	-0.35	0.726
ENSG00000108474	PIGL	intron	17	16317221	16317775	Adipose_Subcutaneous	Distal	0.35	0.726
ENSG00000109320	NFKB1	intron	4	102533885	102537858	Adipose_Subcutaneous	Rectal	0.12	0.726
ENSG00000131781	FMO5	intron	1	147190249	147208852	Adipose_Subcutaneous	Overall	-0.35	0.726
ENSG00000133030	MPRIP	intron	17	17167915	17171718	Adipose_Subcutaneous	Distal	-0.35	0.726
ENSG00000135502	SLC26A10P	intron	12	57622641	57622787	Adipose_Visceral_Omentum	Male	-0.35	0.726
ENSG00000135502	SLC26A10P	intron	12	57623137	57623551	Adipose_Subcutaneous	Male	-0.35	0.726
ENSG00000135502	SLC26A10P	intron	12	57623137	57623836	Adipose_Subcutaneous	Male	0.35	0.726
ENSG00000135502	SLC26A10P	intron	12	57623631	57623836	Adipose_Subcutaneous	Male	0.35	0.726
ENSG00000135502	SLC26A10P	intron	12	57623631	57624866	Adipose_Visceral_Omentum	Male	-0.35	0.726
ENSG00000135502	SLC26A10P	intron	12	57623913	57624003	Adipose_Subcutaneous	Male	0.35	0.726
ENSG00000135502	SLC26A10P	intron	12	57624098	57624500	Adipose_Subcutaneous	Male	0.35	0.726
ENSG00000161929	SCIMP	intron	17	5210955	5214925	Cells_EBV-transformed_lymphocytes	Distal	-0.35	0.726
ENSG00000161929	SCIMP	intron	17	5214836	5214925	Cells_EBV-transformed_lymphocytes	Distal	0.35	0.726
ENSG00000163110	PDLIM5	intron	4	94455384	94455819	Adipose_Visceral_Omentum	Rectal	0.35	0.726
ENSG00000163110	PDLIM5	intron	4	94455384	94456244	Cells_EBV-transformed_lymphocytes	Rectal	-0.35	0.726
ENSG00000163110	PDLIM5	intron	4	94455384	94523724	Cells_EBV-transformed_lymphocytes	Rectal	0.35	0.726
ENSG00000166002	SMCO4	intron	11	93479269	93479372	Whole_Blood	Overall	0	0.726
ENSG00000166825	ANPEP	intron	15	89806945	89814772	Adipose_Subcutaneous	Female	-0.35	0.726
ENSG00000181513	ACBD4	intron	17	45136620	45136692	Adipose_Subcutaneous	Rectal	0	0.726
ENSG00000181513	ACBD4	intron	17	45136776	45137019	Adipose_Subcutaneous	Rectal	-0.12	0.726
ENSG00000183484	GPR132	intron	14	105054165	105055387	Cells_EBV-transformed_lymphocytes	Proximal	0.35	0.726
ENSG00000185722	ANKFY1	intron	17	4206486	4207933	Adipose_Visceral_Omentum	Colon	-0.35	0.726
ENSG00000205517	RGL3	intron	19	11405231	11405323	Adipose_Subcutaneous	Overall	-0.35	0.726
ENSG00000205517	RGL3	intron	19	11405231	11406419	Adipose_Subcutaneous	Overall	0.35	0.726
ENSG00000205517	RGL3	intron	19	11405426	11406419	Colon_Transverse	Overall	-0.35	0.726
ENSG00000168575	SLC20A2	intron	8	42535335	42540915	Adipose_Subcutaneous	Proximal	-0.35	0.726
ENSG00000241288	LINC02614	intron	3	125872253	125873741	Adipose_Subcutaneous	Rectal	0.35	0.726
ENSG00000248787	AC092903.2	intron	3	125872253	125873741	Adipose_Subcutaneous	Rectal	0.35	0.726
ENSG00000128563	PRKRIP1	intron	7	102364411	102375823	Adipose_Visceral_Omentum	Distal	-0.78	0.726
ENSG00000110025	SNX15	intron	11	65038829	65039686	Adipose_Subcutaneous	Proximal	0.35	0.726
ENSG00000068903	SIRT2	intron	19	38889155	38889254	Adipose_Visceral_Omentum	Male	-0.35	0.726
ENSG00000113240	CLK4	intron	5	178620673	178622393	Adipose_Subcutaneous	Male	-0.54	0.726
ENSG00000198276	UCKL1	intron	20	63945260	63945358	Adipose_Visceral_Omentum	Distal	-0.35	0.726
ENSG00000175054	ATR	intron	3	142503453	142505139	Adipose_Visceral_Omentum	Proximal	-0.66	0.726
ENSG00000013364	MVP	intron	16	29819902	29830474	Cells_EBV-transformed_lymphocytes	Female	-0.35	0.726
ENSG00000165028	NIPSNAP3B	intron	9	104772908	104772997	Adipose_Visceral_Omentum	Distal	-0.35	0.726
ENSG00000165028	NIPSNAP3B	intron	9	104773176	104777128	Adipose_Visceral_Omentum	Distal	0.35	0.726
ENSG00000148824	MTG1	intron	10	133402773	133456237	Adipose_Subcutaneous	Female	-0.35	0.726
ENSG00000214279	SCART1	intron	10	133402773	133456237	Adipose_Subcutaneous	Female	-0.35	0.726
ENSG00000198373	WWP2	intron	16	69934129	69935853	Adipose_Subcutaneous	Female	-0.35	0.726
ENSG00000129347	KRI1	intron	19	10565790	10565906	Adipose_Visceral_Omentum	Female	0.35	0.726
ENSG00000135424	ITGA7	intron	12	55703178	55712063	Adipose_Visceral_Omentum	Overall	0.17	0.726
		intron	9	133474835	133474961	Cells_EBV-transformed_lymphocytes	Female	-0.35	0.726
ENSG00000203739	PRDX6-AS1	intron	1	173462454	173476632	Adipose_Subcutaneous	Distal	-0.35	0.726
ENSG00000185499	MUC1	intron	1	155192310	155192786	Adipose_Visceral_Omentum	Distal	0.35	0.726
ENSG00000131446	MGAT1	intron	5	180795875	180802680	Adipose_Subcutaneous	Female	-0.35	0.726
ENSG00000230189	RABGEF1P2	intron	7	66430017	66439135	Cells_EBV-transformed_lymphocytes	Male	0.67	0.726
ENSG00000186350	RXRA	intron	9	134434207	134436467	Adipose_Visceral_Omentum	Male	0.46	0.726
ENSG00000135047	CTSL	intron	9	87726398	87727594	Adipose_Subcutaneous	Proximal	-0.35	0.726
		intron	4	42502824	42503450	Cells_EBV-transformed_lymphocytes	Male	-0.35	0.726
ENSG00000012660	ELOVL5	intron	6	53295707	53348350	Adipose_Visceral_Omentum	Distal	0.35	0.726
ENSG00000072134	EPN2	intron	17	19332068	19333956	Cells_EBV-transformed_lymphocytes	Overall	-0.35	0.726
ENSG00000081237	PTPRC	intron	1	198692373	198696712	Adipose_Visceral_Omentum	Female	0.35	0.726
ENSG00000119147	ECRG4	intron	2	106074043	106077765	Adipose_Visceral_Omentum	Proximal	-0.35	0.726
ENSG00000125703	ATG4C	intron	1	62829176	62834038	Adipose_Visceral_Omentum	Female	0.35	0.726
ENSG00000139597	N4BP2L1	intron	13	32425955	32427904	Adipose_Subcutaneous	Female	0.35	0.726
ENSG00000152527	PLEKHH2	intron	2	43720749	43726282	Adipose_Visceral_Omentum	Rectal	-0.35	0.726
ENSG00000159588	CCDC17	intron	1	45620433	45620528	Adipose_Subcutaneous	Proximal	0.35	0.726
ENSG00000163017	ACTG2	intron	2	73902488	73908673	Adipose_Visceral_Omentum	Colon	-0.35	0.726
ENSG00000163611	SPICE1	intron	3	113450516	113453466	Adipose_Subcutaneous	Proximal	-0.35	0.726
ENSG00000178038	ALS2CL	intron	3	46671768	46671884	Adipose_Subcutaneous	Proximal	-0.35	0.726
ENSG00000183864	TOB2	intron	22	41437407	41446375	Adipose_Subcutaneous	Male	0.12	0.726
ENSG00000197121	PGAP1	intron	2	196893245	196897131	Adipose_Subcutaneous	Male	-0.35	0.726
ENSG00000163093	BBS5	intron	2	169497689	169499486	Adipose_Subcutaneous	Distal	-0.12	0.726
ENSG00000243811	APOBEC3D	intron	22	39029519	39031694	Adipose_Subcutaneous	Female	-0.35	0.726
ENSG00000094916	CBX5	intron	12	54257692	54280008	Adipose_Subcutaneous	Distal	-0.35	0.727
ENSG00000130762	ARHGEF16	intron	1	3466193	3467168	Adipose_Subcutaneous	Overall	0.75	0.727
ENSG00000129484	PARP2	intron	14	20346913	20350526	Adipose_Subcutaneous	Colon	-0.35	0.727
ENSG00000077157	PPP1R12B	intron	1	202564547	202567781	Adipose_Subcutaneous	Colon	0.35	0.727
ENSG00000175221	MED16	intron	19	871253	871926	Adipose_Subcutaneous	Proximal	0.35	0.727
ENSG00000142102	PGGHG	intron	11	293502	293594	Adipose_Visceral_Omentum	Proximal	0.05	0.727
ENSG00000120341	SEC16B	intron	1	177932809	177933214	Adipose_Subcutaneous	Rectal	0.22	0.727
ENSG00000177868	SVBP	intron	1	42813904	42816431	Cells_EBV-transformed_lymphocytes	Overall	0.34	0.727
ENSG00000073712	FERMT2	intron	14	52950577	52950921	Adipose_Subcutaneous	Colon	0.35	0.727
ENSG00000182054	IDH2	intron	15	90091644	90102276	Adipose_Subcutaneous	Male	-0.12	0.727
ENSG00000085871	MGST2	intron	4	139678642	139703455	Cells_EBV-transformed_lymphocytes	Female	0.35	0.727
ENSG00000118816	CCNI	intron	4	77048662	77055150	Colon_Transverse	Overall	0.62	0.727
ENSG00000128641	MYO1B	intron	2	191400468	191400749	Adipose_Subcutaneous	Rectal	0.35	0.727
ENSG00000128641	MYO1B	intron	2	191400468	191408115	Adipose_Subcutaneous	Rectal	-0.35	0.727
ENSG00000128641	MYO1B	intron	2	191400835	191402632	Adipose_Subcutaneous	Rectal	0.35	0.727
ENSG00000128641	MYO1B	intron	2	191400835	191408115	Adipose_Visceral_Omentum	Rectal	0.35	0.727
ENSG00000132383	RPA1	intron	17	1888851	1891833	Cells_EBV-transformed_lymphocytes	Colon	-0.24	0.727
ENSG00000178927	CYBC1	intron	17	82445960	82450700	Adipose_Visceral_Omentum	Female	-0.68	0.727
ENSG00000143971	ETAA1	intron	2	67402974	67404997	Adipose_Visceral_Omentum	Rectal	-0.35	0.727
ENSG00000113318	MSH3	intron	5	80864942	80873116	Adipose_Visceral_Omentum	Rectal	-0.35	0.727
ENSG00000167483	NIBAN3	intron	19	17549527	17553313	Cells_EBV-transformed_lymphocytes	Colon	0.35	0.727
ENSG00000183621	ZNF438	intron	10	30984426	30999338	Adipose_Subcutaneous	Overall	0.35	0.727
		intron	14	55051803	55058017	Cells_EBV-transformed_lymphocytes	Rectal	0.35	0.727
		intron	16	724509	724681	Cells_EBV-transformed_lymphocytes	Overall	0.35	0.727
		intron	9	128721400	128721651	Cells_EBV-transformed_lymphocytes	Proximal	-0.35	0.727
ENSG00000067596	DHX8	intron	17	43517322	43520130	Adipose_Subcutaneous	Distal	0.35	0.727
ENSG00000069424	KCNAB2	intron	1	6095624	6096636	Adipose_Subcutaneous	Rectal	-0.35	0.727
ENSG00000121864	ZNF639	intron	3	179323291	179327561	Adipose_Visceral_Omentum	Male	0.35	0.727
ENSG00000125089	SH3TC1	intron	4	8205366	8209665	Cells_EBV-transformed_lymphocytes	Male	0.35	0.727
ENSG00000125089	SH3TC1	intron	4	8205366	8209748	Cells_EBV-transformed_lymphocytes	Male	-0.35	0.727
ENSG00000125089	SH3TC1	intron	4	8219530	8222840	Adipose_Visceral_Omentum	Male	0.35	0.727
ENSG00000129988	LBP	intron	20	38371322	38373072	Adipose_Visceral_Omentum	Distal	0.35	0.727
ENSG00000141994	DUS3L	intron	19	5786542	5786749	Adipose_Subcutaneous	Female	-0.12	0.727
ENSG00000160055	TMEM234	intron	1	32221197	32221867	Adipose_Visceral_Omentum	Male	0.35	0.727
ENSG00000160439	RDH13	intron	19	55056808	55062968	Cells_EBV-transformed_lymphocytes	Distal	0.35	0.727
ENSG00000160446	ZDHHC12	intron	9	128721480	128721651	Adipose_Subcutaneous	Proximal	-0.35	0.727
ENSG00000160446	ZDHHC12	intron	9	128721502	128721651	Adipose_Subcutaneous	Proximal	0.35	0.727
ENSG00000160818	GPATCH4	intron	1	156599104	156601409	Adipose_Visceral_Omentum	Distal	-0.35	0.727
ENSG00000170836	PPM1D	intron	17	60633977	60647892	Adipose_Subcutaneous	Female	0.35	0.727
ENSG00000197568	ANKRD13C-DT	intron	1	70366537	70367617	Adipose_Subcutaneous	Male	0.35	0.727
ENSG00000267772	LINC01999	intron	17	60633977	60647892	Adipose_Subcutaneous	Female	0.35	0.727
ENSG00000269834	ZNF528-AS1	intron	19	52389303	52394791	Adipose_Subcutaneous	Distal	-0.08	0.727
ENSG00000115464	USP34	intron	2	61228995	61229548	Adipose_Visceral_Omentum	Overall	-0.35	0.727
ENSG00000181192	DHTKD1	intron	10	12108015	12112900	Cells_EBV-transformed_lymphocytes	Colon	-0.35	0.727
ENSG00000243554	CCZ1P1	intron	7	97937160	97945508	Cells_EBV-transformed_lymphocytes	Female	0.27	0.727
ENSG00000141338	ABCA8	intron	17	68919476	68921382	Adipose_Subcutaneous	Rectal	0.43	0.727
ENSG00000223482	NUTM2A-AS1	intron	10	87238872	87246115	Cells_EBV-transformed_lymphocytes	Proximal	0.18	0.727
ENSG00000196547	MAN2A2	intron	15	90903432	90904190	Adipose_Visceral_Omentum	Rectal	0.54	0.727
		intron	15	59438282	59458550	Cells_EBV-transformed_lymphocytes	Colon	-0.35	0.727
ENSG00000243678	NME2	intron	17	51166563	51166827	Adipose_Subcutaneous	Distal	-0.35	0.727
ENSG00000116857	TMEM9	intron	1	201153959	201154148	Adipose_Visceral_Omentum	Colon	0.18	0.727
ENSG00000162623	TYW3	intron	1	74752425	74763894	Adipose_Subcutaneous	Distal	0.35	0.727
ENSG00000162623	TYW3	intron	1	74759973	74763894	Cells_EBV-transformed_lymphocytes	Distal	-0.35	0.727
		intron	1	27349498	27350389	Cells_EBV-transformed_lymphocytes	Male	-0.35	0.727
ENSG00000157869	RAB28	intron	4	13460828	13474318	Cells_EBV-transformed_lymphocytes	Overall	-0.35	0.727
ENSG00000007202	BLTP2	intron	17	28628559	28631479	Adipose_Visceral_Omentum	Distal	0.35	0.727
ENSG00000107249	GLIS3	intron	9	4125941	4286038	Adipose_Visceral_Omentum	Rectal	-0.35	0.727
ENSG00000110852	CLEC2B	intron	12	9857241	9857474	Adipose_Visceral_Omentum	Distal	-0.35	0.727
ENSG00000118689	FOXO3	intron	6	108639609	108663455	Adipose_Subcutaneous	Distal	-0.35	0.727
ENSG00000122545	SEPTIN7	intron	7	35890793	35898248	Adipose_Visceral_Omentum	Rectal	-0.35	0.727
ENSG00000133835	HSD17B4	intron	5	119456368	119473908	Adipose_Visceral_Omentum	Rectal	0.35	0.727
ENSG00000136378	ADAMTS7	intron	15	78759578	78761916	Cells_EBV-transformed_lymphocytes	Colon	-0.35	0.727
ENSG00000141458	NPC1	intron	18	23557190	23560231	Adipose_Visceral_Omentum	Colon	-0.35	0.727
ENSG00000142197	DOP1B	intron	21	36212097	36214081	Adipose_Subcutaneous	Male	-0.35	0.727
ENSG00000146233	CYP39A1	intron	6	46631070	46636389	Adipose_Subcutaneous	Distal	-0.35	0.727
ENSG00000152193	OBI1	intron	13	78633629	78635110	Cells_EBV-transformed_lymphocytes	Overall	0.35	0.727
ENSG00000152292	SH2D6	intron	2	85431959	85433099	Colon_Transverse	Overall	-0.35	0.727
ENSG00000158480	SPATA2	intron	20	49908592	49915380	Cells_EBV-transformed_lymphocytes	Female	0.35	0.727
ENSG00000160145	KALRN	intron	3	124674614	124678190	Adipose_Visceral_Omentum	Female	-0.35	0.727
ENSG00000160392	C19orf47	intron	19	40332643	40333851	Cells_EBV-transformed_lymphocytes	Proximal	0.35	0.727
ENSG00000165219	GAPVD1	intron	9	125261959	125268936	Cells_EBV-transformed_lymphocytes	Overall	-0.35	0.727
ENSG00000166183	ASPG	intron	14	104109315	104111502	Adipose_Subcutaneous	Male	0.35	0.727
ENSG00000167680	SEMA6B	intron	19	4544529	4546216	Adipose_Subcutaneous	Male	-0.35	0.727
ENSG00000169592	INO80E	intron	16	30003714	30004555	Adipose_Visceral_Omentum	Rectal	0.35	0.727
ENSG00000196756	SNHG17	intron	20	38421098	38422291	Adipose_Subcutaneous	Proximal	0.35	0.727
ENSG00000106012	IQCE	intron	7	2594976	2598465	Adipose_Subcutaneous	Female	0.35	0.727
ENSG00000140416	TPM1	intron	15	63042943	63043706	Adipose_Subcutaneous	Male	0.75	0.727
ENSG00000108219	TSPAN14	intron	10	80468687	80489217	Cells_EBV-transformed_lymphocytes	Distal	0.67	0.727
ENSG00000160218	TRAPPC10	intron	21	44059214	44063538	Adipose_Subcutaneous	Colon	0.41	0.727
ENSG00000079215	SLC1A3	intron	5	36683998	36686065	Adipose_Subcutaneous	Female	0.35	0.727
ENSG00000102595	UGGT2	intron	13	95943723	95947037	Adipose_Subcutaneous	Distal	0.35	0.727
ENSG00000141338	ABCA8	intron	17	68942039	68955219	Colon_Transverse	Overall	-0.75	0.727
ENSG00000072952	IRAG1	intron	11	10593599	10600918	Adipose_Visceral_Omentum	Rectal	-0.03	0.727
ENSG00000081237	PTPRC	intron	1	198696909	198699564	Adipose_Visceral_Omentum	Female	0.35	0.727
ENSG00000100211	CBY1	intron	22	38670989	38673159	Adipose_Visceral_Omentum	Female	0.77	0.727
ENSG00000175356	SCUBE2	intron	11	9139854	9140189	Adipose_Subcutaneous	Female	0.35	0.727
ENSG00000184014	DENND5A	intron	11	9139854	9140189	Adipose_Subcutaneous	Female	0.35	0.727
ENSG00000140374	ETFA	intron	15	76295737	76309932	Adipose_Visceral_Omentum	Overall	0.34	0.727
ENSG00000151893	CACUL1	intron	10	118730410	118754396	Whole_Blood	Overall	0.06	0.727
ENSG00000132600	PRMT7	intron	16	68311099	68312042	Adipose_Visceral_Omentum	Colon	0.48	0.727
ENSG00000178971	CTC1	intron	17	8228629	8228725	Adipose_Visceral_Omentum	Female	-0.26	0.727
ENSG00000047579	DTNBP1	intron	6	15523219	15524526	Adipose_Subcutaneous	Distal	-0.26	0.727
ENSG00000251322	SHANK3	intron	22	50714149	50714917	Adipose_Subcutaneous	Male	0.35	0.727
ENSG00000196756	SNHG17	intron	20	38421098	38425935	Adipose_Subcutaneous	Overall	0.35	0.727
ENSG00000166562	SEC11C	intron	18	59152612	59155688	Cells_EBV-transformed_lymphocytes	Rectal	-0.75	0.727
ENSG00000166562	SEC11C	intron	18	59152685	59155688	Adipose_Visceral_Omentum	Rectal	0.75	0.727
		intron	1	157587560	157589204	Cells_EBV-transformed_lymphocytes	Proximal	0.35	0.727
		intron	10	26437851	26438652	Cells_EBV-transformed_lymphocytes	Proximal	0.35	0.727
		intron	13	79314993	79319535	Cells_EBV-transformed_lymphocytes	Colon	0.35	0.727
		intron	5	81473551	81473700	Cells_EBV-transformed_lymphocytes	Rectal	-0.35	0.727
		intron	9	134391659	134401632	Cells_EBV-transformed_lymphocytes	Proximal	0.35	0.727
ENSG00000060971	ACAA1	intron	3	38129388	38131596	Adipose_Visceral_Omentum	Rectal	0.35	0.727
ENSG00000073350	LLGL2	intron	17	75574495	75574610	Adipose_Subcutaneous	Male	0.35	0.727
ENSG00000073711	PPP2R3A	intron	3	136003493	136026832	Adipose_Visceral_Omentum	Distal	0.35	0.727
ENSG00000084636	COL16A1	intron	1	31668855	31670556	Adipose_Subcutaneous	Rectal	-0.35	0.727
ENSG00000089060	SLC8B1	intron	12	113319071	113320581	Adipose_Subcutaneous	Colon	0.35	0.727
ENSG00000110888	CAPRIN2	intron	12	30751133	30753344	Cells_EBV-transformed_lymphocytes	Female	0.35	0.727
ENSG00000110888	CAPRIN2	intron	12	30753559	30754751	Adipose_Subcutaneous	Male	0.12	0.727
ENSG00000115514	TXNDC9	intron	2	99295702	99298459	Adipose_Visceral_Omentum	Female	-0.35	0.727
ENSG00000134802	SLC43A3	intron	11	57389956	57409175	Adipose_Subcutaneous	Rectal	-0.35	0.727
ENSG00000135424	ITGA7	intron	12	55698917	55699870	Adipose_Subcutaneous	Rectal	-0.35	0.727
ENSG00000139746	RBM26	intron	13	79314990	79322349	Adipose_Subcutaneous	Colon	0	0.727
ENSG00000139746	RBM26	intron	13	79314993	79318821	Adipose_Visceral_Omentum	Colon	-0.35	0.727
ENSG00000141519	CCDC40	intron	17	80036691	80038123	Adipose_Subcutaneous	Proximal	-0.35	0.727
ENSG00000141750	STAC2	intron	17	39215230	39216810	Adipose_Visceral_Omentum	Male	0.35	0.727
ENSG00000144214	LYG1	intron	2	99295702	99298459	Adipose_Visceral_Omentum	Female	-0.35	0.727
ENSG00000154175	ABI3BP	intron	3	100840858	100841998	Adipose_Subcutaneous	Proximal	-0.35	0.727
ENSG00000154175	ABI3BP	intron	3	100840858	100846372	Adipose_Subcutaneous	Proximal	0.35	0.727
ENSG00000164038	SLC9B2	intron	4	103085462	103085699	Adipose_Subcutaneous	Rectal	-0.35	0.727
ENSG00000164038	SLC9B2	intron	4	103085462	103086480	Adipose_Subcutaneous	Rectal	0.35	0.727
ENSG00000169692	AGPAT2	intron	9	136677556	136687176	Colon_Transverse	Overall	0.35	0.727
ENSG00000183354	KIAA2026	intron	9	5929159	5944871	Adipose_Subcutaneous	Distal	0.35	0.727
ENSG00000186652	PRG2	intron	11	57389956	57409175	Adipose_Subcutaneous	Rectal	-0.35	0.727
ENSG00000188659	SAXO2	intron	15	82263188	82263359	Adipose_Visceral_Omentum	Overall	0.35	0.727
ENSG00000203485	INF2	intron	14	104703220	104703295	Cells_EBV-transformed_lymphocytes	Distal	0.35	0.727
ENSG00000205885	C1RL-AS1	intron	12	7112064	7118267	Adipose_Subcutaneous	Colon	0.35	0.727
ENSG00000223745	CCDC18-AS1	intron	1	93339536	93339649	Cells_EBV-transformed_lymphocytes	Female	0.35	0.727
ENSG00000088766	CRLS1	intron	20	6026238	6031285	Adipose_Subcutaneous	Male	0.61	0.727
ENSG00000149428	HYOU1	intron	11	119048886	119049556	Adipose_Visceral_Omentum	Proximal	-0.42	0.727
ENSG00000160695	VPS11	intron	11	119070397	119073198	Adipose_Visceral_Omentum	Proximal	0.35	0.727
ENSG00000175063	UBE2C	intron	20	45813464	45814384	Adipose_Subcutaneous	Female	-0.35	0.727
ENSG00000125388	GRK4	intron	4	3013828	3019641	Adipose_Subcutaneous	Proximal	0.46	0.727
ENSG00000120837	NFYB	intron	12	104135532	104137376	Adipose_Visceral_Omentum	Rectal	-0.35	0.727
ENSG00000151116	UEVLD	intron	11	18575412	18588613	Cells_EBV-transformed_lymphocytes	Male	-0.35	0.727
ENSG00000100239	PPP6R2	intron	22	50419462	50422254	Cells_EBV-transformed_lymphocytes	Rectal	-0.35	0.727
ENSG00000100239	PPP6R2	intron	22	50419462	50422259	Cells_EBV-transformed_lymphocytes	Rectal	0.35	0.727
ENSG00000027001	MIPEP	intron	13	23870195	23874846	Cells_EBV-transformed_lymphocytes	Male	0.35	0.727
ENSG00000124249	KCNK15	intron	20	44746193	44750129	Adipose_Visceral_Omentum	Proximal	-0.35	0.727
ENSG00000197798	FAM118B	intron	11	126211830	126229225	Adipose_Visceral_Omentum	Distal	0.16	0.727
ENSG00000167895	TMC8	intron	17	78133542	78133853	Adipose_Visceral_Omentum	Male	-0.23	0.727
ENSG00000107521	HPS1	intron	10	98442957	98443124	Adipose_Visceral_Omentum	Male	-0.34	0.727
ENSG00000061273	HDAC7	intron	12	47798219	47798518	Adipose_Subcutaneous	Overall	0.35	0.727
ENSG00000100815	TRIP11	intron	14	91976189	91977126	Cells_EBV-transformed_lymphocytes	Rectal	0.35	0.727
ENSG00000106723	SPIN1	intron	9	88462749	88468372	Adipose_Subcutaneous	Distal	0.35	0.727
ENSG00000110619	CARS1	intron	11	3017295	3017857	Cells_EBV-transformed_lymphocytes	Proximal	-0.35	0.727
ENSG00000119820	YIPF4	intron	2	32301495	32305489	Adipose_Subcutaneous	Female	0	0.727
ENSG00000137411	VARS2	intron	6	30916959	30917105	Adipose_Visceral_Omentum	Male	0.35	0.727
ENSG00000140043	PTGR2	intron	14	73874214	73874584	Cells_EBV-transformed_lymphocytes	Male	-0.35	0.727
ENSG00000158825	CDA	intron	1	20589283	20604928	Adipose_Visceral_Omentum	Colon	-0.35	0.727
ENSG00000159086	PAXBP1	intron	21	32751218	32755213	Adipose_Subcutaneous	Overall	-0.35	0.727
ENSG00000159086	PAXBP1	intron	21	32751218	32755230	Adipose_Subcutaneous	Overall	0.35	0.727
ENSG00000167895	TMC8	intron	17	78134564	78134870	Cells_EBV-transformed_lymphocytes	Female	-0.35	0.727
ENSG00000175309	PHYKPL	intron	5	178211970	178212973	Cells_EBV-transformed_lymphocytes	Rectal	0.35	0.727
ENSG00000180385	EMC3-AS1	intron	3	9948469	9954604	Colon_Sigmoid	Overall	0.35	0.727
ENSG00000182095	TNRC18	intron	7	5359569	5361594	Adipose_Subcutaneous	Male	0.35	0.727
ENSG00000184730	APOBR	intron	16	28497996	28498081	Colon_Transverse	Overall	-0.35	0.727
ENSG00000222009	BTBD19	intron	1	44808906	44810213	Adipose_Subcutaneous	Female	0.35	0.727
ENSG00000230082	PRRT3-AS1	intron	3	9948469	9954604	Colon_Sigmoid	Overall	0.35	0.727
ENSG00000243156	MICAL3	intron	22	17816784	17817311	Adipose_Visceral_Omentum	Proximal	-0.35	0.727
ENSG00000042980	ADAM28	intron	8	24341757	24343101	Adipose_Subcutaneous	Colon	0.35	0.727
ENSG00000227057	WDR46	intron	6	33280987	33286795	Adipose_Visceral_Omentum	Rectal	-0.56	0.727
ENSG00000146067	FAM193B	intron	5	177522071	177523957	Cells_EBV-transformed_lymphocytes	Distal	-0.5	0.727
ENSG00000197249	SERPINA1	intron	14	94389010	94390457	Adipose_Visceral_Omentum	Male	-0.35	0.727
ENSG00000211890	IGHA2	intron	14	105587874	105708359	Adipose_Visceral_Omentum	Overall	-0.56	0.727
ENSG00000211895	IGHA1	intron	14	105587874	105708359	Adipose_Visceral_Omentum	Overall	-0.56	0.727
ENSG00000024048	UBR2	intron	6	42616090	42617240	Colon_Sigmoid	Overall	0.67	0.727
ENSG00000024048	UBR2	intron	6	42616090	42617409	Colon_Transverse	Overall	-0.28	0.727
ENSG00000177646	ACAD9	intron	3	128910149	128910741	Adipose_Visceral_Omentum	Proximal	0.35	0.727
ENSG00000102796	DHRS12	intron	13	51776525	51777060	Adipose_Subcutaneous	Overall	-0.34	0.727
ENSG00000122376	SHLD2	intron	10	87096989	87151350	Adipose_Visceral_Omentum	Male	0.5	0.727
ENSG00000151327	FAM177A1	intron	14	35077216	35078927	Cells_EBV-transformed_lymphocytes	Male	0.72	0.727
ENSG00000153395	LPCAT1	intron	5	1501603	1523710	Adipose_Visceral_Omentum	Proximal	-0.34	0.727
ENSG00000174227	PIGG	intron	4	521249	521660	Adipose_Visceral_Omentum	Female	-0.35	0.727
ENSG00000026508	CD44	intron	11	35206243	35208105	Adipose_Visceral_Omentum	Proximal	-0.11	0.727
ENSG00000174652	ZNF266	intron	19	9420218	9435108	Adipose_Subcutaneous	Rectal	-0.35	0.727
		intron	6	160070058	160071910	Cells_EBV-transformed_lymphocytes	Male	-0.35	0.727
ENSG00000024048	UBR2	intron	6	42573993	42592151	Adipose_Subcutaneous	Overall	0.35	0.727
ENSG00000074964	ARHGEF10L	intron	1	17603591	17607799	Adipose_Visceral_Omentum	Rectal	0.35	0.727
ENSG00000078018	MAP2	intron	2	209678685	209680750	Adipose_Visceral_Omentum	Proximal	-0.35	0.727
ENSG00000085871	MGST2	intron	4	139678642	139695197	Adipose_Subcutaneous	Female	-0.35	0.727
ENSG00000089060	SLC8B1	intron	12	113320907	113321056	Adipose_Subcutaneous	Female	-0.35	0.727
ENSG00000091127	PUS7	intron	7	105495253	105502420	Adipose_Subcutaneous	Male	0.35	0.727
ENSG00000093000	NUP50	intron	22	45171683	45178238	Adipose_Subcutaneous	Distal	0.35	0.727
ENSG00000100528	CNIH1	intron	14	54430404	54432108	Adipose_Subcutaneous	Overall	-0.12	0.727
ENSG00000103876	FAH	intron	15	80177583	80180124	Adipose_Visceral_Omentum	Proximal	0.35	0.727
ENSG00000106976	DNM1	intron	9	128203631	128218231	Adipose_Subcutaneous	Overall	-0.35	0.727
ENSG00000110344	UBE4A	intron	11	118359674	118365040	Adipose_Visceral_Omentum	Distal	-0.35	0.727
ENSG00000130762	ARHGEF16	intron	1	3476062	3477875	Colon_Transverse	Overall	-0.35	0.727
ENSG00000148985	PGAP2	intron	11	3808651	3823883	Adipose_Subcutaneous	Proximal	-0.35	0.727
ENSG00000155629	PIK3AP1	intron	10	96656934	96709567	Cells_EBV-transformed_lymphocytes	Distal	-0.35	0.727
ENSG00000172053	QARS1	intron	3	49102472	49103345	Adipose_Subcutaneous	Rectal	-0.35	0.727
ENSG00000173272	MZT2A	intron	2	131492024	131492720	Adipose_Subcutaneous	Male	-0.35	0.727
ENSG00000176155	CCDC57	intron	17	82193830	82193982	Adipose_Visceral_Omentum	Rectal	0.35	0.727
ENSG00000179593	ALOX15B	intron	17	8047379	8047564	Adipose_Subcutaneous	Female	0.35	0.727
ENSG00000183426	NPIPA1	intron	16	14949037	14950050	Adipose_Visceral_Omentum	Distal	-0.35	0.727
ENSG00000183426	NPIPA1	intron	16	14949936	14950050	Adipose_Visceral_Omentum	Distal	0.35	0.727
ENSG00000196547	MAN2A2	intron	15	90905723	90905845	Adipose_Subcutaneous	Proximal	-0.35	0.727
ENSG00000196547	MAN2A2	intron	15	90905723	90905922	Cells_EBV-transformed_lymphocytes	Proximal	0.35	0.727
ENSG00000197081	IGF2R	intron	6	160069014	160069868	Adipose_Subcutaneous	Male	-0.35	0.727
ENSG00000269609	C10orf95-AS1	intron	10	102452187	102455337	Adipose_Visceral_Omentum	Proximal	0.35	0.727
ENSG00000230325	AL359921.1	intron	1	236538077	236550140	Adipose_Visceral_Omentum	Rectal	0.07	0.727
ENSG00000160294	MCM3AP	intron	21	46285394	46285803	Cells_EBV-transformed_lymphocytes	Overall	-0.35	0.727
ENSG00000078246	TULP3	intron	12	2930345	2930906	Adipose_Subcutaneous	Colon	-0.35	0.727
ENSG00000060138	YBX3	intron	12	10704148	10713211	Adipose_Subcutaneous	Rectal	-0.91	0.727
ENSG00000154710	RABGEF1	intron	7	66740792	66768831	Adipose_Visceral_Omentum	Male	-0.4	0.727
ENSG00000180900	SCRIB	intron	8	143804825	143804934	Cells_EBV-transformed_lymphocytes	Proximal	0.35	0.727
ENSG00000137752	CASP1	intron	11	105029267	105029665	Adipose_Visceral_Omentum	Overall	0.35	0.727
ENSG00000008323	PLEKHG6	intron	12	6310848	6312159	Adipose_Visceral_Omentum	Distal	0.6	0.727
ENSG00000129347	KRI1	intron	19	10565034	10565717	Adipose_Subcutaneous	Proximal	-0.67	0.727
ENSG00000159692	CTBP1	intron	4	1228343	1238183	Adipose_Visceral_Omentum	Proximal	-0.35	0.727
		intron	15	31203844	31223250	Cells_EBV-transformed_lymphocytes	Male	0.35	0.727
		intron	6	26872250	26878700	Cells_EBV-transformed_lymphocytes	Proximal	0.35	0.727
ENSG00000013364	MVP	intron	16	29820510	29830474	Adipose_Subcutaneous	Female	0.35	0.727
ENSG00000058729	RIOK2	intron	5	97173263	97177116	Adipose_Subcutaneous	Overall	-0.17	0.727
ENSG00000087087	SRRT	intron	7	100882241	100882408	Adipose_Subcutaneous	Male	0.35	0.727
ENSG00000104043	ATP8B4	intron	15	49917039	49918839	Adipose_Subcutaneous	Overall	-0.35	0.727
ENSG00000104951	IL4I1	intron	19	49927848	49929326	Cells_EBV-transformed_lymphocytes	Proximal	-0.35	0.727
ENSG00000105063	PPP6R1	intron	19	55245678	55246899	Cells_EBV-transformed_lymphocytes	Female	-0.35	0.727
ENSG00000112837	TBX18	intron	6	84762748	84763890	Adipose_Subcutaneous	Overall	-0.35	0.727
ENSG00000114796	KLHL24	intron	3	183635747	183636221	Adipose_Subcutaneous	Proximal	0.35	0.727
ENSG00000114796	KLHL24	intron	3	183635747	183643480	Adipose_Subcutaneous	Proximal	-0.35	0.727
ENSG00000114796	KLHL24	intron	3	183635793	183636221	Adipose_Subcutaneous	Proximal	0.35	0.727
ENSG00000114796	KLHL24	intron	3	183636311	183643480	Adipose_Subcutaneous	Proximal	0.35	0.727
ENSG00000120458	MSANTD2	intron	11	124768028	124772994	Cells_EBV-transformed_lymphocytes	Proximal	0.35	0.727
ENSG00000130876	SLC7A10	intron	19	33211328	33211414	Adipose_Visceral_Omentum	Overall	-0.35	0.727
ENSG00000135749	PCNX2	intron	1	233227371	233236845	Adipose_Subcutaneous	Proximal	-0.35	0.727
ENSG00000145029	NICN1	intron	3	49425438	49425598	Adipose_Visceral_Omentum	Proximal	-0.35	0.727
ENSG00000145029	NICN1	intron	3	49425438	49425883	Adipose_Subcutaneous	Proximal	-0.35	0.727
ENSG00000145029	NICN1	intron	3	49425438	49426277	Cells_EBV-transformed_lymphocytes	Proximal	-0.35	0.727
ENSG00000145029	NICN1	intron	3	49425996	49426252	Adipose_Visceral_Omentum	Proximal	0.35	0.727
ENSG00000146278	PNRC1	intron	6	89080973	89081079	Whole_Blood	Overall	-0.35	0.727
ENSG00000163803	PLB1	intron	2	28519763	28525267	Whole_Blood	Overall	-0.35	0.727
ENSG00000168026	TTC21A	intron	3	39125532	39126261	Adipose_Subcutaneous	Distal	0.35	0.727
ENSG00000168026	TTC21A	intron	3	39125532	39128331	Adipose_Subcutaneous	Distal	-0.35	0.727
ENSG00000168026	TTC21A	intron	3	39126390	39128331	Adipose_Subcutaneous	Distal	0.35	0.727
ENSG00000177106	EPS8L2	intron	11	722805	723241	Adipose_Subcutaneous	Female	-0.35	0.727
ENSG00000187838	PLSCR3	intron	17	7390441	7390634	Adipose_Visceral_Omentum	Proximal	0.35	0.727
ENSG00000187838	PLSCR3	intron	17	7390795	7392791	Adipose_Subcutaneous	Proximal	0.35	0.727
ENSG00000198682	PAPSS2	intron	10	87660008	87709196	Adipose_Subcutaneous	Male	0	0.727
ENSG00000213024	NUP62	intron	19	49927848	49929326	Cells_EBV-transformed_lymphocytes	Proximal	-0.35	0.727
ENSG00000233184	DPH5-DT	intron	1	101072830	101075395	Adipose_Subcutaneous	Colon	-0.35	0.727
ENSG00000172901	LVRN	intron	5	116005967	116012374	Adipose_Subcutaneous	Rectal	0.35	0.727
ENSG00000115685	PPP1R7	intron	2	241149708	241157807	Adipose_Subcutaneous	Female	-0.35	0.727
ENSG00000068878	PSME4	intron	2	53866880	53869376	Adipose_Subcutaneous	Overall	0.35	0.727
ENSG00000109667	SLC2A9	intron	4	9985793	9996781	Adipose_Subcutaneous	Female	-0.35	0.727
ENSG00000235033	DAAM2-AS1	intron	6	39884024	39885751	Adipose_Subcutaneous	Overall	0.65	0.727
ENSG00000109118	PHF12	intron	17	28950246	28950895	Adipose_Subcutaneous	Colon	0.29	0.727
ENSG00000214135	SDHAP4	intron	3	197621868	197622187	Adipose_Subcutaneous	Distal	-0.35	0.727
ENSG00000007341	ST7L	intron	1	112542090	112550601	Adipose_Visceral_Omentum	Overall	-0.47	0.727
ENSG00000176046	NUPR1	intron	16	28538209	28538796	Adipose_Visceral_Omentum	Colon	-0.35	0.727
ENSG00000074201	CLNS1A	intron	11	77618687	77619606	Adipose_Subcutaneous	Rectal	0.35	0.727
ENSG00000074201	CLNS1A	intron	11	77619695	77624963	Adipose_Visceral_Omentum	Rectal	-0.35	0.727
ENSG00000197619	ZNF615	intron	19	52003900	52008141	Adipose_Subcutaneous	Overall	0.48	0.727
ENSG00000163072	NOSTRIN	intron	2	168824717	168826512	Adipose_Visceral_Omentum	Proximal	-0.35	0.727
ENSG00000158769	F11R	intron	1	161038075	161038880	Adipose_Subcutaneous	Distal	-0.35	0.727
ENSG00000215845	TSTD1	intron	1	161038075	161038880	Adipose_Subcutaneous	Distal	-0.35	0.727
ENSG00000119685	TTLL5	intron	14	75793100	75803142	Adipose_Subcutaneous	Overall	0.35	0.727
ENSG00000158106	RHPN1	intron	8	143381344	143381572	Adipose_Visceral_Omentum	Male	0.37	0.727
ENSG00000137274	BPHL	intron	6	3137493	3140386	Adipose_Visceral_Omentum	Proximal	0.35	0.727
ENSG00000145687	SSBP2	intron	5	81467041	81473700	Adipose_Visceral_Omentum	Overall	0.74	0.727
ENSG00000150403	TMCO3	intron	13	113534240	113539357	Adipose_Visceral_Omentum	Overall	0.21	0.727
ENSG00000011405	PIK3C2A	intron	11	17099969	17101278	Adipose_Subcutaneous	Proximal	-0.35	0.727
ENSG00000014138	POLA2	intron	11	65295599	65295934	Adipose_Subcutaneous	Overall	-0.35	0.727
ENSG00000014138	POLA2	intron	11	65295990	65297120	Colon_Sigmoid	Overall	0.35	0.727
ENSG00000014138	POLA2	intron	11	65295990	65297672	Cells_EBV-transformed_lymphocytes	Overall	-0.35	0.727
ENSG00000014138	POLA2	intron	11	65295990	65305373	Cells_EBV-transformed_lymphocytes	Overall	-0.35	0.727
ENSG00000014138	POLA2	intron	11	65295990	65320544	Adipose_Subcutaneous	Overall	-0.35	0.727
ENSG00000055163	CYFIP2	intron	5	157314463	157314969	Cells_EBV-transformed_lymphocytes	Rectal	-0.35	0.727
ENSG00000089335	ZNF302	intron	19	34683238	34683992	Cells_EBV-transformed_lymphocytes	Male	-0.35	0.727
ENSG00000101307	SIRPB1	intron	20	1572037	1578338	Adipose_Subcutaneous	Colon	0.35	0.727
ENSG00000101307	SIRPB1	intron	20	1605059	1611357	Adipose_Subcutaneous	Colon	-0.35	0.727
ENSG00000105205	CLC	intron	19	39731505	39734283	Whole_Blood	Overall	0.35	0.727
ENSG00000106344	RBM28	intron	7	128324694	128324796	Adipose_Subcutaneous	Overall	-0.35	0.727
ENSG00000106344	RBM28	intron	7	128324694	128325818	Adipose_Subcutaneous	Overall	0.21	0.727
ENSG00000122378	PRXL2A	intron	10	80409068	80420466	Adipose_Subcutaneous	Male	0.35	0.727
ENSG00000125900	SIRPD	intron	20	1572037	1578338	Adipose_Subcutaneous	Colon	0.35	0.727
ENSG00000125900	SIRPD	intron	20	1605059	1611357	Adipose_Subcutaneous	Colon	-0.35	0.727
ENSG00000134759	ELP2	intron	18	36139613	36141137	Adipose_Subcutaneous	Colon	0.35	0.727
ENSG00000134759	ELP2	intron	18	36146048	36146250	Adipose_Visceral_Omentum	Rectal	0.35	0.727
ENSG00000136238	RAC1	intron	7	6402027	6402316	Cells_EBV-transformed_lymphocytes	Overall	0.35	0.727
ENSG00000136870	ZNF189	intron	9	101399530	101399926	Adipose_Visceral_Omentum	Overall	-0.21	0.727
ENSG00000137834	SMAD6	intron	15	66704303	66711668	Adipose_Subcutaneous	Male	0	0.727
ENSG00000139508	SLC46A3	intron	13	28713550	28717810	Adipose_Subcutaneous	Male	0.35	0.727
ENSG00000142856	ITGB3BP	intron	1	63454968	63478764	Whole_Blood	Overall	0	0.727
ENSG00000142856	ITGB3BP	intron	1	63454968	63508528	Adipose_Subcutaneous	Overall	-0.35	0.727
ENSG00000144401	METTL21A	intron	2	207624404	207625265	Cells_EBV-transformed_lymphocytes	Colon	0.35	0.727
ENSG00000145012	LPP	intron	3	188341719	188406112	Adipose_Subcutaneous	Rectal	0.35	0.727
ENSG00000149798	CDC42EP2	intron	11	65295990	65297120	Colon_Sigmoid	Overall	0.35	0.727
ENSG00000149798	CDC42EP2	intron	11	65295990	65297672	Cells_EBV-transformed_lymphocytes	Overall	-0.35	0.727
ENSG00000149798	CDC42EP2	intron	11	65295990	65305373	Cells_EBV-transformed_lymphocytes	Overall	-0.35	0.727
ENSG00000149798	CDC42EP2	intron	11	65295990	65320544	Adipose_Subcutaneous	Overall	-0.35	0.727
ENSG00000151917	BEND6	intron	6	56955460	56981711	Adipose_Subcutaneous	Proximal	-0.35	0.727
ENSG00000167600	CYP2S1	intron	19	41203637	41205958	Adipose_Visceral_Omentum	Male	0.35	0.727
ENSG00000169871	TRIM56	intron	7	101087168	101087312	Cells_EBV-transformed_lymphocytes	Male	0.35	0.727
ENSG00000174501	ANKRD36C	intron	2	95880623	95882302	Colon_Transverse	Overall	-0.35	0.727
ENSG00000174501	ANKRD36C	intron	2	95882497	95884173	Cells_EBV-transformed_lymphocytes	Overall	-0.35	0.727
ENSG00000177508	IRX3	intron	16	54283740	54284246	Adipose_Subcutaneous	Proximal	0.35	0.727
ENSG00000181555	SETD2	intron	3	47062346	47067070	Adipose_Visceral_Omentum	Colon	0.35	0.727
ENSG00000197619	ZNF615	intron	19	52003900	52004417	Adipose_Subcutaneous	Distal	-0.35	0.727
ENSG00000197619	ZNF615	intron	19	52003900	52007293	Adipose_Visceral_Omentum	Distal	0.35	0.727
ENSG00000198053	SIRPA	intron	20	1922645	1924764	Adipose_Subcutaneous	Colon	-0.35	0.727
ENSG00000198053	SIRPA	intron	20	1924877	1927875	Adipose_Subcutaneous	Colon	-0.35	0.727
ENSG00000259471	LINC01169	intron	15	66704303	66711668	Adipose_Subcutaneous	Male	0	0.727
ENSG00000090659	CD209	intron	19	7746087	7746460	Adipose_Visceral_Omentum	Female	-0.63	0.727
ENSG00000109762	SNX25	intron	4	185362105	185362611	Cells_EBV-transformed_lymphocytes	Male	-0.74	0.727
ENSG00000174348	PODN	intron	1	53063559	53069801	Adipose_Subcutaneous	Female	0.78	0.727
ENSG00000104880	ARHGEF18	intron	19	7447168	7451149	Adipose_Visceral_Omentum	Rectal	0.6	0.727
ENSG00000104714	ERICH1	intron	8	634950	635668	Adipose_Subcutaneous	Male	-0.34	0.727
ENSG00000130787	HIP1R	intron	12	122851297	122852977	Adipose_Subcutaneous	Rectal	-0.35	0.727
ENSG00000042062	RIPOR3	intron	20	50595504	50596140	Adipose_Visceral_Omentum	Rectal	-0.53	0.727
ENSG00000106603	COA1	intron	7	43665722	43729429	Cells_EBV-transformed_lymphocytes	Distal	0.58	0.727
ENSG00000198925	ATG9A	intron	2	219225572	219226869	Adipose_Subcutaneous	Rectal	0.18	0.727
ENSG00000112715	VEGFA	intron	6	43780803	43781956	Cells_EBV-transformed_lymphocytes	Female	0.25	0.727
ENSG00000185485	SDHAP1	intron	3	195968385	195971323	Adipose_Visceral_Omentum	Colon	-0.44	0.727
ENSG00000187800	PEAR1	intron	1	156910743	156912247	Adipose_Subcutaneous	Overall	-0.35	0.727
ENSG00000186001	LRCH3	intron	3	197871462	197875698	Adipose_Subcutaneous	Proximal	0.35	0.727
ENSG00000180822	PSMG4	intron	6	3263759	3267591	Adipose_Subcutaneous	Female	0.34	0.727
ENSG00000214941	ZSWIM7	intron	17	15993778	15999506	Adipose_Visceral_Omentum	Colon	0.35	0.727
ENSG00000197375	SLC22A5	intron	5	132384314	132385328	Adipose_Visceral_Omentum	Distal	0.35	0.727
ENSG00000075826	SEC31B	intron	10	100508048	100509007	Adipose_Visceral_Omentum	Rectal	0.35	0.727
ENSG00000075826	SEC31B	intron	10	100509102	100509316	Adipose_Subcutaneous	Rectal	0.35	0.727
ENSG00000075826	SEC31B	intron	10	100509511	100516096	Adipose_Subcutaneous	Rectal	0.35	0.727
ENSG00000078902	TOLLIP	intron	11	1298564	1309466	Cells_EBV-transformed_lymphocytes	Proximal	-0.35	0.727
ENSG00000089335	ZNF302	intron	19	34682897	34683152	Adipose_Visceral_Omentum	Male	0.35	0.727
ENSG00000089639	GMIP	intron	19	19637561	19637675	Cells_EBV-transformed_lymphocytes	Male	0.35	0.727
ENSG00000089639	GMIP	intron	19	19637561	19637920	Cells_EBV-transformed_lymphocytes	Male	-0.35	0.727
ENSG00000099899	TRMT2A	intron	22	20114876	20114965	Colon_Sigmoid	Overall	-0.35	0.727
ENSG00000103335	PIEZO1	intron	16	88736408	88736639	Cells_EBV-transformed_lymphocytes	Distal	0.35	0.727
ENSG00000107186	MPDZ	intron	9	13250372	13279400	Adipose_Visceral_Omentum	Rectal	0.35	0.727
ENSG00000125454	SLC25A19	intron	17	75288591	75289354	Adipose_Visceral_Omentum	Rectal	-0.35	0.727
ENSG00000129946	SHC2	intron	19	436398	436630	Adipose_Subcutaneous	Rectal	-0.35	0.727
ENSG00000129946	SHC2	intron	19	436431	436630	Adipose_Subcutaneous	Rectal	0.35	0.727
ENSG00000135318	NT5E	intron	6	85489599	85490508	Adipose_Subcutaneous	Proximal	0.12	0.727
ENSG00000135318	NT5E	intron	6	85489599	85491977	Adipose_Subcutaneous	Proximal	0	0.727
ENSG00000138069	RAB1A	intron	2	65091078	65097971	Adipose_Subcutaneous	Rectal	0.35	0.727
ENSG00000143653	SCCPDH	intron	1	246740301	246744076	Adipose_Subcutaneous	Proximal	0.35	0.727
ENSG00000164830	OXR1	intron	8	106737600	106739458	Cells_EBV-transformed_lymphocytes	Proximal	-0.35	0.727
ENSG00000196396	PTPN1	intron	20	50565069	50568380	Adipose_Subcutaneous	Distal	-0.35	0.727
ENSG00000197375	SLC22A5	intron	5	132384320	132385328	Adipose_Visceral_Omentum	Distal	0.35	0.727
ENSG00000234740	AL162386.2	intron	9	13250372	13279400	Adipose_Visceral_Omentum	Rectal	0.35	0.727
ENSG00000149179	CSTPP1	intron	11	46936851	46987208	Cells_EBV-transformed_lymphocytes	Female	-0.25	0.727
ENSG00000170779	CDCA4	intron	14	105011935	105020999	Adipose_Subcutaneous	Colon	-0.65	0.727
ENSG00000172939	OXSR1	intron	3	38216151	38221578	Cells_EBV-transformed_lymphocytes	Proximal	-0.35	0.727
ENSG00000144115	THNSL2	intron	2	88183073	88185328	Colon_Transverse	Overall	-0.34	0.727
ENSG00000151414	NEK7	intron	1	198264235	198277961	Adipose_Subcutaneous	Male	-0.35	0.727
ENSG00000164828	SUN1	intron	7	866067	867040	Colon_Transverse	Overall	0.34	0.727
ENSG00000107736	CDH23	intron	10	71734341	71734656	Adipose_Visceral_Omentum	Male	0.35	0.727
ENSG00000225527	AL450384.1	intron	10	18539642	18542069	Adipose_Subcutaneous	Colon	0	0.727
ENSG00000240291	AL450384.2	intron	10	18539642	18542069	Adipose_Subcutaneous	Colon	0	0.727
ENSG00000137507	LRRC32	intron	11	76658034	76658580	Adipose_Visceral_Omentum	Proximal	-0.35	0.727
ENSG00000196458	ZNF605	intron	12	132943022	132945621	Adipose_Subcutaneous	Distal	-0.35	0.727
ENSG00000069020	MAST4	intron	5	66959294	66963707	Adipose_Visceral_Omentum	Colon	-0.5	0.727
		intron	2	99167847	99169550	Cells_EBV-transformed_lymphocytes	Proximal	0.35	0.727
		intron	7	121364188	121371300	Cells_EBV-transformed_lymphocytes	Proximal	0.35	0.727
ENSG00000072609	CHFR	intron	12	132833237	132841518	Adipose_Subcutaneous	Proximal	-0.35	0.727
ENSG00000072609	CHFR	intron	12	132833237	132844027	Adipose_Visceral_Omentum	Proximal	0.35	0.727
ENSG00000090615	GOLGA3	intron	12	132833237	132844027	Adipose_Visceral_Omentum	Proximal	0.35	0.727
ENSG00000105397	TYK2	intron	19	10379689	10380380	Cells_EBV-transformed_lymphocytes	Male	0.35	0.727
ENSG00000105397	TYK2	intron	19	10379779	10380380	Cells_EBV-transformed_lymphocytes	Male	-0.35	0.727
ENSG00000105559	PLEKHA4	intron	19	48844618	48845370	Adipose_Subcutaneous	Proximal	0.35	0.727
ENSG00000106868	SUSD1	intron	9	112041960	112052155	Adipose_Visceral_Omentum	Rectal	-0.35	0.727
ENSG00000110921	MVK	intron	12	109586799	109590771	Adipose_Subcutaneous	Distal	0.35	0.727
ENSG00000129187	DCTD	intron	4	182916539	182917288	Adipose_Subcutaneous	Female	0.35	0.727
ENSG00000135052	GOLM1	intron	9	86027893	86032008	Colon_Transverse	Overall	0.35	0.727
ENSG00000135052	GOLM1	intron	9	86032067	86033282	Colon_Transverse	Overall	0.35	0.727
ENSG00000145740	SLC30A5	intron	5	69094338	69100807	Cells_EBV-transformed_lymphocytes	Male	-0.35	0.727
ENSG00000153914	SREK1	intron	5	66177658	66178719	Adipose_Subcutaneous	Distal	0.35	0.727
ENSG00000157869	RAB28	intron	4	13460828	13474318	Adipose_Visceral_Omentum	Female	-0.35	0.727
ENSG00000157985	AGAP1	intron	2	235930923	235968462	Adipose_Subcutaneous	Rectal	0.35	0.727
ENSG00000158411	MITD1	intron	2	99167712	99169550	Adipose_Visceral_Omentum	Proximal	0.35	0.727
ENSG00000166471	TMEM41B	intron	11	9295387	9299584	Adipose_Visceral_Omentum	Colon	0.35	0.727
ENSG00000172927	MYEOV	intron	11	69295495	69295592	Adipose_Subcutaneous	Male	-0.35	0.727
ENSG00000196700	ZNF512B	intron	20	63962374	63962587	Adipose_Subcutaneous	Rectal	0.35	0.727
ENSG00000236830	CBR3-AS1	intron	21	36146355	36156217	Adipose_Subcutaneous	Rectal	0.35	0.727
ENSG00000125952	MAX	intron	14	65077428	65077913	Adipose_Visceral_Omentum	Female	0.35	0.727
ENSG00000211455	STK38L	intron	12	27244332	27297710	Adipose_Subcutaneous	Distal	0.35	0.727
ENSG00000157259	GATAD1	intron	7	92454685	92461319	Adipose_Subcutaneous	Female	-0.28	0.727
ENSG00000244055	AC007566.1	intron	7	92454685	92461319	Adipose_Subcutaneous	Female	-0.28	0.727
ENSG00000275835	TUBGCP5	intron	15	22995240	23000569	Adipose_Subcutaneous	Distal	0.35	0.727
ENSG00000275835	TUBGCP5	intron	15	23006352	23008699	Adipose_Subcutaneous	Distal	-0.35	0.727
ENSG00000275835	TUBGCP5	intron	15	23018041	23019219	Adipose_Subcutaneous	Distal	-0.35	0.727
ENSG00000132600	PRMT7	intron	16	68311099	68315897	Adipose_Visceral_Omentum	Colon	-0.62	0.727
ENSG00000244026	FAM86DP	intron	3	75426599	75427427	Adipose_Visceral_Omentum	Distal	-0.35	0.727
ENSG00000126522	ASL	intron	7	66086662	66087334	Cells_EBV-transformed_lymphocytes	Colon	-0.35	0.727
ENSG00000183814	LIN9	intron	1	226266332	226267957	Cells_EBV-transformed_lymphocytes	Rectal	0.35	0.727
ENSG00000067596	DHX8	intron	17	43522226	43536412	Adipose_Visceral_Omentum	Overall	-0.35	0.727
ENSG00000145414	NAF1	intron	4	163157454	163164217	Adipose_Visceral_Omentum	Female	-0.71	0.727
ENSG00000148985	PGAP2	intron	11	3808315	3823883	Cells_EBV-transformed_lymphocytes	Distal	-0.35	0.727
ENSG00000139187	KLRG1	intron	12	8995288	9008975	Adipose_Visceral_Omentum	Rectal	0.34	0.727
ENSG00000029639	TFB1M	intron	6	155257908	155260273	Adipose_Visceral_Omentum	Male	0.34	0.727
ENSG00000160408	ST6GALNAC6	intron	9	127896332	127896890	Adipose_Subcutaneous	Rectal	0.44	0.727
ENSG00000168476	REEP4	intron	8	22138793	22138926	Adipose_Subcutaneous	Distal	-0.34	0.727
ENSG00000124787	RPP40	intron	6	5002245	5003880	Cells_EBV-transformed_lymphocytes	Distal	-0.35	0.727
ENSG00000166228	PCBD1	intron	10	70885929	70888531	Whole_Blood	Overall	-0.35	0.727
ENSG00000019582	CD74	intron	5	150403312	150404680	Adipose_Visceral_Omentum	Male	0.35	0.727
		intron	21	43359486	43360892	Cells_EBV-transformed_lymphocytes	Proximal	0.35	0.727
		intron	5	665325	666864	Cells_EBV-transformed_lymphocytes	Distal	0.35	0.727
ENSG00000007129	CEACAM21	intron	19	41586195	41586464	Adipose_Subcutaneous	Distal	0.35	0.727
ENSG00000055044	NOP58	intron	2	202300367	202302921	Colon_Sigmoid	Overall	-0.21	0.727
ENSG00000101751	POLI	intron	18	54283015	54283743	Cells_EBV-transformed_lymphocytes	Proximal	0.35	0.727
ENSG00000101751	POLI	intron	18	54283015	54283922	Adipose_Subcutaneous	Proximal	-0.35	0.727
ENSG00000108784	NAGLU	intron	17	42536655	42538339	Adipose_Subcutaneous	Distal	0.35	0.727
ENSG00000108828	VAT1	intron	17	43018799	43021936	Adipose_Subcutaneous	Proximal	0.35	0.727
ENSG00000108828	VAT1	intron	17	43018799	43022140	Adipose_Visceral_Omentum	Proximal	-0.35	0.727
ENSG00000116353	MECR	intron	1	29206905	29216005	Cells_EBV-transformed_lymphocytes	Proximal	0.35	0.727
ENSG00000117222	RBBP5	intron	1	205088815	205094873	Adipose_Subcutaneous	Female	-0.12	0.727
ENSG00000117222	RBBP5	intron	1	205088815	205094987	Adipose_Visceral_Omentum	Female	-0.12	0.727
ENSG00000130475	FCHO1	intron	19	17783172	17784103	Adipose_Visceral_Omentum	Overall	-0.35	0.727
ENSG00000134014	ELP3	intron	8	28106783	28110370	Adipose_Subcutaneous	Distal	-0.35	0.727
ENSG00000135341	MAP3K7	intron	6	90516681	90519258	Cells_EBV-transformed_lymphocytes	Proximal	-0.35	0.727
ENSG00000135596	MICAL1	intron	6	109446357	109446696	Cells_EBV-transformed_lymphocytes	Proximal	-0.35	0.727
ENSG00000135596	MICAL1	intron	6	109447229	109447357	Adipose_Subcutaneous	Proximal	-0.35	0.727
ENSG00000136068	FLNB	intron	3	58132931	58134616	Adipose_Visceral_Omentum	Male	0.35	0.727
ENSG00000138073	PREB	intron	2	27132082	27132204	Adipose_Visceral_Omentum	Overall	-0.35	0.727
ENSG00000138073	PREB	intron	2	27132082	27132603	Adipose_Subcutaneous	Overall	-0.35	0.727
ENSG00000138073	PREB	intron	2	27132356	27132603	Adipose_Subcutaneous	Overall	-0.17	0.727
ENSG00000138073	PREB	intron	2	27132403	27132603	Adipose_Subcutaneous	Overall	0.35	0.727
ENSG00000153207	AHCTF1	intron	1	246864116	246867244	Adipose_Visceral_Omentum	Rectal	0.35	0.727
ENSG00000160305	DIP2A	intron	21	46550744	46551634	Adipose_Subcutaneous	Overall	0.35	0.727
ENSG00000166900	STX3	intron	11	59788947	59790519	Adipose_Subcutaneous	Male	-0.35	0.727
ENSG00000182359	KBTBD3	intron	11	106059109	106076507	Adipose_Visceral_Omentum	Distal	-0.35	0.727
ENSG00000198719	DLL1	intron	6	170283105	170283231	Adipose_Visceral_Omentum	Male	0.35	0.727
ENSG00000198719	DLL1	intron	6	170283105	170283828	Adipose_Subcutaneous	Male	-0.35	0.727
ENSG00000215305	VPS16	intron	20	2861704	2861805	Adipose_Subcutaneous	Female	-0.35	0.727
ENSG00000259146	SIPA1L1-AS1	intron	14	71295456	71310558	Cells_EBV-transformed_lymphocytes	Male	-0.35	0.727
ENSG00000258476	LINC02207	intron	15	93865648	93867400	Whole_Blood	Overall	0.07	0.728
ENSG00000258831	AC103996.2	intron	15	93865648	93867400	Whole_Blood	Overall	0.07	0.728
ENSG00000106853	PTGR1	intron	9	111564262	111570091	Adipose_Visceral_Omentum	Proximal	0.08	0.728
ENSG00000177030	DEAF1	intron	11	654051	659435	Cells_EBV-transformed_lymphocytes	Colon	0.9	0.728
ENSG00000183020	AP2A2	intron	11	992685	993284	Adipose_Subcutaneous	Proximal	-0.61	0.728
ENSG00000183020	AP2A2	intron	11	993121	993284	Adipose_Subcutaneous	Proximal	0.61	0.728
ENSG00000186364	NUDT17	intron	1	145845832	145846013	Colon_Transverse	Overall	-0.66	0.728
ENSG00000176834	VSIG10	intron	12	118117882	118126481	Adipose_Subcutaneous	Male	-0.68	0.728
ENSG00000176046	NUPR1	intron	16	28538209	28538796	Adipose_Subcutaneous	Rectal	-0.35	0.728
ENSG00000275832	ARHGAP23	intron	17	38486140	38490102	Adipose_Visceral_Omentum	Rectal	-0.67	0.728
ENSG00000251474	RPL32P3	intron	3	129397140	129399008	Cells_EBV-transformed_lymphocytes	Rectal	0.35	0.728
ENSG00000138085	ATRAID	intron	2	27212467	27213177	Adipose_Subcutaneous	Colon	-0.62	0.728
ENSG00000038210	PI4K2B	intron	4	25256674	25259037	Cells_EBV-transformed_lymphocytes	Rectal	-0.3	0.728
ENSG00000136235	GPNMB	intron	7	23273614	23274065	Colon_Sigmoid	Overall	-0.35	0.728
ENSG00000013364	MVP	intron	16	29834437	29835704	Adipose_Visceral_Omentum	Female	-0.35	0.728
ENSG00000120306	CYSTM1	intron	5	140175285	140194446	Adipose_Subcutaneous	Male	0.35	0.728
		intron	3	122619843	122620419	Cells_EBV-transformed_lymphocytes	Overall	0.35	0.728
		intron	8	128074291	128096518	Cells_EBV-transformed_lymphocytes	Male	-0.35	0.728
ENSG00000033011	ALG1	intron	16	5079106	5079748	Adipose_Visceral_Omentum	Distal	-0.35	0.728
ENSG00000054654	SYNE2	intron	14	64214470	64216248	Adipose_Visceral_Omentum	Male	0.35	0.728
ENSG00000100288	CHKB	intron	22	50580660	50581749	Cells_EBV-transformed_lymphocytes	Colon	-0.35	0.728
ENSG00000100385	IL2RB	intron	22	37182735	37185218	Adipose_Subcutaneous	Rectal	0.35	0.728
ENSG00000111679	PTPN6	intron	12	6946739	6951609	Cells_EBV-transformed_lymphocytes	Rectal	0.35	0.728
ENSG00000118217	ATF6	intron	1	161860277	161863198	Adipose_Subcutaneous	Rectal	0.12	0.728
ENSG00000125257	ABCC4	intron	13	95096179	95115922	Cells_EBV-transformed_lymphocytes	Female	-0.35	0.728
ENSG00000132950	ZMYM5	intron	13	19852190	19863450	Adipose_Visceral_Omentum	Male	0.35	0.728
ENSG00000133466	C1QTNF6	intron	22	37182735	37185218	Adipose_Subcutaneous	Rectal	0.35	0.728
ENSG00000133805	AMPD3	intron	11	10500249	10501470	Adipose_Visceral_Omentum	Proximal	-0.35	0.728
ENSG00000134905	CARS2	intron	13	110705571	110705870	Adipose_Subcutaneous	Proximal	-0.35	0.728
ENSG00000135519	KCNH3	intron	12	49556476	49557183	Whole_Blood	Overall	-0.35	0.728
ENSG00000138382	METTL5	intron	2	169822057	169824489	Adipose_Visceral_Omentum	Distal	0.35	0.728
ENSG00000157106	SMG1	intron	16	18812127	18815175	Adipose_Subcutaneous	Proximal	-0.35	0.728
ENSG00000157152	SYN2	intron	3	12148691	12151237	Adipose_Visceral_Omentum	Male	-0.35	0.728
ENSG00000160801	PTH1R	intron	3	46883634	46893907	Adipose_Subcutaneous	Male	0.35	0.728
ENSG00000167861	HID1	intron	17	74953651	74954138	Adipose_Subcutaneous	Proximal	-0.35	0.728
ENSG00000168487	BMP1	intron	8	22176313	22176533	Adipose_Subcutaneous	Female	0.35	0.728
ENSG00000171456	ASXL1	intron	20	32360806	32366384	Cells_EBV-transformed_lymphocytes	Distal	-0.35	0.728
ENSG00000221817	PPP3CB-AS1	intron	10	73496906	73499595	Adipose_Subcutaneous	Rectal	0.35	0.728
ENSG00000221817	PPP3CB-AS1	intron	10	73498867	73499595	Adipose_Subcutaneous	Rectal	-0.35	0.728
ENSG00000242114	MTFP1	intron	22	30425946	30426717	Adipose_Subcutaneous	Male	-0.35	0.728
ENSG00000183527	PSMG1	intron	21	39177571	39178449	Adipose_Visceral_Omentum	Proximal	-0.19	0.728
ENSG00000159588	CCDC17	intron	1	45620433	45620723	Adipose_Subcutaneous	Proximal	-0.35	0.728
ENSG00000157326	DHRS4	intron	14	23955212	23967211	Adipose_Subcutaneous	Proximal	0.37	0.728
ENSG00000125633	CCDC93	intron	2	117986069	117995446	Adipose_Visceral_Omentum	Female	-0.58	0.728
ENSG00000172922	RNASEH2C	intron	11	65719809	65720045	Adipose_Visceral_Omentum	Male	-0.34	0.728
ENSG00000136147	PHF11	intron	13	49526458	49527206	Cells_EBV-transformed_lymphocytes	Colon	0.25	0.728
ENSG00000117054	ACADM	intron	1	75750546	75761122	Adipose_Subcutaneous	Rectal	0.35	0.728
ENSG00000117245	KIF17	intron	1	20662388	20666214	Adipose_Visceral_Omentum	Female	0.34	0.728
ENSG00000138380	CARF	intron	2	202982441	202983506	Adipose_Subcutaneous	Male	0.35	0.728
ENSG00000172687	ZNF738	intron	19	21375964	21382866	Adipose_Visceral_Omentum	Overall	-0.52	0.728
ENSG00000163848	ZNF148	intron	3	125331238	125375102	Cells_EBV-transformed_lymphocytes	Proximal	0.35	0.728
ENSG00000153936	HS2ST1	intron	1	87129994	87133614	Colon_Transverse	Overall	-0.57	0.728
ENSG00000267272	LINC01140	intron	1	87129994	87133614	Colon_Transverse	Overall	-0.57	0.728
ENSG00000134802	SLC43A3	intron	11	57399566	57409175	Adipose_Subcutaneous	Proximal	-0.35	0.728
ENSG00000186652	PRG2	intron	11	57399566	57409175	Adipose_Subcutaneous	Proximal	-0.35	0.728
ENSG00000101333	PLCB4	intron	20	9371089	9371214	Adipose_Subcutaneous	Colon	0.54	0.728
ENSG00000274471	AC242376.2	intron	15	23310297	23310803	Adipose_Visceral_Omentum	Proximal	0.41	0.728
		intron	17	75286802	75286915	Cells_EBV-transformed_lymphocytes	Rectal	-0.35	0.728
		intron	5	97022484	97027733	Cells_EBV-transformed_lymphocytes	Overall	0.35	0.728
		intron	9	35663074	35663240	Cells_EBV-transformed_lymphocytes	Colon	-0.35	0.728
ENSG00000000971	CFH	intron	1	196685237	196689420	Adipose_Subcutaneous	Rectal	0.35	0.728
ENSG00000000971	CFH	intron	1	196685237	196689441	Adipose_Visceral_Omentum	Rectal	-0.35	0.728
ENSG00000008277	ADAM22	intron	7	88132951	88134329	Adipose_Subcutaneous	Overall	0.35	0.728
ENSG00000008869	HEATR5B	intron	2	37068930	37070230	Adipose_Visceral_Omentum	Proximal	0.35	0.728
ENSG00000010017	RANBP9	intron	6	13632518	13634431	Adipose_Subcutaneous	Colon	0.35	0.728
ENSG00000010017	RANBP9	intron	6	13632521	13634431	Adipose_Subcutaneous	Colon	-0.35	0.728
ENSG00000023572	GLRX2	intron	1	193101204	193105264	Adipose_Visceral_Omentum	Female	0	0.728
ENSG00000106780	MEGF9	intron	9	120605641	120607741	Adipose_Subcutaneous	Male	-0.35	0.728
ENSG00000109743	BST1	intron	4	15715361	15715718	Adipose_Subcutaneous	Rectal	-0.35	0.728
ENSG00000113282	CLINT1	intron	5	157791995	157794898	Adipose_Subcutaneous	Rectal	-0.35	0.728
ENSG00000113441	LNPEP	intron	5	97022484	97024521	Colon_Transverse	Overall	-0.35	0.728
ENSG00000115694	STK25	intron	2	241498833	241498989	Adipose_Subcutaneous	Female	0.35	0.728
ENSG00000115694	STK25	intron	2	241500796	241501528	Adipose_Subcutaneous	Female	0.35	0.728
ENSG00000117543	DPH5	intron	1	101025466	101025665	Adipose_Visceral_Omentum	Male	0.35	0.728
ENSG00000119865	CNRIP1	intron	2	68284484	68317157	Adipose_Subcutaneous	Male	0.35	0.728
ENSG00000124406	ATP8A1	intron	4	42588329	42594289	Cells_EBV-transformed_lymphocytes	Overall	0.35	0.728
ENSG00000125454	SLC25A19	intron	17	75286802	75288502	Cells_EBV-transformed_lymphocytes	Rectal	-0.35	0.728
ENSG00000131778	CHD1L	intron	1	147276257	147284351	Adipose_Visceral_Omentum	Distal	0.35	0.728
ENSG00000143119	CD53	intron	1	110895055	110897809	Adipose_Visceral_Omentum	Distal	0.35	0.728
ENSG00000143119	CD53	intron	1	110895055	110899124	Adipose_Subcutaneous	Distal	0.35	0.728
ENSG00000145107	TM4SF19	intron	3	196327032	196327390	Adipose_Subcutaneous	Female	0.35	0.728
ENSG00000149292	TTC12	intron	11	113329979	113334966	Adipose_Subcutaneous	Overall	0.12	0.728
ENSG00000158717	RNF166	intron	16	88699732	88700618	Adipose_Visceral_Omentum	Female	-0.35	0.728
ENSG00000167483	NIBAN3	intron	19	17530885	17532263	Cells_EBV-transformed_lymphocytes	Female	0.35	0.728
ENSG00000175471	MCTP1	intron	5	94779163	94799013	Adipose_Subcutaneous	Proximal	0	0.728
ENSG00000180353	HCLS1	intron	3	121637256	121637443	Adipose_Subcutaneous	Colon	-0.35	0.728
ENSG00000184313	MROH7	intron	1	54678854	54679263	Adipose_Subcutaneous	Rectal	0.35	0.728
ENSG00000185386	MAPK11	intron	22	50265660	50266226	Adipose_Subcutaneous	Colon	-0.35	0.728
ENSG00000170634	ACYP2	intron	2	53973810	54135453	Adipose_Subcutaneous	Distal	0.35	0.728
ENSG00000197619	ZNF615	intron	19	51994837	52001813	Adipose_Subcutaneous	Male	-0.07	0.728
ENSG00000196187	TMEM63A	intron	1	225868030	225871076	Adipose_Visceral_Omentum	Male	-0.14	0.728
ENSG00000161996	WDR90	intron	16	663553	665679	Adipose_Visceral_Omentum	Male	-0.35	0.728
ENSG00000148384	INPP5E	intron	9	136429807	136430277	Adipose_Visceral_Omentum	Male	0.72	0.728
ENSG00000019144	PHLDB1	intron	11	118610526	118613816	Colon_Transverse	Overall	-0.75	0.728
ENSG00000095787	WAC	intron	10	28596041	28608186	Cells_EBV-transformed_lymphocytes	Proximal	0.35	0.728
ENSG00000023330	ALAS1	intron	3	52198848	52199210	Cells_EBV-transformed_lymphocytes	Proximal	0.35	0.728
ENSG00000127990	SGCE	intron	7	94618956	94623325	Cells_EBV-transformed_lymphocytes	Distal	-0.04	0.728
ENSG00000039537	C6	intron	5	41153037	41153810	Adipose_Visceral_Omentum	Rectal	-0.48	0.728
ENSG00000143486	EIF2D	intron	1	206599092	206599733	Cells_EBV-transformed_lymphocytes	Female	-0.35	0.728
ENSG00000164535	DAGLB	intron	7	6432959	6434762	Adipose_Subcutaneous	Female	-0.61	0.728
ENSG00000137955	RABGGTB	intron	1	75787604	75789159	Adipose_Subcutaneous	Male	0.35	0.728
ENSG00000134759	ELP2	intron	18	36138426	36138795	Cells_EBV-transformed_lymphocytes	Colon	-0.35	0.728
ENSG00000153246	PLA2R1	intron	2	159987358	160005652	Adipose_Visceral_Omentum	Proximal	0.2	0.728
		intron	2	233386214	233388257	Cells_EBV-transformed_lymphocytes	Male	0.35	0.728
ENSG00000003400	CASP10	intron	2	201195948	201203730	Adipose_Subcutaneous	Rectal	-0.35	0.728
ENSG00000003400	CASP10	intron	2	201195948	201208075	Adipose_Subcutaneous	Rectal	0.35	0.728
ENSG00000059588	TARBP1	intron	1	234425793	234427576	Cells_EBV-transformed_lymphocytes	Overall	0.35	0.728
ENSG00000106245	BUD31	intron	7	99410169	99411064	Cells_EBV-transformed_lymphocytes	Distal	-0.35	0.728
ENSG00000112159	MDN1	intron	6	89662239	89662792	Adipose_Subcutaneous	Overall	0.35	0.728
ENSG00000115705	TPO	intron	2	1484854	1493802	Adipose_Subcutaneous	Overall	0.35	0.728
ENSG00000116885	OSCP1	intron	1	36431860	36432422	Adipose_Visceral_Omentum	Female	-0.35	0.728
ENSG00000127914	AKAP9	intron	7	92070206	92070905	Adipose_Subcutaneous	Distal	0.35	0.728
ENSG00000130349	MTRES1	intron	6	107028924	107030025	Cells_EBV-transformed_lymphocytes	Female	0.35	0.728
ENSG00000132535	DLG4	intron	17	7204252	7208075	Adipose_Visceral_Omentum	Overall	0.35	0.728
ENSG00000136011	STAB2	intron	12	103755467	103755612	Adipose_Visceral_Omentum	Distal	0.35	0.728
ENSG00000140043	PTGR2	intron	14	73874676	73876998	Cells_EBV-transformed_lymphocytes	Male	-0.35	0.728
ENSG00000160218	TRAPPC10	intron	21	44086960	44087704	Adipose_Subcutaneous	Colon	0.35	0.728
ENSG00000160218	TRAPPC10	intron	21	44086960	44087822	Cells_EBV-transformed_lymphocytes	Colon	0.35	0.728
ENSG00000163820	FYCO1	intron	3	45962392	45965033	Cells_EBV-transformed_lymphocytes	Overall	-0.35	0.728
ENSG00000171456	ASXL1	intron	20	32367729	32369015	Cells_EBV-transformed_lymphocytes	Distal	0.35	0.728
ENSG00000184203	PPP1R2	intron	3	195523786	195524819	Adipose_Subcutaneous	Distal	0.12	0.728
ENSG00000184203	PPP1R2	intron	3	195523786	195529794	Adipose_Visceral_Omentum	Distal	-0.35	0.728
ENSG00000184307	ZDHHC23	intron	3	113948190	113948686	Cells_EBV-transformed_lymphocytes	Female	-0.35	0.728
ENSG00000196689	TRPV1	intron	17	3577763	3580457	Adipose_Visceral_Omentum	Proximal	-0.35	0.728
ENSG00000196739	COL27A1	intron	9	114231858	114235599	Adipose_Visceral_Omentum	Female	0.35	0.728
ENSG00000196739	COL27A1	intron	9	114231866	114235599	Adipose_Visceral_Omentum	Female	-0.35	0.728
ENSG00000197140	ADAM32	intron	8	39281174	39283586	Adipose_Subcutaneous	Colon	0.35	0.728
ENSG00000198838	RYR3	intron	15	33835072	33836906	Adipose_Subcutaneous	Proximal	-0.35	0.728
ENSG00000117222	RBBP5	intron	1	205114961	205115858	Adipose_Visceral_Omentum	Proximal	-0.35	0.728
ENSG00000115649	CNPPD1	intron	2	219176847	219177698	Adipose_Visceral_Omentum	Male	-0.11	0.728
ENSG00000069399	BCL3	intron	19	44749046	44751227	Adipose_Visceral_Omentum	Distal	0.52	0.728
ENSG00000188026	RILPL1	intron	12	123499536	123523495	Cells_EBV-transformed_lymphocytes	Colon	0.47	0.728
ENSG00000108950	FAM20A	intron	17	68590349	68600263	Adipose_Subcutaneous	Male	0.34	0.728
ENSG00000140365	COMMD4	intron	15	75339104	75339264	Adipose_Visceral_Omentum	Overall	0.53	0.728
ENSG00000133519	ZDHHC8BP	intron	22	23391724	23399760	Colon_Sigmoid	Overall	-0.35	0.728
ENSG00000181135	ZNF707	intron	8	143692107	143692245	Adipose_Visceral_Omentum	Colon	0.65	0.728
ENSG00000125912	NCLN	intron	19	3204751	3205939	Adipose_Visceral_Omentum	Colon	0.28	0.728
ENSG00000128791	TWSG1	intron	18	9337352	9359972	Cells_EBV-transformed_lymphocytes	Distal	-0.34	0.728
ENSG00000185504	FAAP100	intron	17	81545882	81546401	Adipose_Subcutaneous	Male	-0.59	0.728
ENSG00000112562	SMOC2	intron	6	168664111	168666421	Adipose_Subcutaneous	Female	0.35	0.728
ENSG00000177410	ZFAS1	intron	20	49279208	49289045	Cells_EBV-transformed_lymphocytes	Female	0.46	0.728
ENSG00000132823	OSER1	intron	20	44203074	44206881	Adipose_Visceral_Omentum	Colon	0.35	0.728
ENSG00000262097	LINC02185	intron	16	14009797	14013372	Adipose_Subcutaneous	Colon	-0.26	0.728
ENSG00000125257	ABCC4	intron	13	95096179	95115922	Cells_EBV-transformed_lymphocytes	Overall	-0.78	0.728
ENSG00000183785	TUBA8	intron	22	18083732	18087972	Adipose_Visceral_Omentum	Overall	0.74	0.728
ENSG00000215193	PEX26	intron	22	18083732	18087972	Adipose_Visceral_Omentum	Overall	0.74	0.728
ENSG00000152117	SMPD4BP	intron	2	131519942	131520097	Cells_EBV-transformed_lymphocytes	Overall	0.2	0.728
ENSG00000049883	PTCD2	intron	5	72343036	72352641	Adipose_Subcutaneous	Distal	-0.35	0.728
ENSG00000113048	MRPS27	intron	5	72238128	72295531	Adipose_Subcutaneous	Distal	0.35	0.728
		intron	18	26227276	26265170	Cells_EBV-transformed_lymphocytes	Rectal	0.35	0.728
		intron	2	232249346	232259640	Cells_EBV-transformed_lymphocytes	Female	0.35	0.728
		intron	6	18150653	18155033	Cells_EBV-transformed_lymphocytes	Male	0.35	0.728
ENSG00000047346	ATOSA	intron	15	52584944	52587056	Adipose_Subcutaneous	Rectal	0.35	0.728
ENSG00000064607	SUGP2	intron	19	19001674	19003496	Adipose_Visceral_Omentum	Overall	-0.12	0.728
ENSG00000087053	MTMR2	intron	11	95887684	95888156	Adipose_Visceral_Omentum	Colon	0.35	0.728
ENSG00000087253	LPCAT2	intron	16	55529947	55531821	Adipose_Subcutaneous	Rectal	0.35	0.728
ENSG00000087253	LPCAT2	intron	16	55532882	55534443	Adipose_Visceral_Omentum	Rectal	-0.35	0.728
ENSG00000093167	LRRFIP2	intron	3	37173026	37174539	Cells_EBV-transformed_lymphocytes	Distal	-0.35	0.728
ENSG00000100949	RABGGTA	intron	14	24266889	24267687	Adipose_Visceral_Omentum	Proximal	0.35	0.728
ENSG00000101109	STK4	intron	20	44972158	44975324	Cells_EBV-transformed_lymphocytes	Rectal	0.35	0.728
ENSG00000101307	SIRPB1	intron	20	1572037	1578338	Adipose_Subcutaneous	Male	-0.35	0.728
ENSG00000101307	SIRPB1	intron	20	1605059	1611357	Adipose_Subcutaneous	Male	0.35	0.728
ENSG00000111605	CPSF6	intron	12	69253154	69256697	Adipose_Subcutaneous	Distal	0.35	0.728
ENSG00000113282	CLINT1	intron	5	157790651	157791703	Cells_EBV-transformed_lymphocytes	Rectal	0.35	0.728
ENSG00000116830	TTF2	intron	1	117088982	117090055	Adipose_Visceral_Omentum	Rectal	-0.35	0.728
ENSG00000118762	PKD2	intron	4	88038501	88043233	Adipose_Subcutaneous	Rectal	-0.35	0.728
ENSG00000118762	PKD2	intron	4	88038501	88046642	Adipose_Subcutaneous	Rectal	0.35	0.728
ENSG00000121058	COIL	intron	17	56942123	56946442	Adipose_Visceral_Omentum	Overall	0.17	0.728
ENSG00000125900	SIRPD	intron	20	1572037	1578338	Adipose_Subcutaneous	Male	-0.35	0.728
ENSG00000125900	SIRPD	intron	20	1605059	1611357	Adipose_Subcutaneous	Male	0.35	0.728
ENSG00000125970	RALY	intron	20	34077245	34078505	Adipose_Visceral_Omentum	Female	-0.35	0.728
ENSG00000137959	IFI44L	intron	1	78620571	78628951	Adipose_Subcutaneous	Overall	-0.35	0.728
ENSG00000137959	IFI44L	intron	1	78620971	78628951	Cells_EBV-transformed_lymphocytes	Overall	-0.35	0.728
ENSG00000138185	ENTPD1	intron	10	95844635	95845468	Adipose_Subcutaneous	Distal	-0.35	0.728
ENSG00000140326	CDAN1	intron	15	42724616	42725144	Adipose_Subcutaneous	Colon	0.35	0.728
ENSG00000143811	PYCR2	intron	1	225920620	225921208	Adipose_Visceral_Omentum	Proximal	-0.35	0.728
ENSG00000143847	PPFIA4	intron	1	203056950	203059178	Cells_EBV-transformed_lymphocytes	Male	0.35	0.728
ENSG00000144535	DIS3L2	intron	2	232249346	232263207	Adipose_Subcutaneous	Female	-0.35	0.728
ENSG00000153822	KCNJ16	intron	17	70051410	70059148	Adipose_Visceral_Omentum	Proximal	-0.35	0.728
ENSG00000163564	PYHIN1	intron	1	159009225	159010003	Adipose_Subcutaneous	Colon	-0.35	0.728
ENSG00000163565	IFI16	intron	1	159009225	159010003	Adipose_Subcutaneous	Colon	-0.35	0.728
ENSG00000178031	ADAMTSL1	intron	9	18829977	18887831	Adipose_Visceral_Omentum	Male	0.35	0.728
ENSG00000182109	RP11-69E11.4	intron	1	39522505	39523807	Colon_Sigmoid	Overall	0.35	0.728
ENSG00000197603	CPLANE1	intron	5	37138848	37139340	Adipose_Subcutaneous	Male	0.35	0.728
ENSG00000197603	CPLANE1	intron	5	37139370	37142310	Adipose_Subcutaneous	Male	0.35	0.728
ENSG00000198053	SIRPA	intron	20	1922645	1924764	Adipose_Subcutaneous	Male	0.35	0.728
ENSG00000198053	SIRPA	intron	20	1924877	1927875	Adipose_Visceral_Omentum	Male	0.35	0.728
ENSG00000205155	PSENEN	intron	19	35745700	35745835	Adipose_Subcutaneous	Rectal	-0.35	0.728
ENSG00000211897	IGHG3	intron	14	105770149	105770293	Adipose_Visceral_Omentum	Female	-0.35	0.728
ENSG00000214941	ZSWIM7	intron	17	15993778	15999503	Adipose_Subcutaneous	Colon	0.35	0.728
ENSG00000214941	ZSWIM7	intron	17	15993778	15999519	Adipose_Subcutaneous	Colon	-0.35	0.728
ENSG00000214941	ZSWIM7	intron	17	15993778	15999660	Adipose_Subcutaneous	Colon	0.35	0.728
ENSG00000243709	LEFTY1	intron	1	225920620	225921208	Adipose_Visceral_Omentum	Proximal	-0.35	0.728
ENSG00000267603	LINC01028	intron	17	70051410	70059148	Adipose_Visceral_Omentum	Proximal	-0.35	0.728
ENSG00000001167	NFYA	intron	6	41075386	41079029	Cells_EBV-transformed_lymphocytes	Female	0.35	0.728
ENSG00000134444	RELCH	intron	18	62268948	62273980	Cells_EBV-transformed_lymphocytes	Rectal	-0.34	0.728
ENSG00000160218	TRAPPC10	intron	21	44063168	44063538	Cells_EBV-transformed_lymphocytes	Male	0.35	0.728
ENSG00000176046	NUPR1	intron	16	28538209	28538796	Adipose_Subcutaneous	Female	0.35	0.728
ENSG00000173531	MST1	intron	3	49685089	49685262	Adipose_Subcutaneous	Overall	-0.34	0.728
ENSG00000004766	VPS50	intron	7	93259632	93271220	Adipose_Subcutaneous	Colon	-0.55	0.728
ENSG00000067066	SP100	intron	2	230511166	230539267	Adipose_Subcutaneous	Colon	0.35	0.728
ENSG00000170802	FOXN2	intron	2	48334678	48346201	Cells_EBV-transformed_lymphocytes	Proximal	-0.35	0.728
ENSG00000162836	ACP6	intron	1	147655248	147658960	Adipose_Subcutaneous	Female	-0.35	0.728
ENSG00000137413	TAF8	intron	6	42071468	42077100	Adipose_Subcutaneous	Female	0.21	0.728
ENSG00000138399	FASTKD1	intron	2	169569252	169571653	Adipose_Visceral_Omentum	Male	0.54	0.728
ENSG00000059769	DNAJC25	intron	9	111631743	111647107	Adipose_Subcutaneous	Female	-0.51	0.728
ENSG00000234353	AP000346.2	intron	22	23683867	23686838	Adipose_Visceral_Omentum	Overall	-0.18	0.728
ENSG00000244723	ASLP1	intron	22	23683867	23686838	Adipose_Visceral_Omentum	Overall	-0.18	0.728
ENSG00000272578	GUSBP11	intron	22	23683867	23686838	Adipose_Visceral_Omentum	Overall	-0.18	0.728
ENSG00000272578	AP000347.1	intron	22	23683867	23686838	Adipose_Visceral_Omentum	Overall	-0.18	0.728
ENSG00000163702	IL17RC	intron	3	9917420	9917713	Adipose_Subcutaneous	Overall	-0.39	0.728
		intron	15	72348134	72350518	Cells_EBV-transformed_lymphocytes	Rectal	-0.35	0.728
		intron	16	19211452	19223045	Cells_EBV-transformed_lymphocytes	Female	-0.35	0.728
		intron	3	112123772	112126987	Cells_EBV-transformed_lymphocytes	Distal	-0.35	0.728
		intron	8	6670240	6708141	Cells_EBV-transformed_lymphocytes	Proximal	0.35	0.728
ENSG00000071054	MAP4K4	intron	2	101835978	101839819	Colon_Transverse	Overall	0.35	0.728
ENSG00000099864	PALM	intron	19	709151	726138	Adipose_Visceral_Omentum	Distal	-0.35	0.728
ENSG00000104490	NCALD	intron	8	101719648	101779924	Adipose_Subcutaneous	Male	-0.35	0.728
ENSG00000110075	PPP6R3	intron	11	68600494	68601863	Colon_Sigmoid	Overall	-0.35	0.728
ENSG00000127914	AKAP9	intron	7	92070182	92070905	Adipose_Visceral_Omentum	Distal	-0.35	0.728
ENSG00000132017	DCAF15	intron	19	13954661	13955912	Adipose_Visceral_Omentum	Colon	-0.35	0.728
ENSG00000138119	MYOF	intron	10	93323173	93325826	Adipose_Subcutaneous	Female	-0.35	0.728
ENSG00000141012	GALNS	intron	16	88836267	88840992	Cells_EBV-transformed_lymphocytes	Male	0.35	0.728
ENSG00000147526	TACC1	intron	8	38728671	38788704	Adipose_Visceral_Omentum	Proximal	0.35	0.728
ENSG00000148925	BTBD10	intron	11	13403278	13404560	Adipose_Subcutaneous	Female	0	0.728
ENSG00000148925	BTBD10	intron	11	13403278	13405659	Adipose_Subcutaneous	Female	-0.12	0.728
ENSG00000160305	DIP2A	intron	21	46556091	46556403	Adipose_Visceral_Omentum	Colon	0.35	0.728
ENSG00000163751	CPA3	intron	3	148865548	148868915	Adipose_Subcutaneous	Distal	0.35	0.728
ENSG00000171603	CLSTN1	intron	1	9735133	9735467	Adipose_Subcutaneous	Male	-0.35	0.728
ENSG00000171603	CLSTN1	intron	1	9735615	9735885	Cells_EBV-transformed_lymphocytes	Male	0.35	0.728
ENSG00000174628	IQCK	intron	16	19850639	19856487	Adipose_Subcutaneous	Proximal	-0.35	0.728
ENSG00000175662	TOM1L2	intron	17	17848859	17861476	Adipose_Subcutaneous	Colon	0.35	0.728
ENSG00000197114	ZGPAT	intron	20	63733739	63734645	Adipose_Visceral_Omentum	Proximal	0.35	0.728
ENSG00000205861	PCOTH	intron	13	23889553	23890000	Cells_EBV-transformed_lymphocytes	Proximal	-0.35	0.728
ENSG00000213614	HEXA	intron	15	72346325	72347686	Adipose_Visceral_Omentum	Rectal	0.35	0.728
ENSG00000213614	HEXA	intron	15	72346325	72348048	Adipose_Visceral_Omentum	Rectal	0.35	0.728
ENSG00000213614	HEXA	intron	15	72347758	72348048	Adipose_Visceral_Omentum	Rectal	-0.35	0.728
ENSG00000241553	ARPC4	intron	3	9804013	9810621	Colon_Sigmoid	Overall	0.35	0.728
ENSG00000242574	HLA-DMB	intron	6	32934987	32935342	Adipose_Subcutaneous	Male	0	0.728
ENSG00000242574	HLA-DMB	intron	6	32935652	32937172	Adipose_Subcutaneous	Male	-0.35	0.728
ENSG00000275111	ZNF2	intron	2	95165860	95176188	Adipose_Subcutaneous	Distal	-0.12	0.728
ENSG00000183255	PTTG1IP	intron	21	44856364	44865395	Cells_EBV-transformed_lymphocytes	Overall	-0.4	0.728
ENSG00000235944	ZNF815P	intron	7	5831283	5833527	Adipose_Visceral_Omentum	Distal	0.34	0.728
ENSG00000105499	PLA2G4C	intron	19	48090417	48095464	Cells_EBV-transformed_lymphocytes	Distal	-0.35	0.728
ENSG00000205581	HMGN1	intron	21	39345274	39348292	Adipose_Visceral_Omentum	Rectal	-0.35	0.728
ENSG00000236830	CBR3-AS1	intron	21	36141946	36146256	Adipose_Subcutaneous	Distal	0.35	0.728
ENSG00000100197	CYP2D6	intron	22	42128944	42142728	Adipose_Subcutaneous	Colon	-0.35	0.728
ENSG00000205702	CYP2D7	intron	22	42128944	42142728	Adipose_Subcutaneous	Colon	-0.35	0.728
ENSG00000104231	ZFAND1	intron	8	81708829	81713918	Adipose_Subcutaneous	Female	0.56	0.728
ENSG00000119431	HDHD3	intron	9	113374529	113375453	Cells_EBV-transformed_lymphocytes	Distal	0.65	0.728
ENSG00000167280	ENGASE	intron	17	79083123	79083482	Adipose_Visceral_Omentum	Male	0.35	0.728
ENSG00000131149	GSE1	intron	16	85666347	85668140	Cells_EBV-transformed_lymphocytes	Female	-0.35	0.728
ENSG00000167840	ZNF232	intron	17	5109868	5111800	Adipose_Visceral_Omentum	Rectal	-0.78	0.728
ENSG00000226696	LENG8-AS1	intron	19	54445179	54448165	Cells_EBV-transformed_lymphocytes	Female	0.65	0.728
ENSG00000163444	TMEM183A	intron	1	203016140	203018481	Adipose_Subcutaneous	Male	-0.35	0.728
ENSG00000136960	ENPP2	intron	8	119570841	119572176	Cells_EBV-transformed_lymphocytes	Colon	-0.35	0.728
ENSG00000135976	ANKRD36	intron	2	97142668	97142763	Cells_EBV-transformed_lymphocytes	Female	-0.16	0.728
ENSG00000226742	HSBP1L1	intron	18	79968183	79970440	Adipose_Subcutaneous	Male	-0.15	0.728
ENSG00000147364	FBXO25	intron	8	407066	413073	Cells_EBV-transformed_lymphocytes	Colon	-0.35	0.728
		intron	14	60156152	60163045	Cells_EBV-transformed_lymphocytes	Rectal	0.35	0.728
		intron	16	81811288	81854444	Cells_EBV-transformed_lymphocytes	Male	-0.35	0.728
ENSG00000005700	IBTK	intron	6	82234255	82247562	Cells_EBV-transformed_lymphocytes	Overall	0.35	0.728
ENSG00000066455	GOLGA5	intron	14	92824644	92833122	Adipose_Subcutaneous	Proximal	-0.35	0.728
ENSG00000068878	PSME4	intron	2	53866880	53874339	Cells_EBV-transformed_lymphocytes	Proximal	-0.35	0.728
ENSG00000074054	CLASP1	intron	2	121407715	121409024	Adipose_Visceral_Omentum	Female	0	0.728
ENSG00000104783	KCNN4	intron	19	43769032	43769442	Cells_EBV-transformed_lymphocytes	Distal	0.35	0.728
ENSG00000107140	TESK1	intron	9	35608509	35608862	Adipose_Subcutaneous	Overall	-0.23	0.728
ENSG00000112576	CCND3	intron	6	41937394	42048501	Adipose_Visceral_Omentum	Male	-0.35	0.728
ENSG00000125730	C3	intron	19	6707929	6709684	Colon_Transverse	Overall	-0.35	0.728
ENSG00000130158	DOCK6	intron	19	11217391	11222109	Adipose_Subcutaneous	Colon	-0.35	0.728
ENSG00000136867	SLC31A2	intron	9	113161698	113163335	Adipose_Subcutaneous	Female	-0.35	0.728
ENSG00000137161	CNPY3	intron	6	42940929	42941510	Adipose_Subcutaneous	Rectal	0.35	0.728
ENSG00000138095	LRPPRC	intron	2	43889876	43890223	Adipose_Subcutaneous	Male	-0.35	0.728
ENSG00000138095	LRPPRC	intron	2	43889876	43894545	Cells_EBV-transformed_lymphocytes	Male	0.35	0.728
ENSG00000146416	AIG1	intron	6	143096069	143136835	Adipose_Visceral_Omentum	Colon	-0.35	0.728
ENSG00000150401	DCUN1D2	intron	13	113461136	113474124	Adipose_Subcutaneous	Proximal	0.35	0.728
ENSG00000153896	ZNF599	intron	19	34769555	34772824	Adipose_Subcutaneous	Rectal	-0.35	0.728
ENSG00000160796	NBEAL2	intron	3	47006262	47006333	Adipose_Subcutaneous	Female	0.35	0.728
ENSG00000165490	DDIAS	intron	11	82930274	82931732	Cells_EBV-transformed_lymphocytes	Proximal	-0.35	0.728
ENSG00000170906	NDUFA3	intron	19	54102898	54103114	Adipose_Subcutaneous	Overall	-0.35	0.728
ENSG00000173960	UBXN2A	intron	2	23927615	23939540	Cells_EBV-transformed_lymphocytes	Female	0.35	0.728
ENSG00000180376	CCDC66	intron	3	56557253	56558846	Adipose_Visceral_Omentum	Distal	-0.35	0.728
ENSG00000182983	ZNF662	intron	3	42936455	42938850	Adipose_Subcutaneous	Colon	0.35	0.728
ENSG00000221838	AP4M1	intron	7	100106514	100106658	Adipose_Subcutaneous	Female	-0.35	0.728
ENSG00000221838	AP4M1	intron	7	100106514	100106781	Adipose_Subcutaneous	Female	0	0.728
ENSG00000221838	AP4M1	intron	7	100106514	100110191	Adipose_Visceral_Omentum	Female	0.35	0.728
ENSG00000224318	CHL1-AS2	intron	3	196508	196607	Adipose_Subcutaneous	Colon	-0.35	0.728
ENSG00000231113	LINC02976	intron	6	42940929	42941510	Adipose_Subcutaneous	Rectal	0.35	0.728
ENSG00000134262	AP4B1	intron	1	113900400	113901236	Adipose_Visceral_Omentum	Male	-0.35	0.728
ENSG00000175029	CTBP2	intron	10	125039155	125088191	Adipose_Subcutaneous	Proximal	0.35	0.728
ENSG00000198736	MSRB1	intron	16	1939143	1940778	Adipose_Subcutaneous	Proximal	-0.35	0.728
ENSG00000179630	LACC1	intron	13	43883936	43888757	Cells_EBV-transformed_lymphocytes	Female	0.35	0.728
ENSG00000168137	SETD5	intron	3	9443417	9445048	Cells_EBV-transformed_lymphocytes	Distal	-0.35	0.728
ENSG00000204344	STK19	intron	6	31980548	31980654	Cells_EBV-transformed_lymphocytes	Proximal	-0.35	0.728
ENSG00000250535	STK19B	intron	6	31980548	31980654	Cells_EBV-transformed_lymphocytes	Proximal	-0.35	0.728
ENSG00000129116	PALLD	intron	4	168832171	168843609	Adipose_Visceral_Omentum	Male	0.46	0.728
ENSG00000042980	ADAM28	intron	8	24341757	24342989	Adipose_Subcutaneous	Colon	-0.35	0.728
		intron	4	173145511	173166645	Cells_EBV-transformed_lymphocytes	Rectal	0.35	0.728
ENSG00000070269	TMEM260	intron	14	56634952	56636508	Adipose_Subcutaneous	Rectal	0.35	0.728
ENSG00000078018	MAP2	intron	2	209680827	209700277	Adipose_Subcutaneous	Proximal	0.35	0.728
ENSG00000100991	TRPC4AP	intron	20	35004038	35004458	Adipose_Visceral_Omentum	Colon	0.35	0.728
ENSG00000101104	PABPC1L	intron	20	44938748	44939126	Cells_EBV-transformed_lymphocytes	Proximal	0.35	0.728
ENSG00000109618	SEPSECS	intron	4	25127357	25144774	Adipose_Subcutaneous	Proximal	-0.12	0.728
ENSG00000118473	SGIP1	intron	1	66716102	66719294	Adipose_Subcutaneous	Overall	0.35	0.728
ENSG00000118473	SGIP1	intron	1	66733880	66739335	Adipose_Subcutaneous	Rectal	-0.35	0.728
ENSG00000132600	PRMT7	intron	16	68324832	68337459	Adipose_Subcutaneous	Colon	-0.12	0.728
ENSG00000134001	EIF2S1	intron	14	67360456	67364767	Colon_Transverse	Overall	0.12	0.728
ENSG00000138380	CARF	intron	2	202971738	202974334	Adipose_Visceral_Omentum	Male	-0.12	0.728
ENSG00000138380	CARF	intron	2	202971738	202977269	Adipose_Subcutaneous	Male	0.35	0.728
ENSG00000140374	ETFA	intron	15	76227918	76231333	Adipose_Subcutaneous	Female	0.35	0.728
ENSG00000162576	MXRA8	intron	1	1355345	1355450	Adipose_Subcutaneous	Female	-0.35	0.728
ENSG00000163636	PSMD6	intron	3	64022523	64022643	Cells_EBV-transformed_lymphocytes	Female	-0.35	0.728
ENSG00000163636	PSMD6	intron	3	64022523	64022739	Cells_EBV-transformed_lymphocytes	Female	-0.35	0.728
ENSG00000163636	PSMD6	intron	3	64022801	64023275	Adipose_Subcutaneous	Female	-0.35	0.728
ENSG00000167077	MEI1	intron	22	41784783	41793829	Adipose_Subcutaneous	Rectal	-0.35	0.728
ENSG00000170322	NFRKB	intron	11	129873096	129873745	Adipose_Visceral_Omentum	Proximal	-0.35	0.728
ENSG00000178222	RNF212	intron	4	1099927	1113356	Colon_Sigmoid	Overall	-0.35	0.728
ENSG00000180957	PITPNB	intron	22	27853663	27854854	Adipose_Subcutaneous	Distal	0.35	0.728
ENSG00000184182	UBE2F	intron	2	238030613	238032222	Adipose_Visceral_Omentum	Female	0.35	0.728
ENSG00000189196	LINC00994	intron	3	64022523	64022643	Cells_EBV-transformed_lymphocytes	Female	-0.35	0.728
ENSG00000189196	LINC00994	intron	3	64022801	64023275	Adipose_Subcutaneous	Female	-0.35	0.728
ENSG00000188321	ZNF559	intron	19	9338582	9339193	Adipose_Visceral_Omentum	Overall	0.15	0.728
ENSG00000188629	ZNF177	intron	19	9338582	9339193	Adipose_Visceral_Omentum	Overall	0.15	0.728
ENSG00000142599	RERE	intron	1	8355120	8356100	Adipose_Visceral_Omentum	Proximal	0.35	0.728
ENSG00000089335	ZNF302	intron	19	34679959	34682777	Colon_Sigmoid	Overall	0.35	0.728
ENSG00000005700	IBTK	intron	6	82191879	82194479	Adipose_Subcutaneous	Female	0.35	0.728
ENSG00000206562	METTL6	intron	3	15414914	15415498	Adipose_Visceral_Omentum	Female	-0.35	0.728
ENSG00000120784	ZFP30	intron	19	37647899	37654712	Adipose_Visceral_Omentum	Overall	-0.32	0.728
ENSG00000196381	ZNF781	intron	19	37647899	37654712	Adipose_Visceral_Omentum	Overall	-0.32	0.728
ENSG00000153896	ZNF599	intron	19	34769555	34772336	Cells_EBV-transformed_lymphocytes	Proximal	0.62	0.728
ENSG00000164466	SFXN1	intron	5	175478639	175492095	Cells_EBV-transformed_lymphocytes	Overall	-0.35	0.728
ENSG00000164466	SFXN1	intron	5	175478667	175492095	Cells_EBV-transformed_lymphocytes	Overall	0.35	0.728
ENSG00000170954	ZNF415	intron	19	53116433	53122404	Adipose_Visceral_Omentum	Rectal	0.35	0.728
ENSG00000197937	ZNF347	intron	19	53116433	53122404	Adipose_Visceral_Omentum	Rectal	0.35	0.728
ENSG00000138709	LARP1B	intron	4	128077962	128091001	Adipose_Subcutaneous	Colon	-0.35	0.728
ENSG00000248121	SMURF2P1	intron	17	30608562	30610889	Adipose_Subcutaneous	Rectal	-0.35	0.728
ENSG00000163945	UVSSA	intron	4	1349854	1351715	Adipose_Visceral_Omentum	Proximal	-0.28	0.728
ENSG00000168300	PCMTD1	intron	8	51833689	51839447	Cells_EBV-transformed_lymphocytes	Colon	0.74	0.728
ENSG00000163913	IFT122	intron	3	129512412	129519107	Adipose_Subcutaneous	Overall	0.35	0.728
ENSG00000125388	GRK4	intron	4	3019831	3022414	Adipose_Visceral_Omentum	Proximal	-0.46	0.728
ENSG00000133110	POSTN	intron	13	37569821	37570580	Adipose_Subcutaneous	Rectal	0.33	0.728
ENSG00000065054	NHERF2	intron	16	2033426	2036324	Adipose_Subcutaneous	Colon	-0.35	0.728
ENSG00000114771	AADAC	intron	3	151814300	151817417	Adipose_Visceral_Omentum	Male	-0.35	0.728
ENSG00000126561	STAT5A	intron	17	42304652	42306241	Adipose_Visceral_Omentum	Female	0.35	0.728
ENSG00000126822	PLEKHG3	intron	14	64730312	64730642	Adipose_Subcutaneous	Female	0.35	0.728
ENSG00000134759	ELP2	intron	18	36138872	36141137	Adipose_Subcutaneous	Colon	-0.35	0.728
ENSG00000137770	CTDSPL2	intron	15	44499813	44514598	Adipose_Visceral_Omentum	Overall	-0.07	0.728
ENSG00000143179	UCK2	intron	1	165891322	165896190	Cells_EBV-transformed_lymphocytes	Proximal	-0.35	0.728
ENSG00000143393	PI4KB	intron	1	151306363	151307574	Cells_EBV-transformed_lymphocytes	Colon	0.35	0.728
ENSG00000166225	FRS2	intron	12	69532056	69537916	Cells_EBV-transformed_lymphocytes	Male	-0.35	0.728
ENSG00000173575	CHD2	intron	15	92937625	92939578	Adipose_Subcutaneous	Overall	0.35	0.728
ENSG00000178927	CYBC1	intron	17	82446696	82447580	Adipose_Visceral_Omentum	Proximal	-0.35	0.728
ENSG00000182986	ZNF320	intron	19	52891346	52897520	Cells_EBV-transformed_lymphocytes	Overall	0.35	0.728
ENSG00000198719	DLL1	intron	6	170283105	170283231	Adipose_Visceral_Omentum	Proximal	0.35	0.728
ENSG00000198719	DLL1	intron	6	170283105	170283828	Adipose_Subcutaneous	Proximal	-0.35	0.728
ENSG00000198933	TBKBP1	intron	17	47699697	47708150	Adipose_Subcutaneous	Colon	-0.35	0.728
ENSG00000214021	TTLL3	intron	3	9825948	9826997	Adipose_Subcutaneous	Proximal	-0.35	0.728
ENSG00000240038	AMY2B	intron	1	103555109	103571557	Adipose_Subcutaneous	Rectal	0.35	0.728
ENSG00000136878	USP20	intron	9	129863299	129865303	Colon_Transverse	Overall	-0.26	0.728
ENSG00000112110	MRPL18	intron	6	159790639	159790940	Adipose_Subcutaneous	Rectal	0.07	0.728
ENSG00000119953	SMNDC1	intron	10	110300736	110303468	Adipose_Visceral_Omentum	Female	0.64	0.728
ENSG00000175066	GK5	intron	3	142185989	142186194	Cells_EBV-transformed_lymphocytes	Colon	-0.43	0.728
ENSG00000132970	WASF3	intron	13	26680201	26681054	Adipose_Subcutaneous	Rectal	-0.58	0.728
ENSG00000162458	FBLIM1	intron	1	15774796	15776338	Adipose_Visceral_Omentum	Rectal	-0.01	0.728
ENSG00000117335	CD46	intron	1	207767651	207767779	Cells_EBV-transformed_lymphocytes	Proximal	0.35	0.728
ENSG00000156050	FAM161B	intron	14	73967014	73970010	Adipose_Subcutaneous	Rectal	-0.35	0.728
ENSG00000187097	ENTPD5	intron	14	73967014	73970010	Adipose_Subcutaneous	Rectal	-0.35	0.728
ENSG00000087008	ACOX3	intron	4	8367080	8374978	Adipose_Visceral_Omentum	Proximal	-0.35	0.728
ENSG00000163636	PSMD6	intron	3	64022523	64023275	Adipose_Visceral_Omentum	Distal	0.35	0.728
ENSG00000189196	LINC00994	intron	3	64022523	64023275	Adipose_Visceral_Omentum	Distal	0.35	0.728
ENSG00000196411	EPHB4	intron	7	100818698	100819557	Adipose_Subcutaneous	Overall	0.76	0.728
ENSG00000103335	PIEZO1	intron	16	88716252	88716361	Adipose_Subcutaneous	Male	0.45	0.728
ENSG00000148337	CIZ1	intron	9	128169700	128170020	Colon_Sigmoid	Overall	0.11	0.728
ENSG00000108523	RNF167	intron	17	4940360	4940487	Adipose_Subcutaneous	Colon	0.35	0.728
ENSG00000151006	PRSS53	intron	16	31091342	31094557	Adipose_Subcutaneous	Proximal	0.35	0.728
ENSG00000167397	VKORC1	intron	16	31091342	31094557	Adipose_Subcutaneous	Proximal	0.35	0.728
ENSG00000126217	MCF2L	intron	13	113014846	113015387	Adipose_Subcutaneous	Overall	0.35	0.728
ENSG00000189339	SLC35E2B	intron	1	1734835	1735204	Adipose_Subcutaneous	Colon	-0.35	0.728
ENSG00000215790	SLC35E2A	intron	1	1734835	1735204	Adipose_Subcutaneous	Colon	-0.35	0.728
ENSG00000088992	TESC	intron	12	117049158	117075271	Adipose_Subcutaneous	Male	-0.34	0.728
ENSG00000107362	ABHD17B	intron	9	71875083	71906384	Adipose_Visceral_Omentum	Male	-0.22	0.728
ENSG00000106125	MINDY4	intron	7	30859324	30872243	Adipose_Visceral_Omentum	Female	-0.35	0.728
ENSG00000115421	PAPOLG	intron	2	60795020	60797062	Adipose_Visceral_Omentum	Rectal	0.35	0.728
		intron	4	56494062	56495357	Cells_EBV-transformed_lymphocytes	Proximal	-0.35	0.728
ENSG00000069956	MAPK6	intron	15	52020032	52045830	Adipose_Subcutaneous	Proximal	-0.35	0.728
ENSG00000103274	NUBP1	intron	16	10755753	10756690	Adipose_Subcutaneous	Distal	0.35	0.728
ENSG00000103852	TTC23	intron	15	99200096	99218588	Adipose_Subcutaneous	Colon	-0.35	0.728
ENSG00000107331	ABCA2	intron	9	137023840	137024143	Adipose_Subcutaneous	Overall	-0.35	0.728
ENSG00000115594	IL1R1	intron	2	102142149	102153941	Adipose_Visceral_Omentum	Distal	-0.35	0.728
ENSG00000135269	TES	intron	7	116250496	116251760	Adipose_Visceral_Omentum	Rectal	-0.35	0.728
ENSG00000135749	PCNX2	intron	1	233262165	233262958	Cells_EBV-transformed_lymphocytes	Overall	0.35	0.728
ENSG00000135930	EIF4E2	intron	2	232567214	232568945	Cells_EBV-transformed_lymphocytes	Male	-0.35	0.728
ENSG00000135931	ARMC9	intron	2	231235381	231239943	Adipose_Subcutaneous	Colon	-0.35	0.728
ENSG00000135931	ARMC9	intron	2	231235381	231256586	Cells_EBV-transformed_lymphocytes	Colon	0.35	0.728
ENSG00000136715	SAP130	intron	2	127945559	127949869	Cells_EBV-transformed_lymphocytes	Colon	-0.35	0.728
ENSG00000138380	CARF	intron	2	202981685	202982072	Adipose_Visceral_Omentum	Male	-0.35	0.728
ENSG00000162365	CYP4A22	intron	1	47145930	47146077	Adipose_Subcutaneous	Female	-0.35	0.728
ENSG00000169813	HNRNPF	intron	10	43396590	43397185	Adipose_Subcutaneous	Colon	-0.35	0.728
ENSG00000172830	SSH3	intron	11	67308458	67309768	Adipose_Visceral_Omentum	Female	0.35	0.728
ENSG00000173226	IQCB1	intron	3	121788432	121790073	Adipose_Visceral_Omentum	Colon	-0.35	0.728
ENSG00000175054	ATR	intron	3	142559441	142560263	Colon_Sigmoid	Overall	-0.35	0.728
ENSG00000180448	ARHGAP45	intron	19	1083066	1083143	Adipose_Subcutaneous	Male	-0.35	0.728
ENSG00000184313	MROH7	intron	1	54706537	54709014	Colon_Transverse	Overall	-0.35	0.728
ENSG00000198646	NCOA6	intron	20	34743341	34746807	Adipose_Subcutaneous	Proximal	0.35	0.728
ENSG00000240771	ARHGEF25	intron	12	57616495	57616784	Cells_EBV-transformed_lymphocytes	Colon	0.35	0.728
ENSG00000240771	ARHGEF25	intron	12	57616495	57619311	Adipose_Subcutaneous	Colon	0.35	0.728
ENSG00000176261	ZBTB8OS	intron	1	32633727	32633951	Adipose_Visceral_Omentum	Rectal	0.35	0.728
ENSG00000095564	BTAF1	intron	10	91962678	91964077	Cells_EBV-transformed_lymphocytes	Distal	0.35	0.728
ENSG00000131042	LILRB2	intron	19	54277597	54277889	Adipose_Visceral_Omentum	Proximal	0.75	0.728
ENSG00000239961	LILRA4	intron	19	54277597	54277889	Adipose_Visceral_Omentum	Proximal	0.75	0.728
ENSG00000244482	LILRA6	intron	19	54277597	54277889	Adipose_Visceral_Omentum	Proximal	0.75	0.728
ENSG00000276758	AC245884.12	intron	19	54277597	54277889	Adipose_Visceral_Omentum	Proximal	0.75	0.728
ENSG00000197013	ZNF429	intron	19	21506080	21518575	Adipose_Subcutaneous	Proximal	-0.2	0.728
ENSG00000099785	MARCHF2	intron	19	8426804	8438388	Adipose_Subcutaneous	Colon	0.35	0.728
ENSG00000072364	AFF4	intron	5	132897240	132898230	Cells_EBV-transformed_lymphocytes	Colon	0.35	0.728
ENSG00000164068	RNF123	intron	3	49712656	49713513	Cells_EBV-transformed_lymphocytes	Distal	-0.35	0.728
ENSG00000126804	ZBTB1	intron	14	64504946	64516600	Adipose_Visceral_Omentum	Proximal	0.35	0.728
		intron	1	1062808	1063061	Cells_EBV-transformed_lymphocytes	Colon	-0.35	0.728
ENSG00000137411	VARS2	intron	6	30925385	30925544	Adipose_Subcutaneous	Distal	-0.78	0.728
ENSG00000105223	PLD3	intron	19	40365585	40366419	Whole_Blood	Overall	-0.6	0.728
ENSG00000100129	EIF3L	intron	22	37851490	37858679	Adipose_Subcutaneous	Proximal	-0.35	0.728
ENSG00000150760	DOCK1	intron	10	127444279	127447394	Adipose_Subcutaneous	Rectal	0.35	0.728
ENSG00000219626	FAM228B	intron	2	24135187	24139370	Adipose_Subcutaneous	Female	-0.34	0.728
ENSG00000100413	POLR3H	intron	22	41532157	41532604	Adipose_Subcutaneous	Proximal	-0.35	0.728
ENSG00000145730	PAM	intron	5	103019843	103028887	Adipose_Visceral_Omentum	Rectal	-0.35	0.728
ENSG00000184381	PLA2G6	intron	22	38127458	38128269	Adipose_Visceral_Omentum	Colon	0.02	0.728
ENSG00000163686	ABHD6	intron	3	58249942	58256562	Cells_EBV-transformed_lymphocytes	Female	0.35	0.728
ENSG00000169519	METTL15	intron	11	28290397	28296753	Adipose_Subcutaneous	Overall	0.35	0.728
		intron	4	112603697	112606008	Cells_EBV-transformed_lymphocytes	Proximal	0.35	0.728
ENSG00000003147	ICA1	intron	7	8158652	8218305	Adipose_Subcutaneous	Distal	0.35	0.728
ENSG00000007541	PIGQ	intron	16	569795	574066	Adipose_Subcutaneous	Rectal	-0.35	0.728
ENSG00000066136	NFYC	intron	1	40769415	40770709	Adipose_Subcutaneous	Distal	0.35	0.728
ENSG00000070081	NUCB2	intron	11	17337083	17337348	Colon_Sigmoid	Overall	0.12	0.728
ENSG00000075089	ACTR6	intron	12	100200919	100204940	Adipose_Subcutaneous	Rectal	0.35	0.728
ENSG00000075413	MARK3	intron	14	103500200	103502882	Adipose_Visceral_Omentum	Rectal	0.35	0.728
ENSG00000099804	CDC34	intron	19	537147	541339	Adipose_Subcutaneous	Female	-0.35	0.728
ENSG00000100968	NFATC4	intron	14	24370594	24371718	Adipose_Subcutaneous	Colon	-0.35	0.728
ENSG00000100968	NFATC4	intron	14	24370594	24372441	Adipose_Subcutaneous	Colon	0.35	0.728
ENSG00000102978	POLR2C	intron	16	57466227	57469165	Adipose_Visceral_Omentum	Distal	0.35	0.728
ENSG00000104522	GFUS	intron	8	143614453	143614787	Adipose_Visceral_Omentum	Male	-0.35	0.728
ENSG00000115355	CCDC88A	intron	2	55309254	55315928	Adipose_Subcutaneous	Rectal	0.35	0.728
ENSG00000125630	POLR1B	intron	2	112552816	112557910	Adipose_Visceral_Omentum	Distal	0.35	0.728
ENSG00000130396	AFDN	intron	6	167966270	167969114	Adipose_Subcutaneous	Colon	0.35	0.728
ENSG00000130396	AFDN	intron	6	167966276	167969114	Adipose_Visceral_Omentum	Colon	-0.35	0.728
ENSG00000132535	DLG4	intron	17	7204252	7208075	Adipose_Visceral_Omentum	Proximal	0.35	0.728
ENSG00000137513	NARS2	intron	11	78559619	78566132	Cells_EBV-transformed_lymphocytes	Female	0.35	0.728
ENSG00000138193	PLCE1	intron	10	94325104	94325203	Adipose_Subcutaneous	Colon	-0.35	0.728
ENSG00000138193	PLCE1	intron	10	94325104	94327968	Adipose_Subcutaneous	Colon	0.35	0.728
ENSG00000153147	SMARCA5	intron	4	143530526	143534855	Adipose_Subcutaneous	Overall	-0.35	0.728
ENSG00000162407	PLPP3	intron	1	56512152	56523823	Adipose_Visceral_Omentum	Overall	0.21	0.728
ENSG00000162407	PLPP3	intron	1	56512152	56524277	Adipose_Visceral_Omentum	Overall	0.35	0.728
ENSG00000163995	ABLIM2	intron	4	8036295	8045164	Adipose_Subcutaneous	Male	-0.35	0.728
ENSG00000164695	CHMP4C	intron	8	81732816	81753064	Colon_Transverse	Overall	-0.35	0.728
ENSG00000180376	CCDC66	intron	3	56557253	56558846	Adipose_Visceral_Omentum	Rectal	0.35	0.728
ENSG00000198089	SFI1	intron	22	31616877	31617004	Cells_EBV-transformed_lymphocytes	Female	-0.35	0.728
ENSG00000198467	TPM2	intron	9	35682163	35684246	Cells_EBV-transformed_lymphocytes	Distal	-0.35	0.728
ENSG00000161204	ABCF3	intron	3	184187443	184187664	Adipose_Subcutaneous	Male	-0.12	0.729
ENSG00000111906	HDDC2	intron	6	125277240	125292828	Adipose_Visceral_Omentum	Proximal	0.35	0.729
ENSG00000129158	SERGEF	intron	11	17878244	17988597	Adipose_Subcutaneous	Colon	-0.34	0.729
ENSG00000224549	AC017067.1	intron	9	22723430	22820738	Adipose_Subcutaneous	Rectal	0.35	0.729
ENSG00000234840	LINC01239	intron	9	22723430	22820738	Adipose_Subcutaneous	Rectal	0.35	0.729
ENSG00000072756	TRNT1	intron	3	3129188	3137260	Adipose_Subcutaneous	Rectal	-0.68	0.729
ENSG00000103126	AXIN1	intron	16	291297	293488	Cells_EBV-transformed_lymphocytes	Proximal	0.17	0.729
ENSG00000132313	MRPL35	intron	2	86207327	86210480	Adipose_Subcutaneous	Colon	-0.21	0.729
ENSG00000100425	BRD1	intron	22	49798117	49798558	Adipose_Visceral_Omentum	Distal	0.35	0.729
ENSG00000106009	BRAT1	intron	7	2542211	2543204	Adipose_Visceral_Omentum	Female	-0.54	0.729
ENSG00000088247	KHSRP	intron	19	6419260	6420422	Adipose_Subcutaneous	Male	0.35	0.729
ENSG00000116885	OSCP1	intron	1	36431882	36432422	Adipose_Visceral_Omentum	Female	0.35	0.729
		intron	11	823587	823694	Cells_EBV-transformed_lymphocytes	Male	-0.35	0.729
		intron	19	22052635	22060508	Cells_EBV-transformed_lymphocytes	Rectal	0.35	0.729
ENSG00000074370	ATP2A3	intron	17	3935277	3936267	Adipose_Visceral_Omentum	Colon	-0.35	0.729
ENSG00000075539	FRYL	intron	4	48634490	48684673	Adipose_Subcutaneous	Proximal	0.35	0.729
ENSG00000088970	KIZ	intron	20	21132159	21136390	Adipose_Visceral_Omentum	Male	-0.35	0.729
ENSG00000099308	MAST3	intron	19	18118254	18121685	Adipose_Visceral_Omentum	Male	-0.35	0.729
ENSG00000104714	ERICH1	intron	8	674047	690970	Adipose_Subcutaneous	Proximal	-0.35	0.729
ENSG00000111642	CHD4	intron	12	6578917	6580278	Adipose_Subcutaneous	Female	0.35	0.729
ENSG00000111642	CHD4	intron	12	6578917	6581038	Adipose_Visceral_Omentum	Female	0.35	0.729
ENSG00000111642	CHD4	intron	12	6578917	6581044	Adipose_Visceral_Omentum	Female	-0.35	0.729
ENSG00000112159	MDN1	intron	6	89668151	89670919	Adipose_Subcutaneous	Female	0.35	0.729
ENSG00000144061	NPHP1	intron	2	110201494	110204900	Adipose_Visceral_Omentum	Distal	0	0.729
ENSG00000148053	NTRK2	intron	9	84672171	84702159	Adipose_Subcutaneous	Rectal	0.35	0.729
ENSG00000149516	MS4A3	intron	11	60067112	60069574	Whole_Blood	Overall	-0.35	0.729
ENSG00000151914	DST	intron	6	56617418	56617986	Cells_EBV-transformed_lymphocytes	Proximal	0.35	0.729
ENSG00000158411	MITD1	intron	2	99161668	99169550	Adipose_Visceral_Omentum	Proximal	-0.35	0.729
ENSG00000161996	WDR90	intron	16	661172	661342	Cells_EBV-transformed_lymphocytes	Male	0.35	0.729
ENSG00000165282	PIGO	intron	9	35092767	35093030	Cells_EBV-transformed_lymphocytes	Female	0.12	0.729
ENSG00000197580	BCO2	intron	11	112213861	112214762	Adipose_Visceral_Omentum	Proximal	-0.35	0.729
ENSG00000205560	CPT1B	intron	22	50577934	50578386	Adipose_Subcutaneous	Colon	0.35	0.729
ENSG00000215837	SDHAP2	intron	3	195682217	195683752	Adipose_Subcutaneous	Rectal	0.35	0.729
ENSG00000110171	TRIM3	intron	11	6458296	6465565	Adipose_Visceral_Omentum	Overall	0.68	0.729
ENSG00000173531	MST1	intron	3	49684955	49685262	Adipose_Subcutaneous	Proximal	-0.34	0.729
ENSG00000101247	NDUFAF5	intron	20	13785290	13787178	Adipose_Visceral_Omentum	Proximal	0.72	0.729
ENSG00000204262	COL5A2	intron	2	189100139	189104264	Adipose_Visceral_Omentum	Female	-0.34	0.729
ENSG00000111737	RAB35	intron	12	120108467	120108592	Adipose_Visceral_Omentum	Colon	0.52	0.729
ENSG00000068024	HDAC4	intron	2	239126679	239134245	Adipose_Subcutaneous	Proximal	-0.45	0.729
ENSG00000239779	WBP1	intron	2	74458671	74459438	Adipose_Visceral_Omentum	Male	0.72	0.729
ENSG00000103121	CMC2	intron	16	80980879	80981806	Adipose_Visceral_Omentum	Male	0.51	0.729
ENSG00000100211	CBY1	intron	22	38671188	38673159	Adipose_Subcutaneous	Female	-0.78	0.729
ENSG00000101596	SMCHD1	intron	18	2666232	2666870	Adipose_Visceral_Omentum	Distal	-0.53	0.729
ENSG00000159433	STARD9	intron	15	42665330	42665786	Adipose_Subcutaneous	Colon	0.35	0.729
ENSG00000198496	NBR2	intron	17	43131270	43138657	Cells_EBV-transformed_lymphocytes	Female	0.34	0.729
ENSG00000221838	AP4M1	intron	7	100101968	100102675	Adipose_Subcutaneous	Female	0.46	0.729
ENSG00000189007	ADAT2	intron	6	143438694	143450563	Colon_Transverse	Overall	0.27	0.729
ENSG00000072786	STK10	intron	5	172117630	172127373	Adipose_Visceral_Omentum	Female	-0.39	0.729
ENSG00000144182	LIPT1	intron	2	99155051	99161957	Cells_EBV-transformed_lymphocytes	Colon	0.35	0.729
ENSG00000185414	MRPL30	intron	2	99155051	99161957	Cells_EBV-transformed_lymphocytes	Colon	0.35	0.729
		intron	6	150905761	150912668	Cells_EBV-transformed_lymphocytes	Distal	0.35	0.729
ENSG00000000460	FIRRM	intron	1	169806088	169807791	Adipose_Subcutaneous	Proximal	-0.35	0.729
ENSG00000076108	BAZ2A	intron	12	56598783	56598868	Adipose_Subcutaneous	Overall	-0.07	0.729
ENSG00000105520	PLPPR2	intron	19	11354696	11354873	Adipose_Subcutaneous	Proximal	0	0.729
ENSG00000116198	CEP104	intron	1	3826436	3826708	Cells_EBV-transformed_lymphocytes	Overall	-0.35	0.729
ENSG00000125741	OPA3	intron	19	45553911	45584623	Adipose_Subcutaneous	Distal	-0.35	0.729
ENSG00000128923	MINDY2	intron	15	58810388	58821717	Adipose_Subcutaneous	Proximal	-0.35	0.729
ENSG00000135541	AHI1	intron	6	135302817	135318519	Adipose_Visceral_Omentum	Female	-0.35	0.729
ENSG00000138193	PLCE1	intron	10	94316756	94321901	Adipose_Subcutaneous	Colon	-0.35	0.729
ENSG00000148120	AOPEP	intron	9	95005616	95060694	Adipose_Subcutaneous	Female	0.35	0.729
ENSG00000152520	PAN3	intron	13	28177935	28220231	Adipose_Visceral_Omentum	Proximal	0.35	0.729
ENSG00000161526	SAP30BP	intron	17	75668625	75693440	Adipose_Subcutaneous	Distal	0.12	0.729
ENSG00000161996	WDR90	intron	16	666350	666455	Cells_EBV-transformed_lymphocytes	Rectal	-0.35	0.729
ENSG00000165238	WNK2	intron	9	93298067	93299070	Adipose_Subcutaneous	Distal	-0.35	0.729
ENSG00000170271	FAXDC2	intron	5	154838178	154850483	Adipose_Subcutaneous	Overall	-0.35	0.729
ENSG00000174780	SRP72	intron	4	56491568	56493949	Cells_EBV-transformed_lymphocytes	Proximal	-0.35	0.729
ENSG00000174780	SRP72	intron	4	56491568	56495357	Adipose_Subcutaneous	Proximal	0.35	0.729
ENSG00000175115	PACS1	intron	11	66230940	66232172	Adipose_Subcutaneous	Proximal	-0.35	0.729
ENSG00000177464	GPR4	intron	19	45553911	45584623	Adipose_Subcutaneous	Distal	-0.35	0.729
ENSG00000181192	DHTKD1	intron	10	12108015	12117673	Adipose_Visceral_Omentum	Colon	0.35	0.729
ENSG00000185267	CDNF	intron	10	14828272	14834217	Adipose_Subcutaneous	Colon	-0.35	0.729
ENSG00000185267	CDNF	intron	10	14828272	14837832	Adipose_Subcutaneous	Colon	-0.35	0.729
ENSG00000197548	ATG7	intron	3	11342279	11358418	Adipose_Visceral_Omentum	Proximal	-0.35	0.729
ENSG00000074266	EED	intron	11	86268561	86270083	Adipose_Visceral_Omentum	Colon	0.46	0.729
ENSG00000064932	SBNO2	intron	19	1109211	1109292	Adipose_Visceral_Omentum	Proximal	-0.01	0.729
ENSG00000144559	TAMM41	intron	3	11808583	11809517	Adipose_Subcutaneous	Colon	0.35	0.729
ENSG00000216937	CCDC7	intron	10	32686080	32689053	Adipose_Subcutaneous	Rectal	-0.35	0.729
ENSG00000141905	NFIC	intron	19	3456635	3462752	Cells_EBV-transformed_lymphocytes	Female	0.1	0.729
ENSG00000063245	EPN1	intron	19	55677581	55678527	Adipose_Visceral_Omentum	Female	0.34	0.729
ENSG00000168394	TAP1	intron	6	32845785	32847068	Colon_Transverse	Overall	0.35	0.729
ENSG00000185920	PTCH1	intron	9	95480588	95481949	Adipose_Visceral_Omentum	Overall	0.15	0.729
ENSG00000167642	SPINT2	intron	19	38264998	38287876	Whole_Blood	Overall	0.6	0.729
ENSG00000169418	NPR1	intron	1	153687789	153688953	Adipose_Subcutaneous	Male	-0.35	0.729
ENSG00000131236	CAP1	intron	1	40040783	40059334	Cells_EBV-transformed_lymphocytes	Proximal	-0.35	0.729
ENSG00000162076	FLYWCH2	intron	16	2896771	2898776	Adipose_Visceral_Omentum	Female	0.62	0.729
ENSG00000102543	CDADC1	intron	13	49259523	49265879	Adipose_Subcutaneous	Overall	-0.46	0.729
ENSG00000135480	KRT7	intron	12	52237717	52238680	Adipose_Visceral_Omentum	Proximal	-0.35	0.729
ENSG00000158941	CCAR2	intron	8	22605831	22606085	Cells_EBV-transformed_lymphocytes	Distal	-0.34	0.729
ENSG00000134987	WDR36	intron	5	111107439	111110189	Cells_EBV-transformed_lymphocytes	Female	0.35	0.729
ENSG00000103202	NME4	intron	16	399739	400109	Adipose_Subcutaneous	Distal	-0.59	0.729
ENSG00000013364	MVP	intron	16	29819902	29830474	Adipose_Subcutaneous	Colon	-0.35	0.729
ENSG00000267206	LCN6	intron	9	136745280	136745844	Adipose_Visceral_Omentum	Distal	-0.55	0.729
ENSG00000197894	ADH5	intron	4	99067598	99072573	Adipose_Subcutaneous	Rectal	-0.35	0.729
ENSG00000169221	TBC1D10B	intron	16	30365594	30369228	Adipose_Visceral_Omentum	Female	0.34	0.729
ENSG00000153406	NMRAL1	intron	16	4466402	4469504	Cells_EBV-transformed_lymphocytes	Rectal	-0.53	0.729
ENSG00000070614	NDST1	intron	5	150551894	150553213	Adipose_Subcutaneous	Overall	0.72	0.729
		intron	16	2841079	2841163	Cells_EBV-transformed_lymphocytes	Female	-0.35	0.729
ENSG00000007341	ST7L	intron	1	112611003	112616813	Cells_EBV-transformed_lymphocytes	Female	0.35	0.729
ENSG00000019995	ZRANB1	intron	10	124983688	124984778	Adipose_Visceral_Omentum	Distal	-0.35	0.729
ENSG00000054793	ATP9A	intron	20	51725932	51729834	Adipose_Visceral_Omentum	Rectal	0.35	0.729
ENSG00000056736	IL17RB	intron	3	53860228	53864746	Cells_EBV-transformed_lymphocytes	Male	0.35	0.729
ENSG00000064201	TSPAN32	intron	11	2314571	2315869	Adipose_Visceral_Omentum	Colon	-0.35	0.729
ENSG00000064201	TSPAN32	intron	11	2314571	2316229	Adipose_Visceral_Omentum	Colon	0.35	0.729
ENSG00000116667	C1orf21	intron	1	184507682	184590739	Adipose_Subcutaneous	Male	0.35	0.729
ENSG00000117151	CTBS	intron	1	84563832	84565841	Adipose_Subcutaneous	Overall	-0.35	0.729
ENSG00000117151	CTBS	intron	1	84563914	84565841	Colon_Sigmoid	Overall	-0.35	0.729
ENSG00000117151	CTBS	intron	1	84564304	84565841	Adipose_Subcutaneous	Overall	0.35	0.729
ENSG00000118960	HS1BP3	intron	2	20641180	20645340	Adipose_Visceral_Omentum	Male	-0.35	0.729
ENSG00000126522	ASL	intron	7	66076093	66082368	Adipose_Visceral_Omentum	Distal	0.35	0.729
ENSG00000138193	PLCE1	intron	10	94252498	94254190	Adipose_Visceral_Omentum	Colon	0.35	0.729
ENSG00000170946	DNAJC24	intron	11	31370859	31408110	Adipose_Visceral_Omentum	Distal	-0.35	0.729
ENSG00000170946	DNAJC24	intron	11	31370859	31414811	Adipose_Subcutaneous	Distal	0.35	0.729
ENSG00000189190	ZNF600	intron	19	52767772	52774575	Adipose_Subcutaneous	Male	0.35	0.729
ENSG00000196922	ZNF252P	intron	8	144999769	145002817	Adipose_Visceral_Omentum	Proximal	0.35	0.729
ENSG00000198837	DENND4B	intron	1	153934927	153936060	Adipose_Subcutaneous	Distal	0.35	0.729
ENSG00000198837	DENND4B	intron	1	153934964	153936060	Adipose_Subcutaneous	Distal	-0.35	0.729
ENSG00000205560	CPT1B	intron	22	50577034	50577356	Adipose_Subcutaneous	Female	0.35	0.729
ENSG00000214753	HNRNPUL2	intron	11	62707324	62711279	Adipose_Subcutaneous	Rectal	0.35	0.729
ENSG00000221817	PPP3CB-AS1	intron	10	73496906	73499595	Cells_EBV-transformed_lymphocytes	Male	-0.35	0.729
ENSG00000221817	PPP3CB-AS1	intron	10	73498867	73499595	Adipose_Subcutaneous	Male	0.35	0.729
ENSG00000230006	ANKRD36BP2	intron	2	88792494	88801099	Cells_EBV-transformed_lymphocytes	Rectal	-0.35	0.729
ENSG00000168405	CMAHP	intron	6	25084576	25086784	Adipose_Subcutaneous	Proximal	-0.54	0.729
ENSG00000042980	ADAM28	intron	8	24353832	24354384	Adipose_Subcutaneous	Female	0	0.729
ENSG00000007520	TSR3	intron	16	1350234	1350807	Adipose_Visceral_Omentum	Colon	0.71	0.729
ENSG00000159433	STARD9	intron	15	42665330	42665786	Adipose_Subcutaneous	Female	0.35	0.729
ENSG00000103811	CTSH	intron	15	78937423	78939140	Cells_EBV-transformed_lymphocytes	Male	0.77	0.729
ENSG00000116701	NCF2	intron	1	183573292	183574487	Adipose_Visceral_Omentum	Colon	-0.35	0.729
ENSG00000131876	SNRPA1	intron	15	101287010	101287656	Colon_Transverse	Overall	-0.41	0.729
ENSG00000109794	FAM149A	intron	4	186149704	186153645	Adipose_Subcutaneous	Distal	0.35	0.729
ENSG00000243156	MICAL3	intron	22	17816784	17821427	Adipose_Subcutaneous	Proximal	0.35	0.729
ENSG00000114796	KLHL24	intron	3	183635793	183643480	Adipose_Subcutaneous	Proximal	-0.35	0.729
ENSG00000073169	SELENOO	intron	22	50202012	50204919	Cells_EBV-transformed_lymphocytes	Proximal	-0.35	0.729
ENSG00000147408	CSGALNACT1	intron	8	19439931	19457530	Adipose_Visceral_Omentum	Colon	-0.34	0.729
ENSG00000267272	LINC01140	intron	1	87132252	87133614	Adipose_Visceral_Omentum	Overall	0.52	0.729
ENSG00000187630	DHRS4L2	intron	14	24001517	24004337	Adipose_Subcutaneous	Colon	0.12	0.729
ENSG00000168137	SETD5	intron	3	9445300	9445657	Colon_Transverse	Overall	0.1	0.729
ENSG00000176155	CCDC57	intron	17	82172860	82175566	Adipose_Subcutaneous	Rectal	-0.63	0.729
ENSG00000100023	PPIL2	intron	22	21688849	21693816	Adipose_Visceral_Omentum	Overall	-0.35	0.729
ENSG00000148660	CAMK2G	intron	10	73839601	73842169	Adipose_Visceral_Omentum	Colon	0.27	0.729
ENSG00000138592	USP8	intron	15	50439177	50441349	Adipose_Subcutaneous	Rectal	-0.35	0.729
		intron	22	31945678	31956139	Cells_EBV-transformed_lymphocytes	Overall	0.35	0.729
ENSG00000006607	FARP2	intron	2	241431774	241432452	Cells_EBV-transformed_lymphocytes	Distal	-0.35	0.729
ENSG00000013810	TACC3	intron	4	1737702	1739702	Adipose_Subcutaneous	Rectal	0.35	0.729
ENSG00000102802	MEDAG	intron	13	30921126	30921534	Adipose_Subcutaneous	Male	-0.35	0.729
ENSG00000102802	MEDAG	intron	13	30921126	30921561	Adipose_Subcutaneous	Male	0.35	0.729
ENSG00000105499	PLA2G4C	intron	19	48055049	48061998	Cells_EBV-transformed_lymphocytes	Female	0.35	0.729
ENSG00000109079	TNFAIP1	intron	17	28340478	28341237	Adipose_Subcutaneous	Distal	0.35	0.729
ENSG00000116885	OSCP1	intron	1	36428475	36431802	Adipose_Visceral_Omentum	Female	-0.35	0.729
ENSG00000118579	MED28	intron	4	17621699	17623601	Adipose_Subcutaneous	Overall	0.07	0.729
ENSG00000120549	KIAA1217	intron	10	24449764	24473228	Adipose_Subcutaneous	Male	0.35	0.729
ENSG00000121858	TNFSF10	intron	3	172511659	172514861	Adipose_Subcutaneous	Rectal	-0.35	0.729
ENSG00000127337	YEATS4	intron	12	69360023	69362788	Adipose_Visceral_Omentum	Overall	0	0.729
ENSG00000129757	CDKN1C	intron	11	2879826	2883999	Adipose_Subcutaneous	Rectal	-0.35	0.729
ENSG00000135899	SP110	intron	2	230171767	230172066	Adipose_Visceral_Omentum	Colon	0.35	0.729
ENSG00000138380	CARF	intron	2	202981685	202983506	Cells_EBV-transformed_lymphocytes	Male	-0.35	0.729
ENSG00000143106	PSMA5	intron	1	109413135	109415237	Adipose_Subcutaneous	Overall	-0.35	0.729
ENSG00000151388	ADAMTS12	intron	5	33751548	33881119	Adipose_Visceral_Omentum	Colon	0.35	0.729
ENSG00000160446	ZDHHC12	intron	9	128721817	128722009	Adipose_Subcutaneous	Overall	-0.07	0.729
ENSG00000163932	PRKCD	intron	3	53178537	53179577	Cells_EBV-transformed_lymphocytes	Male	0.35	0.729
ENSG00000165490	DDIAS	intron	11	82930274	82931732	Cells_EBV-transformed_lymphocytes	Distal	-0.35	0.729
ENSG00000166471	TMEM41B	intron	11	9299701	9314321	Adipose_Subcutaneous	Rectal	-0.12	0.729
ENSG00000167515	TRAPPC2L	intron	16	88858791	88859663	Adipose_Subcutaneous	Male	0.35	0.729
ENSG00000173221	GLRX	intron	5	95814389	95816496	Adipose_Subcutaneous	Rectal	-0.35	0.729
ENSG00000184445	KNTC1	intron	12	122601625	122602569	Whole_Blood	Overall	-0.35	0.729
ENSG00000186635	ARAP1	intron	11	72695865	72696549	Adipose_Visceral_Omentum	Male	-0.35	0.729
ENSG00000196505	GDAP2	intron	1	117870616	117877776	Adipose_Visceral_Omentum	Male	0.35	0.729
ENSG00000197894	ADH5	intron	4	99072441	99072573	Adipose_Subcutaneous	Rectal	0.35	0.729
ENSG00000111707	SUDS3	intron	12	118380231	118384012	Colon_Transverse	Overall	0.41	0.729
ENSG00000101160	CTSZ	intron	20	58997753	58997855	Cells_EBV-transformed_lymphocytes	Male	-0.66	0.729
ENSG00000264538	SUZ12P1	intron	17	30743369	30759491	Adipose_Subcutaneous	Rectal	0.64	0.729
ENSG00000140553	UNC45A	intron	15	90946914	90947796	Adipose_Visceral_Omentum	Female	-0.35	0.729
ENSG00000163703	CRELD1	intron	3	9943515	9943902	Cells_EBV-transformed_lymphocytes	Colon	0.35	0.729
ENSG00000230082	PRRT3-AS1	intron	3	9943515	9943902	Cells_EBV-transformed_lymphocytes	Colon	0.35	0.729
ENSG00000196199	MPHOSPH8	intron	13	19670964	19671206	Adipose_Visceral_Omentum	Overall	0	0.729
ENSG00000176619	LMNB2	intron	19	2430952	2431548	Adipose_Visceral_Omentum	Colon	0.57	0.729
ENSG00000160191	PDE9A	intron	21	42697490	42698968	Colon_Sigmoid	Overall	0.77	0.729
ENSG00000067066	SP100	intron	2	230416328	230442937	Adipose_Subcutaneous	Colon	0.78	0.729
ENSG00000162585	FAAP20	intron	1	2185513	2186004	Adipose_Subcutaneous	Male	-0.11	0.729
ENSG00000180900	SCRIB	intron	8	143791440	143791876	Whole_Blood	Overall	0.34	0.729
ENSG00000232079	LINC01697	intron	21	28101319	28102550	Adipose_Visceral_Omentum	Proximal	-0.33	0.729
ENSG00000130429	ARPC1B	intron	7	99374781	99377358	Cells_EBV-transformed_lymphocytes	Overall	-0.35	0.729
ENSG00000243554	CCZ1P1	intron	7	97945615	97972135	Adipose_Visceral_Omentum	Proximal	0.39	0.729
ENSG00000152465	NMT2	intron	10	15109215	15109702	Adipose_Visceral_Omentum	Female	-0.37	0.729
		intron	10	94358215	94361319	Cells_EBV-transformed_lymphocytes	Rectal	-0.35	0.729
		intron	8	94859632	94866158	Cells_EBV-transformed_lymphocytes	Proximal	0.35	0.729
ENSG00000000419	DPM1	intron	20	50940933	50941105	Adipose_Visceral_Omentum	Colon	-0.35	0.729
ENSG00000081386	ZNF510	intron	9	96819778	96827080	Adipose_Visceral_Omentum	Distal	-0.35	0.729
ENSG00000100083	GGA1	intron	22	37609356	37614190	Cells_EBV-transformed_lymphocytes	Male	-0.35	0.729
ENSG00000102189	EEA1	intron	12	92786250	92787867	Cells_EBV-transformed_lymphocytes	Distal	-0.35	0.729
ENSG00000104447	TRPS1	intron	8	115623758	115668545	Adipose_Subcutaneous	Male	0.35	0.729
ENSG00000113140	SPARC	intron	5	151674671	151676132	Adipose_Visceral_Omentum	Male	0.35	0.729
ENSG00000125734	GPR108	intron	19	6734307	6735622	Cells_EBV-transformed_lymphocytes	Proximal	-0.35	0.729
ENSG00000136161	RCBTB2	intron	13	48522403	48524659	Adipose_Visceral_Omentum	Proximal	0.35	0.729
ENSG00000136754	ABI1	intron	10	26768992	26770245	Cells_EBV-transformed_lymphocytes	Distal	0.35	0.729
ENSG00000138614	INTS14	intron	15	65607425	65611098	Cells_EBV-transformed_lymphocytes	Proximal	-0.35	0.729
ENSG00000138614	INTS14	intron	15	65607442	65610686	Cells_EBV-transformed_lymphocytes	Proximal	0.35	0.729
ENSG00000160953	PWWP3A	intron	19	1358464	1360136	Adipose_Subcutaneous	Male	-0.35	0.729
ENSG00000162650	ATXN7L2	intron	1	109488465	109488847	Cells_EBV-transformed_lymphocytes	Rectal	-0.35	0.729
ENSG00000164306	PRIMPOL	intron	4	184678394	184685409	Adipose_Subcutaneous	Proximal	0.35	0.729
ENSG00000165280	VCP	intron	9	35068362	35071757	Cells_EBV-transformed_lymphocytes	Male	0.35	0.729
ENSG00000172349	IL16	intron	15	81306166	81306420	Adipose_Visceral_Omentum	Proximal	-0.35	0.729
ENSG00000173145	NOC3L	intron	10	94361441	94361665	Cells_EBV-transformed_lymphocytes	Rectal	-0.35	0.729
ENSG00000173465	ZNRD2	intron	11	65570970	65572443	Cells_EBV-transformed_lymphocytes	Male	-0.35	0.729
ENSG00000174306	ZHX3	intron	20	41185201	41202057	Adipose_Subcutaneous	Male	0.35	0.729
ENSG00000176390	CRLF3	intron	17	30792572	30793450	Adipose_Subcutaneous	Proximal	-0.35	0.729
ENSG00000189144	ZNF573	intron	19	37759139	37770005	Cells_EBV-transformed_lymphocytes	Colon	0.35	0.729
ENSG00000196510	ANAPC7	intron	12	110388623	110395101	Whole_Blood	Overall	-0.35	0.729
ENSG00000196597	ZNF782	intron	9	96819778	96827080	Adipose_Visceral_Omentum	Distal	-0.35	0.729
ENSG00000198563	DDX39B	intron	6	31536683	31538763	Adipose_Visceral_Omentum	Proximal	-0.35	0.729
ENSG00000227039	ITGB2-AS1	intron	21	44921327	44926868	Whole_Blood	Overall	-0.35	0.729
ENSG00000129465	RIPK3	intron	14	24334635	24334984	Adipose_Subcutaneous	Proximal	-0.35	0.729
ENSG00000129467	ADCY4	intron	14	24334635	24334984	Adipose_Subcutaneous	Proximal	-0.35	0.729
ENSG00000133392	MYH11	intron	16	15708841	15714909	Adipose_Subcutaneous	Rectal	-0.12	0.729
ENSG00000160953	PWWP3A	intron	19	1358464	1358588	Adipose_Visceral_Omentum	Male	0.35	0.729
ENSG00000160953	PWWP3A	intron	19	1358700	1360136	Adipose_Visceral_Omentum	Male	0.35	0.729
ENSG00000053747	LAMA3	intron	18	23847668	23857844	Adipose_Subcutaneous	Overall	-0.35	0.729
ENSG00000185619	PCGF3	intron	4	761416	764984	Adipose_Subcutaneous	Proximal	0.25	0.729
ENSG00000176783	RUFY1	intron	5	179575648	179577075	Adipose_Visceral_Omentum	Female	-0.55	0.729
ENSG00000096872	IFT74	intron	9	27018687	27020001	Adipose_Subcutaneous	Overall	-0.35	0.729
ENSG00000113593	PPWD1	intron	5	65569998	65576879	Colon_Transverse	Overall	-0.49	0.729
ENSG00000147439	BIN3	intron	8	22621568	22622541	Cells_EBV-transformed_lymphocytes	Female	0.35	0.729
ENSG00000163975	MELTF	intron	3	197017290	197021404	Adipose_Subcutaneous	Distal	-0.34	0.729
ENSG00000181234	TMEM132C	intron	12	128616335	128669417	Adipose_Visceral_Omentum	Female	-0.35	0.729
ENSG00000006652	IFRD1	intron	7	112468115	112470899	Cells_EBV-transformed_lymphocytes	Rectal	-0.22	0.729
ENSG00000113916	BCL6	intron	3	187734907	187745410	Adipose_Subcutaneous	Proximal	-0.47	0.729
ENSG00000065357	DGKA	intron	12	55941325	55941998	Cells_EBV-transformed_lymphocytes	Male	-0.35	0.729
ENSG00000230424	EMC1-AS1	intron	1	19210559	19240257	Adipose_Subcutaneous	Rectal	0.34	0.729
ENSG00000187609	EXD3	intron	9	137383377	137395303	Adipose_Subcutaneous	Female	0.38	0.729
ENSG00000198951	NAGA	intron	22	42067936	42068439	Cells_EBV-transformed_lymphocytes	Male	-0.1	0.729
ENSG00000241399	CD302	intron	2	159772053	159777938	Adipose_Visceral_Omentum	Proximal	-0.04	0.729
ENSG00000143515	ATP8B2	intron	1	154332697	154334107	Adipose_Subcutaneous	Colon	0.03	0.729
		intron	21	31685733	31688307	Cells_EBV-transformed_lymphocytes	Distal	0.35	0.729
ENSG00000223501	VPS52	intron	6	33251971	33263484	Cells_EBV-transformed_lymphocytes	Proximal	-0.56	0.729
ENSG00000127990	SGCE	intron	7	94599723	94600646	Adipose_Visceral_Omentum	Rectal	0.13	0.729
ENSG00000107077	KDM4C	intron	9	6981118	6981842	Cells_EBV-transformed_lymphocytes	Male	-0.35	0.729
ENSG00000029725	RABEP1	intron	17	5346925	5350451	Adipose_Subcutaneous	Male	0.35	0.729
		intron	7	100173997	100174685	Cells_EBV-transformed_lymphocytes	Male	-0.35	0.729
ENSG00000049541	RFC2	intron	7	74243246	74246662	Adipose_Subcutaneous	Rectal	0.35	0.729
ENSG00000072071	ADGRL1	intron	19	14160297	14161312	Adipose_Visceral_Omentum	Proximal	0.35	0.729
ENSG00000074696	HACD3	intron	15	65570203	65571548	Adipose_Subcutaneous	Male	-0.35	0.729
ENSG00000088970	KIZ	intron	20	21215648	21229011	Adipose_Subcutaneous	Female	-0.35	0.729
ENSG00000096060	FKBP5	intron	6	35591220	35597248	Adipose_Subcutaneous	Proximal	0.35	0.729
ENSG00000107902	LHPP	intron	10	124498128	124517180	Cells_EBV-transformed_lymphocytes	Proximal	-0.35	0.729
ENSG00000112139	MDGA1	intron	6	37638667	37641737	Adipose_Subcutaneous	Female	-0.35	0.729
ENSG00000122035	RASL11A	intron	13	27271068	27271484	Adipose_Subcutaneous	Colon	-0.35	0.729
ENSG00000122970	IFT81	intron	12	110136860	110146953	Adipose_Subcutaneous	Proximal	-0.35	0.729
ENSG00000130402	ACTN4	intron	19	38721688	38723614	Adipose_Visceral_Omentum	Distal	-0.35	0.729
ENSG00000130402	ACTN4	intron	19	38721884	38723614	Adipose_Visceral_Omentum	Distal	0.35	0.729
ENSG00000146094	DOK3	intron	5	177504660	177504743	Adipose_Subcutaneous	Male	-0.35	0.729
ENSG00000156239	N6AMT1	intron	21	28879953	28882160	Adipose_Visceral_Omentum	Female	-0.35	0.729
ENSG00000163412	EIF4E3	intron	3	71699708	71710412	Adipose_Visceral_Omentum	Rectal	0.35	0.729
ENSG00000164151	ICE1	intron	5	5474887	5475973	Cells_EBV-transformed_lymphocytes	Overall	-0.35	0.729
ENSG00000164169	PRMT9	intron	4	147661038	147668539	Adipose_Subcutaneous	Rectal	0.35	0.729
ENSG00000169592	INO80E	intron	16	29996860	30000758	Adipose_Subcutaneous	Female	0.12	0.729
ENSG00000171163	ZNF692	intron	1	248857859	248858131	Adipose_Subcutaneous	Female	-0.35	0.729
ENSG00000174485	DENND4A	intron	15	65703008	65706091	Adipose_Visceral_Omentum	Overall	-0.35	0.729
ENSG00000197050	ZNF420	intron	19	37080388	37089039	Adipose_Subcutaneous	Distal	0.35	0.729
ENSG00000205765	RIMOC1	intron	5	41904467	41907736	Adipose_Subcutaneous	Colon	-0.35	0.729
ENSG00000256660	CLEC12B	intron	12	10014741	10015612	Whole_Blood	Overall	-0.35	0.729
ENSG00000187838	PLSCR3	intron	17	7393509	7393601	Adipose_Subcutaneous	Rectal	0.74	0.729
ENSG00000075131	TIPIN	intron	15	66349123	66349315	Adipose_Visceral_Omentum	Proximal	-0.59	0.729
ENSG00000176783	RUFY1	intron	5	179577136	179585796	Adipose_Subcutaneous	Proximal	-0.35	0.729
ENSG00000131748	STARD3	intron	17	39662367	39662804	Adipose_Subcutaneous	Overall	0.34	0.729
ENSG00000173991	TCAP	intron	17	39662367	39662804	Adipose_Subcutaneous	Overall	0.34	0.729
ENSG00000132386	SERPINF1	intron	17	1771184	1771425	Adipose_Subcutaneous	Distal	0.75	0.729
ENSG00000006744	ELAC2	intron	17	13010671	13013207	Adipose_Subcutaneous	Female	-0.21	0.729
ENSG00000100749	VRK1	intron	14	96876120	96877502	Cells_EBV-transformed_lymphocytes	Overall	-0.35	0.729
ENSG00000100181	TPTEP1	intron	22	16611893	16614077	Adipose_Visceral_Omentum	Distal	0.75	0.729
ENSG00000153207	AHCTF1	intron	1	246843928	246849615	Adipose_Visceral_Omentum	Male	-0.35	0.729
ENSG00000164828	SUN1	intron	7	832101	832505	Colon_Transverse	Overall	-0.6	0.729
ENSG00000132612	VPS4A	intron	16	69321270	69322560	Adipose_Visceral_Omentum	Overall	0.11	0.729
		intron	1	181711069	181715338	Cells_EBV-transformed_lymphocytes	Colon	-0.35	0.729
		intron	3	40248471	40301237	Cells_EBV-transformed_lymphocytes	Rectal	-0.35	0.729
		intron	7	150435157	150442549	Cells_EBV-transformed_lymphocytes	Distal	-0.35	0.729
ENSG00000073169	SELENOO	intron	22	50201590	50201886	Adipose_Subcutaneous	Proximal	-0.35	0.729
ENSG00000109270	LAMTOR3	intron	4	99892034	99894335	Adipose_Subcutaneous	Proximal	-0.35	0.729
ENSG00000112511	PHF1	intron	6	33415329	33415590	Adipose_Visceral_Omentum	Rectal	0.35	0.729
ENSG00000116514	RNF19B	intron	1	32942459	32944019	Adipose_Subcutaneous	Male	-0.35	0.729
ENSG00000140199	SLC12A6	intron	15	34256283	34257642	Adipose_Visceral_Omentum	Colon	0.35	0.729
ENSG00000169418	NPR1	intron	1	153685084	153685806	Adipose_Subcutaneous	Distal	0.35	0.729
ENSG00000176842	IRX5	intron	16	54931447	54932498	Adipose_Subcutaneous	Colon	-0.35	0.729
ENSG00000177311	ZBTB38	intron	3	141402449	141403927	Cells_EBV-transformed_lymphocytes	Rectal	0.35	0.729
ENSG00000177311	ZBTB38	intron	3	141403152	141403927	Adipose_Visceral_Omentum	Rectal	0.35	0.729
ENSG00000245694	CRNDE	intron	16	54920338	54923585	Adipose_Subcutaneous	Female	-0.35	0.729
ENSG00000258733	LINC02328	intron	14	86128116	86129496	Adipose_Visceral_Omentum	Colon	-0.35	0.729
ENSG00000259711	AC106738.1	intron	16	54931447	54932498	Adipose_Subcutaneous	Colon	-0.35	0.729
ENSG00000164916	FOXK1	intron	7	4741023	4754459	Cells_EBV-transformed_lymphocytes	Overall	-0.35	0.729
		intron	6	30058190	30060962	Cells_EBV-transformed_lymphocytes	Overall	0.35	0.729
ENSG00000170525	PFKFB3	intron	10	6224623	6226192	Adipose_Subcutaneous	Colon	-0.35	0.729
ENSG00000215244	LINC02649	intron	10	6224623	6226192	Adipose_Subcutaneous	Colon	-0.35	0.729
ENSG00000058453	CROCC	intron	1	16938483	16938909	Adipose_Visceral_Omentum	Rectal	-0.35	0.729
ENSG00000157601	MX1	intron	21	41446141	41451167	Adipose_Subcutaneous	Colon	0.34	0.729
		intron	11	6707462	6746349	Cells_EBV-transformed_lymphocytes	Female	0.35	0.729
ENSG00000177685	CRACR2B	intron	11	827459	828230	Cells_EBV-transformed_lymphocytes	Proximal	-0.34	0.729
ENSG00000239282	CASTOR1	intron	22	30285688	30285832	Adipose_Subcutaneous	Colon	0.35	0.729
ENSG00000067365	METTL22	intron	16	8644725	8664109	Adipose_Subcutaneous	Distal	-0.41	0.729
ENSG00000100181	TPTEP1	intron	22	16638740	16647663	Adipose_Visceral_Omentum	Colon	0.75	0.729
ENSG00000032444	PNPLA6	intron	19	7556724	7557168	Adipose_Subcutaneous	Colon	0.29	0.729
ENSG00000164880	INTS1	intron	7	1482707	1483742	Adipose_Visceral_Omentum	Colon	-0.34	0.729
ENSG00000069399	BCL3	intron	19	44758413	44758724	Adipose_Visceral_Omentum	Overall	0.32	0.729
ENSG00000134262	AP4B1	intron	1	113896038	113897840	Cells_EBV-transformed_lymphocytes	Male	-0.35	0.729
ENSG00000163939	PBRM1	intron	3	52550817	52554724	Adipose_Visceral_Omentum	Overall	0.35	0.729
ENSG00000085063	CD59	intron	11	33731468	33736382	Adipose_Visceral_Omentum	Rectal	-0.32	0.729
ENSG00000117616	RSRP1	intron	1	25318271	25337040	Cells_EBV-transformed_lymphocytes	Proximal	-0.35	0.729
ENSG00000005801	ZNF195	intron	11	3361889	3361976	Adipose_Visceral_Omentum	Colon	0.34	0.729
		intron	16	3055945	3058996	Cells_EBV-transformed_lymphocytes	Rectal	-0.35	0.729
		intron	5	78885128	78885584	Cells_EBV-transformed_lymphocytes	Proximal	-0.35	0.729
ENSG00000006062	MAP3K14	intron	17	45290765	45316960	Adipose_Visceral_Omentum	Proximal	-0.35	0.729
ENSG00000008517	IL32	intron	16	3067415	3067984	Cells_EBV-transformed_lymphocytes	Proximal	0.35	0.729
ENSG00000034713	GABARAPL2	intron	16	75566907	75568037	Adipose_Subcutaneous	Rectal	0.35	0.729
ENSG00000057019	DCBLD2	intron	3	98849598	98881540	Adipose_Subcutaneous	Distal	-0.35	0.729
ENSG00000070882	OSBPL3	intron	7	24852634	24861613	Adipose_Subcutaneous	Rectal	0.35	0.729
ENSG00000080822	CLDND1	intron	3	98516879	98517052	Adipose_Subcutaneous	Male	-0.35	0.729
ENSG00000110713	NUP98	intron	11	3712728	3713818	Cells_EBV-transformed_lymphocytes	Male	-0.35	0.729
ENSG00000110713	NUP98	intron	11	3712808	3713818	Cells_EBV-transformed_lymphocytes	Male	0.35	0.729
ENSG00000111707	SUDS3	intron	12	118404473	118411073	Adipose_Subcutaneous	Overall	0.35	0.729
ENSG00000130635	COL5A1	intron	9	134727397	134728670	Adipose_Subcutaneous	Proximal	0.35	0.729
ENSG00000135052	GOLM1	intron	9	86079341	86100025	Adipose_Subcutaneous	Proximal	0.35	0.729
ENSG00000135341	MAP3K7	intron	6	90536401	90547258	Adipose_Subcutaneous	Rectal	-0.12	0.729
ENSG00000143398	PIP5K1A	intron	1	151238265	151239130	Cells_EBV-transformed_lymphocytes	Female	0.35	0.729
ENSG00000151687	ANKAR	intron	2	189696369	189706938	Adipose_Visceral_Omentum	Proximal	-0.35	0.729
ENSG00000164941	INTS8	intron	8	94876489	94880118	Adipose_Subcutaneous	Female	-0.35	0.729
ENSG00000166135	HIF1AN	intron	10	100536135	100536411	Adipose_Subcutaneous	Rectal	0.35	0.729
ENSG00000166135	HIF1AN	intron	10	100536661	100544951	Cells_EBV-transformed_lymphocytes	Rectal	0.35	0.729
ENSG00000175203	DCTN2	intron	12	57532315	57532572	Adipose_Subcutaneous	Proximal	0.35	0.729
ENSG00000176915	ANKLE2	intron	12	132734492	132735406	Cells_EBV-transformed_lymphocytes	Female	-0.35	0.729
ENSG00000196367	TRRAP	intron	7	98992227	98993592	Adipose_Visceral_Omentum	Male	0	0.729
ENSG00000247498	GPRC5D-AS1	intron	12	12979622	12980000	Adipose_Visceral_Omentum	Female	-0.35	0.729
ENSG00000255621	AC023790.2	intron	12	12979622	12980000	Adipose_Visceral_Omentum	Female	-0.35	0.729
		intron	1	84965708	84997008	Cells_EBV-transformed_lymphocytes	Male	-0.35	0.729
ENSG00000170889	RPS9	intron	19	54206462	54207398	Adipose_Subcutaneous	Proximal	0.56	0.729
ENSG00000167333	TRIM68	intron	11	4603340	4605079	Adipose_Visceral_Omentum	Female	-0.34	0.729
ENSG00000214135	SDHAP4	intron	3	197621868	197623220	Adipose_Subcutaneous	Colon	0.34	0.729
ENSG00000177045	SIX5	intron	19	45766111	45768042	Adipose_Visceral_Omentum	Rectal	-0.34	0.729
ENSG00000177030	DEAF1	intron	11	644654	653962	Adipose_Visceral_Omentum	Female	-0.25	0.729
ENSG00000182899	RPL35A	intron	3	197950221	197950936	Adipose_Subcutaneous	Female	0.69	0.729
ENSG00000133943	DGLUCY	intron	14	91199905	91204706	Adipose_Visceral_Omentum	Female	-0.34	0.729
ENSG00000059377	TBXAS1	intron	7	140015860	140017671	Adipose_Subcutaneous	Male	-0.6	0.729
ENSG00000204397	CARD16	intron	11	105043545	105044392	Adipose_Visceral_Omentum	Proximal	-0.51	0.729
ENSG00000100883	SRP54	intron	14	35019074	35022910	Adipose_Visceral_Omentum	Distal	0.72	0.729
ENSG00000146463	ZMYM4	intron	1	35269085	35295927	Cells_EBV-transformed_lymphocytes	Colon	-0.35	0.729
ENSG00000106560	GIMAP2	intron	7	150685785	150687052	Adipose_Visceral_Omentum	Distal	0.04	0.729
ENSG00000213203	GIMAP1	intron	7	150685785	150687052	Adipose_Visceral_Omentum	Distal	0.04	0.729
ENSG00000186088	GSAP	intron	7	77349404	77352944	Adipose_Subcutaneous	Proximal	-0.52	0.729
ENSG00000159579	RSPRY1	intron	16	57186451	57204504	Adipose_Subcutaneous	Female	0.34	0.729
ENSG00000183624	HMCES	intron	3	129279211	129279710	Cells_EBV-transformed_lymphocytes	Male	0.35	0.729
ENSG00000146067	FAM193B	intron	5	177522071	177523159	Adipose_Visceral_Omentum	Distal	0.16	0.729
ENSG00000151422	FER	intron	5	109100519	109180747	Cells_EBV-transformed_lymphocytes	Rectal	-0.34	0.729
ENSG00000149089	APIP	intron	11	34895110	34896761	Adipose_Visceral_Omentum	Female	0.35	0.729
ENSG00000145354	CISD2	intron	4	102828185	102843324	Adipose_Visceral_Omentum	Colon	-0.2	0.729
ENSG00000246560	UBE2D3-AS1	intron	4	102828185	102843324	Adipose_Visceral_Omentum	Colon	-0.2	0.729
		intron	3	33560971	33570727	Cells_EBV-transformed_lymphocytes	Rectal	-0.35	0.729
		intron	4	173145511	173167962	Cells_EBV-transformed_lymphocytes	Rectal	0.35	0.729
ENSG00000071462	BUD23	intron	7	73687095	73690916	Cells_EBV-transformed_lymphocytes	Male	-0.35	0.729
ENSG00000108443	RPS6KB1	intron	17	59936541	59937578	Adipose_Visceral_Omentum	Overall	-0.35	0.729
ENSG00000116586	LAMTOR2	intron	1	156055425	156058315	Adipose_Visceral_Omentum	Rectal	0.35	0.729
ENSG00000133943	DGLUCY	intron	14	91216460	91223676	Adipose_Visceral_Omentum	Female	0.35	0.729
ENSG00000135541	AHI1	intron	6	135447160	135448290	Adipose_Subcutaneous	Rectal	0.35	0.729
ENSG00000142871	CCN1	intron	1	85582624	85582740	Colon_Transverse	Overall	-0.35	0.729
ENSG00000142871	CCN1	intron	1	85582624	85582743	Colon_Sigmoid	Overall	0.35	0.729
ENSG00000144810	COL8A1	intron	3	99707169	99744897	Adipose_Visceral_Omentum	Colon	-0.35	0.729
ENSG00000151657	KIN	intron	10	7780307	7783081	Adipose_Subcutaneous	Rectal	-0.35	0.729
ENSG00000161204	ABCF3	intron	3	184187761	184187861	Adipose_Visceral_Omentum	Male	0	0.729
ENSG00000163539	CLASP2	intron	3	33560971	33563964	Cells_EBV-transformed_lymphocytes	Rectal	0.35	0.729
ENSG00000167508	MVD	intron	16	88660637	88663011	Adipose_Visceral_Omentum	Male	0.35	0.729
ENSG00000179299	NSUN7	intron	4	40761301	40774265	Colon_Transverse	Overall	0.35	0.729
ENSG00000185947	ZNF267	intron	16	31885256	31914476	Cells_EBV-transformed_lymphocytes	Colon	0.35	0.729
ENSG00000127980	PEX1	intron	7	92513967	92517276	Cells_EBV-transformed_lymphocytes	Overall	0.34	0.729
ENSG00000087266	SH3BP2	intron	4	2824730	2825126	Adipose_Subcutaneous	Colon	-0.35	0.729
ENSG00000109689	STIM2	intron	4	26858347	26858613	Adipose_Visceral_Omentum	Female	0.18	0.729
ENSG00000172197	MBOAT1	intron	6	20118540	20124408	Cells_EBV-transformed_lymphocytes	Proximal	0.35	0.729
ENSG00000118096	IFT46	intron	11	118565061	118565790	Cells_EBV-transformed_lymphocytes	Proximal	-0.35	0.729
ENSG00000157823	AP3S2	intron	15	89901803	89903216	Adipose_Subcutaneous	Male	-0.35	0.729
ENSG00000242498	ARPIN	intron	15	89901803	89903216	Adipose_Subcutaneous	Male	-0.35	0.729
ENSG00000133392	MYH11	intron	16	15704123	15708803	Adipose_Visceral_Omentum	Overall	-0.33	0.729
ENSG00000186088	GSAP	intron	7	77314489	77317556	Cells_EBV-transformed_lymphocytes	Rectal	0.53	0.729
ENSG00000251022	THAP9-AS1	intron	4	82898062	82900077	Cells_EBV-transformed_lymphocytes	Rectal	-0.66	0.729
ENSG00000120008	WDR11	intron	10	120906021	120906776	Adipose_Visceral_Omentum	Colon	-0.1	0.729
ENSG00000130948	HSD17B3	intron	9	96240907	96244329	Adipose_Visceral_Omentum	Colon	0.35	0.729
ENSG00000115970	THADA	intron	2	43556555	43560234	Adipose_Visceral_Omentum	Colon	0.02	0.729
ENSG00000100325	ASCC2	intron	22	29816073	29822335	Adipose_Subcutaneous	Colon	0.35	0.729
ENSG00000107077	KDM4C	intron	9	7103870	7128066	Colon_Transverse	Overall	0.29	0.729
ENSG00000013573	DDX11	intron	12	31103020	31103322	Adipose_Visceral_Omentum	Colon	-0.4	0.729
ENSG00000167220	HDHD2	intron	18	47130328	47134496	Adipose_Subcutaneous	Proximal	0.35	0.729
ENSG00000081913	PHLPP1	intron	18	62963472	62972514	Adipose_Subcutaneous	Distal	0.35	0.73
ENSG00000112414	ADGRG6	intron	6	142438364	142443337	Adipose_Subcutaneous	Female	-0.35	0.73
ENSG00000116138	DNAJC16	intron	1	15564359	15565182	Adipose_Subcutaneous	Rectal	-0.35	0.73
ENSG00000158321	AUTS2	intron	7	70771644	70777103	Cells_EBV-transformed_lymphocytes	Female	0.35	0.73
ENSG00000165115	KIF27	intron	9	83850297	83853629	Cells_EBV-transformed_lymphocytes	Colon	0.35	0.73
		intron	12	49744542	49752464	Cells_EBV-transformed_lymphocytes	Male	0.35	0.73
ENSG00000004399	PLXND1	intron	3	129572941	129573065	Adipose_Subcutaneous	Overall	0.35	0.73
ENSG00000092758	COL9A3	intron	20	62836532	62837083	Cells_EBV-transformed_lymphocytes	Rectal	-0.35	0.73
ENSG00000100749	VRK1	intron	14	96855356	96856528	Cells_EBV-transformed_lymphocytes	Overall	-0.35	0.73
ENSG00000109685	NSD2	intron	4	1904378	1912091	Adipose_Subcutaneous	Proximal	-0.35	0.73
ENSG00000123104	ITPR2	intron	12	26624356	26628033	Adipose_Visceral_Omentum	Colon	0.35	0.73
ENSG00000125746	EML2	intron	19	45609788	45613541	Adipose_Subcutaneous	Colon	-0.35	0.73
ENSG00000137073	UBAP2	intron	9	33948587	33953285	Colon_Sigmoid	Overall	0.35	0.73
ENSG00000137752	CASP1	intron	11	105034388	105035107	Adipose_Subcutaneous	Overall	0.35	0.73
ENSG00000138629	UBL7	intron	15	74458896	74460668	Adipose_Subcutaneous	Overall	0.35	0.73
ENSG00000138629	UBL7	intron	15	74460778	74461037	Cells_EBV-transformed_lymphocytes	Overall	0.35	0.73
ENSG00000153902	LGI4	intron	19	35131555	35131791	Adipose_Subcutaneous	Rectal	0.35	0.73
ENSG00000154380	ENAH	intron	1	225501070	225507951	Adipose_Visceral_Omentum	Overall	-0.35	0.73
ENSG00000155324	GRAMD2B	intron	5	126483574	126484399	Cells_EBV-transformed_lymphocytes	Proximal	0.35	0.73
ENSG00000155324	GRAMD2B	intron	5	126483574	126484402	Cells_EBV-transformed_lymphocytes	Proximal	-0.35	0.73
ENSG00000177082	WDR73	intron	15	84653699	84654227	Adipose_Visceral_Omentum	Colon	0.12	0.73
ENSG00000184277	TM2D3	intron	15	101650161	101652271	Cells_EBV-transformed_lymphocytes	Proximal	0.34	0.73
ENSG00000188976	NOC2L	intron	1	954523	955923	Adipose_Subcutaneous	Rectal	0.34	0.73
ENSG00000149150	SLC43A1	intron	11	57497845	57500779	Colon_Transverse	Overall	0.53	0.73
ENSG00000111696	NT5DC3	intron	12	103771329	103775489	Adipose_Subcutaneous	Rectal	-0.62	0.73
ENSG00000214193	SH3D21	intron	1	36307825	36307918	Whole_Blood	Overall	-0.35	0.73
ENSG00000175164	ABO	intron	9	133261374	133262099	Adipose_Visceral_Omentum	Female	0.34	0.73
ENSG00000168826	ZBTB49	intron	4	4303091	4313041	Adipose_Visceral_Omentum	Overall	-0.46	0.73
ENSG00000182973	CNOT10	intron	3	32764809	32769887	Adipose_Subcutaneous	Rectal	0.35	0.73
ENSG00000109323	MANBA	intron	4	102690771	102714438	Adipose_Subcutaneous	Rectal	0.34	0.73
ENSG00000037042	TUBG2	intron	17	42661956	42662973	Adipose_Subcutaneous	Distal	-0.35	0.73
ENSG00000146733	PSPH	intron	7	56017379	56019600	Adipose_Subcutaneous	Overall	0	0.73
ENSG00000087157	PGS1	intron	17	78399537	78400677	Adipose_Subcutaneous	Overall	0.35	0.73
ENSG00000100711	ZFYVE21	intron	14	103715979	103726792	Adipose_Subcutaneous	Male	0.35	0.73
ENSG00000138757	G3BP2	intron	4	75662049	75673019	Adipose_Visceral_Omentum	Proximal	-0.35	0.73
		intron	4	185267155	185277393	Cells_EBV-transformed_lymphocytes	Male	-0.35	0.73
ENSG00000085491	SLC25A24	intron	1	108185954	108199956	Adipose_Subcutaneous	Male	0.35	0.73
ENSG00000087008	ACOX3	intron	4	8415999	8416378	Adipose_Visceral_Omentum	Proximal	0.35	0.73
ENSG00000099957	P2RX6	intron	22	21016092	21017989	Adipose_Visceral_Omentum	Male	-0.35	0.73
ENSG00000122417	ODF2L	intron	1	86354859	86356444	Adipose_Subcutaneous	Rectal	-0.35	0.73
ENSG00000122417	ODF2L	intron	1	86355851	86355942	Adipose_Visceral_Omentum	Rectal	0.35	0.73
ENSG00000138835	RGS3	intron	9	113536918	113541320	Adipose_Subcutaneous	Proximal	0.35	0.73
ENSG00000138835	RGS3	intron	9	113536918	113583450	Adipose_Subcutaneous	Proximal	-0.35	0.73
ENSG00000142188	TMEM50B	intron	21	33455784	33460413	Adipose_Subcutaneous	Rectal	-0.35	0.73
ENSG00000145908	ZNF300	intron	5	150898554	150903864	Adipose_Subcutaneous	Rectal	0.35	0.73
ENSG00000154803	FLCN	intron	17	17215316	17216380	Adipose_Visceral_Omentum	Rectal	0.35	0.73
ENSG00000161204	ABCF3	intron	3	184188407	184188664	Adipose_Subcutaneous	Proximal	0.35	0.73
ENSG00000161381	PLXDC1	intron	17	39079164	39083459	Adipose_Visceral_Omentum	Proximal	-0.35	0.73
ENSG00000163644	PPM1K	intron	4	88268906	88277143	Adipose_Visceral_Omentum	Female	-0.35	0.73
ENSG00000163950	SLBP	intron	4	1700070	1711874	Adipose_Subcutaneous	Colon	0.35	0.73
ENSG00000166669	ATF7IP2	intron	16	10440462	10472110	Adipose_Visceral_Omentum	Overall	-0.35	0.73
ENSG00000167637	ZNF283	intron	19	43835592	43837053	Cells_EBV-transformed_lymphocytes	Female	-0.35	0.73
ENSG00000186815	TPCN1	intron	12	113225336	113226728	Adipose_Subcutaneous	Rectal	0.35	0.73
ENSG00000188343	CIBAR1	intron	8	93718788	93726394	Adipose_Subcutaneous	Distal	-0.35	0.73
ENSG00000196730	DAPK1	intron	9	87647403	87648781	Cells_EBV-transformed_lymphocytes	Male	-0.35	0.73
ENSG00000198911	SREBF2	intron	22	41885011	41893117	Adipose_Visceral_Omentum	Proximal	-0.35	0.73
ENSG00000222011	FAM185A	intron	7	102772450	102777253	Adipose_Visceral_Omentum	Rectal	-0.35	0.73
ENSG00000223756	TSSC2	intron	11	3384284	3397117	Adipose_Subcutaneous	Colon	-0.35	0.73
ENSG00000233325	MIPEPP3	intron	13	21301618	21351148	Adipose_Visceral_Omentum	Rectal	-0.35	0.73
ENSG00000253948	VPS13B-DT	intron	8	98996966	99012869	Adipose_Subcutaneous	Distal	0.35	0.73
ENSG00000138606	SHF	intron	15	45173716	45175219	Cells_EBV-transformed_lymphocytes	Colon	0.35	0.73
ENSG00000259539	AC051619.6	intron	15	45173716	45175219	Cells_EBV-transformed_lymphocytes	Colon	0.35	0.73
ENSG00000155749	FLACC1	intron	2	201330833	201342370	Colon_Sigmoid	Overall	0.35	0.73
ENSG00000004142	POLDIP2	intron	17	28349162	28350438	Cells_EBV-transformed_lymphocytes	Rectal	0.08	0.73
ENSG00000164329	TENT2	intron	5	79613075	79617530	Cells_EBV-transformed_lymphocytes	Female	0.34	0.73
ENSG00000161618	ALDH16A1	intron	19	49461800	49462570	Adipose_Visceral_Omentum	Rectal	-0.8	0.73
ENSG00000176155	CCDC57	intron	17	82157948	82163200	Adipose_Subcutaneous	Rectal	0.34	0.73
ENSG00000008869	HEATR5B	intron	2	37058560	37058888	Adipose_Subcutaneous	Proximal	-0.35	0.73
ENSG00000135862	LAMC1	intron	1	183024134	183103328	Adipose_Subcutaneous	Male	0.34	0.73
ENSG00000065665	SEC61A2	intron	10	12149961	12156907	Cells_EBV-transformed_lymphocytes	Distal	-0.17	0.73
ENSG00000147457	CHMP7	intron	8	23246994	23249210	Adipose_Visceral_Omentum	Female	-0.64	0.73
ENSG00000175029	CTBP2	intron	10	125088319	125110990	Adipose_Subcutaneous	Female	-0.35	0.73
ENSG00000108443	RPS6KB1	intron	17	59937774	59940836	Adipose_Visceral_Omentum	Rectal	0.56	0.73
ENSG00000198874	TYW1	intron	7	67009684	67014367	Adipose_Subcutaneous	Proximal	-0.02	0.73
ENSG00000132196	HSD17B7	intron	1	162796677	162797802	Adipose_Subcutaneous	Rectal	-0.38	0.73
ENSG00000132196	HSD17B7	intron	1	162796677	162797828	Adipose_Subcutaneous	Rectal	0.38	0.73
ENSG00000135913	USP37	intron	2	218476981	218479650	Cells_EBV-transformed_lymphocytes	Male	-0.18	0.73
