## Supplementary Tables for "Integrating multi-tissue expression and splicing data to prioritise anatomical subsite- and sex-specific colorectal cancer susceptibility genes with therapeutic potential" (part 32 of 84)

### Sheet: Supplementary table 1 (continued)
Ensembl gene ID	Gene	Splice event type	Splice event chromosome	Splice event start position	Splice event end position	Best tissue	Subtype	Z mean	P-value
		intron	14	85982708	85983944	Cells_EBV-transformed_lymphocytes	Female	-0.35	0.73
		intron	7	44122195	44123511	Cells_EBV-transformed_lymphocytes	Overall	-0.35	0.73
ENSG00000027847	B4GALT7	intron	5	177609014	177609540	Adipose_Visceral_Omentum	Distal	-0.35	0.73
ENSG00000106628	POLD2	intron	7	44122109	44123511	Adipose_Subcutaneous	Overall	0.35	0.73
ENSG00000106628	POLD2	intron	7	44122282	44123511	Adipose_Subcutaneous	Overall	-0.35	0.73
ENSG00000114529	C3orf52	intron	3	112102965	112109543	Adipose_Visceral_Omentum	Female	-0.35	0.73
ENSG00000116922	AIRIM	intron	1	37689886	37690216	Adipose_Subcutaneous	Distal	-0.35	0.73
ENSG00000120254	MTHFD1L	intron	6	150885734	150887842	Adipose_Visceral_Omentum	Male	-0.35	0.73
ENSG00000126522	ASL	intron	7	66083174	66086585	Adipose_Visceral_Omentum	Female	-0.35	0.73
ENSG00000136874	STX17	intron	9	99915362	99922202	Adipose_Subcutaneous	Distal	-0.35	0.73
ENSG00000136874	STX17	intron	9	99915362	99928778	Adipose_Subcutaneous	Distal	0.35	0.73
ENSG00000137055	PLAA	intron	9	26928220	26928308	Adipose_Subcutaneous	Female	0.35	0.73
ENSG00000139746	RBM26	intron	13	79344794	79353153	Adipose_Subcutaneous	Colon	-0.35	0.73
ENSG00000139746	RBM26	intron	13	79344794	79354439	Adipose_Visceral_Omentum	Colon	0.35	0.73
ENSG00000141198	TOM1L1	intron	17	54900923	54903713	Adipose_Visceral_Omentum	Overall	-0.35	0.73
ENSG00000145348	TBCK	intron	4	106091745	106095482	Cells_EBV-transformed_lymphocytes	Female	0.35	0.73
ENSG00000159110	IFNAR2	intron	21	33252830	33262561	Adipose_Visceral_Omentum	Rectal	0.35	0.73
ENSG00000159110	IFNAR2	intron	21	33252830	33262793	Adipose_Subcutaneous	Rectal	0.35	0.73
ENSG00000162063	CCNF	intron	16	2439826	2443649	Cells_EBV-transformed_lymphocytes	Male	-0.35	0.73
ENSG00000163660	CCNL1	intron	3	157146607	157149287	Adipose_Subcutaneous	Female	-0.35	0.73
ENSG00000175066	GK5	intron	3	142172456	142173076	Adipose_Visceral_Omentum	Male	-0.35	0.73
ENSG00000177406	NINJ2-AS1	intron	12	643717	643959	Adipose_Subcutaneous	Male	0.35	0.73
ENSG00000197381	ADARB1	intron	21	45204736	45220836	Adipose_Subcutaneous	Rectal	0.35	0.73
ENSG00000197451	HNRNPAB	intron	5	178210272	178210553	Cells_EBV-transformed_lymphocytes	Rectal	0.35	0.73
ENSG00000227354	RBM26-AS1	intron	13	79406477	79412682	Adipose_Subcutaneous	Female	0.35	0.73
ENSG00000243646	IL10RB	intron	21	33252830	33262561	Adipose_Visceral_Omentum	Rectal	0.35	0.73
ENSG00000243646	IL10RB	intron	21	33252830	33262793	Adipose_Subcutaneous	Rectal	0.35	0.73
ENSG00000247679	AC139795.2	intron	5	177609014	177609540	Adipose_Visceral_Omentum	Distal	-0.35	0.73
ENSG00000249635	AC109361.1	intron	4	106091745	106095482	Cells_EBV-transformed_lymphocytes	Female	0.35	0.73
ENSG00000257949	TEN1	intron	17	75985288	75986187	Adipose_Subcutaneous	Female	-0.35	0.73
ENSG00000276170	AC244153.1	intron	17	38451525	38451626	Adipose_Visceral_Omentum	Rectal	-0.35	0.73
ENSG00000176700	SCAND2P	intron	15	84632298	84633824	Cells_EBV-transformed_lymphocytes	Female	0.52	0.73
ENSG00000180104	EXOC3	intron	5	462529	464290	Cells_EBV-transformed_lymphocytes	Male	0.35	0.73
ENSG00000176155	CCDC57	intron	17	82160866	82163200	Adipose_Visceral_Omentum	Female	0.07	0.73
ENSG00000134461	ANKRD16	intron	10	5878287	5880298	Adipose_Visceral_Omentum	Proximal	-0.35	0.73
ENSG00000134815	DHX34	intron	19	47362693	47366981	Cells_EBV-transformed_lymphocytes	Distal	-0.35	0.73
ENSG00000234585	CCT6P3	intron	7	65071042	65073441	Colon_Sigmoid	Overall	0.21	0.73
ENSG00000177045	SIX5	intron	19	45766111	45766350	Adipose_Visceral_Omentum	Overall	0.34	0.73
ENSG00000165406	MARCHF8	intron	10	45484933	45489367	Cells_EBV-transformed_lymphocytes	Rectal	-0.35	0.73
ENSG00000132970	WASF3	intron	13	26680201	26681054	Adipose_Visceral_Omentum	Proximal	0.25	0.73
ENSG00000214135	SDHAP4	intron	3	197579299	197593091	Adipose_Subcutaneous	Distal	0.35	0.73
ENSG00000139304	PTPRQ	intron	12	80549734	80588129	Adipose_Visceral_Omentum	Male	0.35	0.73
ENSG00000167280	ENGASE	intron	17	79077497	79077663	Adipose_Visceral_Omentum	Distal	0.53	0.73
ENSG00000006459	KDM7A	intron	7	140097047	140097545	Adipose_Subcutaneous	Distal	-0.35	0.73
ENSG00000011243	AKAP8L	intron	19	15397280	15397520	Adipose_Visceral_Omentum	Rectal	-0.35	0.73
ENSG00000011243	AKAP8L	intron	19	15397320	15397520	Adipose_Subcutaneous	Rectal	0.35	0.73
ENSG00000051108	HERPUD1	intron	16	56935312	56935404	Cells_EBV-transformed_lymphocytes	Proximal	-0.35	0.73
ENSG00000051108	HERPUD1	intron	16	56935312	56936687	Adipose_Subcutaneous	Proximal	0.35	0.73
ENSG00000065427	KARS1	intron	16	75631855	75634173	Cells_EBV-transformed_lymphocytes	Distal	-0.35	0.73
ENSG00000105397	TYK2	intron	19	10379689	10380380	Cells_EBV-transformed_lymphocytes	Rectal	0.35	0.73
ENSG00000105397	TYK2	intron	19	10379779	10380380	Cells_EBV-transformed_lymphocytes	Rectal	-0.35	0.73
ENSG00000122484	RPAP2	intron	1	92345914	92357557	Adipose_Subcutaneous	Male	-0.35	0.73
ENSG00000151948	GLT1D1	intron	12	128853649	128875914	Cells_EBV-transformed_lymphocytes	Overall	0.35	0.73
ENSG00000160218	TRAPPC10	intron	21	44086960	44087699	Adipose_Subcutaneous	Overall	0.35	0.73
ENSG00000160781	PAQR6	intron	1	156245238	156245535	Cells_EBV-transformed_lymphocytes	Proximal	0.35	0.73
ENSG00000160781	PAQR6	intron	1	156245987	156246123	Adipose_Subcutaneous	Proximal	-0.35	0.73
ENSG00000160781	PAQR6	intron	1	156246250	156246681	Adipose_Subcutaneous	Proximal	0.35	0.73
ENSG00000164828	SUN1	intron	7	832601	838798	Adipose_Visceral_Omentum	Distal	-0.35	0.73
ENSG00000168079	SCARA5	intron	8	27966542	27987504	Adipose_Subcutaneous	Male	0.35	0.73
ENSG00000174175	SELP	intron	1	169609689	169611492	Adipose_Visceral_Omentum	Proximal	-0.35	0.73
ENSG00000225527	AL450384.1	intron	10	18513660	18542069	Cells_EBV-transformed_lymphocytes	Colon	0	0.73
ENSG00000237438	CECR7	intron	22	17045000	17047324	Adipose_Subcutaneous	Female	-0.35	0.73
ENSG00000240291	AL450384.2	intron	10	18513660	18542069	Cells_EBV-transformed_lymphocytes	Colon	0	0.73
ENSG00000157985	AGAP1	intron	2	235797886	235799367	Adipose_Subcutaneous	Female	0.35	0.73
ENSG00000164638	SLC29A4	intron	7	5300662	5302797	Cells_EBV-transformed_lymphocytes	Colon	-0.41	0.73
ENSG00000184432	COPB2	intron	3	139383435	139389469	Cells_EBV-transformed_lymphocytes	Male	0.35	0.73
ENSG00000164530	PI16	intron	6	36963033	36963460	Adipose_Subcutaneous	Overall	0.35	0.73
ENSG00000101266	CSNK2A1	intron	20	508660	527933	Adipose_Visceral_Omentum	Rectal	0.13	0.73
ENSG00000173511	VEGFB	intron	11	64237222	64237420	Colon_Transverse	Overall	-0.59	0.73
ENSG00000136717	BIN1	intron	2	127076706	127106860	Adipose_Visceral_Omentum	Proximal	0.35	0.73
ENSG00000198604	BAZ1A	intron	14	34762223	34764707	Adipose_Subcutaneous	Distal	-0.35	0.73
ENSG00000175782	SLC35E3	intron	12	68759239	68760040	Adipose_Visceral_Omentum	Proximal	0.19	0.73
ENSG00000012124	CD22	intron	19	35336341	35337755	Cells_EBV-transformed_lymphocytes	Male	0.35	0.73
ENSG00000134352	IL6ST	intron	5	55964312	55969550	Adipose_Visceral_Omentum	Proximal	0.35	0.73
ENSG00000198089	SFI1	intron	22	31617078	31617428	Adipose_Subcutaneous	Distal	0.35	0.73
ENSG00000020922	MRE11	intron	11	94461036	94464113	Adipose_Visceral_Omentum	Female	-0.35	0.73
ENSG00000163281	GNPDA2	intron	4	44703142	44707752	Adipose_Visceral_Omentum	Distal	0.55	0.73
ENSG00000117480	FAAH	intron	1	46411651	46412143	Cells_EBV-transformed_lymphocytes	Rectal	0.12	0.73
ENSG00000167272	POP5	intron	12	120579597	120579774	Cells_EBV-transformed_lymphocytes	Proximal	0.67	0.73
ENSG00000143178	TBX19	intron	1	168243069	168291160	Cells_EBV-transformed_lymphocytes	Male	0.35	0.73
ENSG00000151470	C4orf33	intron	4	129109672	129110131	Cells_EBV-transformed_lymphocytes	Male	0.35	0.73
ENSG00000131373	HACL1	intron	3	15591680	15596384	Adipose_Subcutaneous	Overall	0.12	0.73
ENSG00000152117	SMPD4BP	intron	2	131508608	131515602	Adipose_Subcutaneous	Colon	-0.19	0.73
ENSG00000101574	METTL4	intron	18	2539145	2540667	Adipose_Visceral_Omentum	Proximal	0.34	0.73
ENSG00000130764	LRRC47	intron	1	3783911	3783996	Adipose_Subcutaneous	Colon	0.19	0.73
ENSG00000082781	ITGB5	intron	3	124809156	124817621	Adipose_Subcutaneous	Rectal	0.35	0.73
ENSG00000090989	EXOC1	intron	4	55891422	55892545	Adipose_Subcutaneous	Distal	0.35	0.73
ENSG00000140718	FTO	intron	16	53826491	53844155	Adipose_Visceral_Omentum	Overall	-0.35	0.73
ENSG00000141447	OSBPL1A	intron	18	24334330	24341547	Adipose_Visceral_Omentum	Proximal	-0.35	0.73
		intron	1	46080750	46131847	Cells_EBV-transformed_lymphocytes	Distal	-0.35	0.73
		intron	3	197025797	197026660	Cells_EBV-transformed_lymphocytes	Rectal	0.35	0.73
ENSG00000092108	SCFD1	intron	14	30643405	30649528	Cells_EBV-transformed_lymphocytes	Colon	0.35	0.73
ENSG00000101132	PFDN4	intron	20	54208370	54214351	Adipose_Subcutaneous	Overall	-0.35	0.73
ENSG00000108799	EZH1	intron	17	42703038	42703740	Adipose_Visceral_Omentum	Female	-0.35	0.73
ENSG00000110619	CARS1	intron	11	3015849	3017106	Cells_EBV-transformed_lymphocytes	Male	-0.35	0.73
ENSG00000114270	COL7A1	intron	3	48585975	48586074	Adipose_Subcutaneous	Distal	0.35	0.73
ENSG00000115561	CHMP3	intron	2	86529397	86542252	Adipose_Subcutaneous	Rectal	-0.35	0.73
ENSG00000124749	COL21A1	intron	6	56141983	56156887	Colon_Sigmoid	Overall	0.35	0.73
ENSG00000130396	AFDN	intron	6	167966270	167969114	Adipose_Subcutaneous	Distal	0.35	0.73
ENSG00000130396	AFDN	intron	6	167966276	167969114	Adipose_Visceral_Omentum	Distal	-0.35	0.73
ENSG00000133619	KRBA1	intron	7	149722553	149722783	Adipose_Visceral_Omentum	Rectal	-0.35	0.73
ENSG00000133619	KRBA1	intron	7	149722956	149723734	Cells_EBV-transformed_lymphocytes	Rectal	0.35	0.73
ENSG00000136273	HUS1	intron	7	47967925	47969219	Adipose_Subcutaneous	Proximal	0.35	0.73
ENSG00000141338	ABCA8	intron	17	68940962	68955219	Adipose_Visceral_Omentum	Female	-0.35	0.73
ENSG00000147454	SLC25A37	intron	8	23566336	23568322	Cells_EBV-transformed_lymphocytes	Female	0.35	0.73
ENSG00000148459	PDSS1	intron	10	26709768	26720135	Adipose_Visceral_Omentum	Proximal	0.35	0.73
ENSG00000148459	PDSS1	intron	10	26709768	26720218	Adipose_Visceral_Omentum	Proximal	-0.35	0.73
ENSG00000153066	TXNDC11	intron	16	11721670	11733982	Adipose_Subcutaneous	Rectal	0.35	0.73
ENSG00000155906	RMND1	intron	6	151408900	151417279	Adipose_Subcutaneous	Proximal	-0.35	0.73
ENSG00000157637	SLC38A10	intron	17	81253235	81260238	Cells_EBV-transformed_lymphocytes	Rectal	-0.35	0.73
ENSG00000157637	SLC38A10	intron	17	81253240	81260238	Cells_EBV-transformed_lymphocytes	Rectal	0.35	0.73
ENSG00000162735	PEX19	intron	1	160282200	160282944	Adipose_Visceral_Omentum	Distal	-0.35	0.73
ENSG00000163602	RYBP	intron	3	72439292	72446496	Cells_EBV-transformed_lymphocytes	Rectal	0.35	0.73
ENSG00000170537	TMC7	intron	16	19021796	19023113	Adipose_Visceral_Omentum	Female	-0.35	0.73
ENSG00000174839	DENND6A	intron	3	57672438	57679487	Adipose_Visceral_Omentum	Colon	0.35	0.73
ENSG00000184451	CCR10	intron	17	42703038	42703740	Adipose_Visceral_Omentum	Female	-0.35	0.73
ENSG00000239305	RNF103	intron	2	86529397	86542252	Adipose_Subcutaneous	Rectal	-0.35	0.73
ENSG00000135945	REV1	intron	2	99435941	99438601	Adipose_Visceral_Omentum	Distal	0	0.73
ENSG00000124356	STAMBP	intron	2	73860589	73862203	Adipose_Visceral_Omentum	Distal	0.34	0.73
ENSG00000214176	PLEKHM1P1	intron	17	64779548	64779981	Adipose_Subcutaneous	Colon	-0.35	0.73
ENSG00000173221	GLRX	intron	5	95814957	95816507	Adipose_Visceral_Omentum	Colon	-0.34	0.73
ENSG00000152359	POC5	intron	5	75689165	75690383	Adipose_Subcutaneous	Male	0.35	0.73
ENSG00000183291	SELENOF	intron	1	86880725	86887156	Adipose_Subcutaneous	Proximal	-0.57	0.73
ENSG00000111452	ADGRD1	intron	12	131003302	131004186	Adipose_Visceral_Omentum	Proximal	-0.77	0.73
ENSG00000111725	PRKAB1	intron	12	119668403	119671495	Adipose_Subcutaneous	Colon	-0.35	0.73
ENSG00000111725	PRKAB1	intron	12	119668403	119672301	Adipose_Subcutaneous	Colon	0.35	0.73
ENSG00000107021	TBC1D13	intron	9	128788407	128791380	Adipose_Subcutaneous	Female	0	0.73
ENSG00000171163	ZNF692	intron	1	248850516	248850682	Adipose_Visceral_Omentum	Proximal	-0.35	0.73
ENSG00000120279	MYCT1	intron	6	152698098	152721742	Adipose_Subcutaneous	Distal	0.35	0.73
ENSG00000112576	CCND3	intron	6	41937394	41940370	Adipose_Visceral_Omentum	Proximal	-0.75	0.73
ENSG00000136193	SCRN1	intron	7	29924115	29926452	Cells_EBV-transformed_lymphocytes	Proximal	-0.01	0.73
ENSG00000112769	LAMA4	intron	6	112207145	112216368	Adipose_Visceral_Omentum	Rectal	-0.34	0.73
ENSG00000115368	WDR75	intron	2	189448508	189450903	Adipose_Subcutaneous	Overall	-0.34	0.73
ENSG00000176438	SYNE3	intron	14	95457338	95465931	Adipose_Subcutaneous	Rectal	0.34	0.73
ENSG00000172493	AFF1	intron	4	87106888	87108159	Adipose_Visceral_Omentum	Distal	0.35	0.73
ENSG00000164638	SLC29A4	intron	7	5300662	5303216	Adipose_Subcutaneous	Colon	0.62	0.73
		intron	17	7342507	7343379	Cells_EBV-transformed_lymphocytes	Female	-0.35	0.73
ENSG00000067191	CACNB1	intron	17	39184864	39186496	Cells_EBV-transformed_lymphocytes	Distal	0.35	0.73
ENSG00000076928	ARHGEF1	intron	19	41903407	41903707	Adipose_Subcutaneous	Female	-0.35	0.73
ENSG00000088970	KIZ	intron	20	21215648	21229011	Adipose_Subcutaneous	Rectal	0.35	0.73
ENSG00000120370	GORAB	intron	1	170536421	170539210	Adipose_Subcutaneous	Colon	0.35	0.73
ENSG00000125454	SLC25A19	intron	17	75286459	75286633	Adipose_Visceral_Omentum	Rectal	0.35	0.73
ENSG00000125454	SLC25A19	intron	17	75286459	75289354	Cells_EBV-transformed_lymphocytes	Rectal	-0.35	0.73
ENSG00000127329	PTPRB	intron	12	70581302	70587007	Adipose_Visceral_Omentum	Rectal	0	0.73
ENSG00000135164	DMTF1	intron	7	87185980	87188039	Adipose_Visceral_Omentum	Proximal	0.12	0.73
ENSG00000135299	ANKRD6	intron	6	89612370	89616559	Adipose_Subcutaneous	Colon	-0.35	0.73
ENSG00000136213	CHST12	intron	7	2403673	2432563	Adipose_Subcutaneous	Overall	-0.35	0.73
ENSG00000163755	HPS3	intron	3	149163949	149167034	Adipose_Subcutaneous	Overall	0.35	0.73
ENSG00000163755	HPS3	intron	3	149163949	149167065	Adipose_Subcutaneous	Overall	-0.35	0.73
ENSG00000167613	LAIR1	intron	19	54361209	54364295	Adipose_Visceral_Omentum	Overall	-0.35	0.73
ENSG00000170638	TRABD	intron	22	50193093	50193576	Adipose_Visceral_Omentum	Rectal	-0.35	0.73
ENSG00000179832	MROH1	intron	8	144200541	144211793	Cells_EBV-transformed_lymphocytes	Proximal	0.35	0.73
ENSG00000179832	MROH1	intron	8	144200541	144220600	Adipose_Subcutaneous	Proximal	-0.35	0.73
ENSG00000197208	SLC22A4	intron	5	132322355	132327277	Adipose_Visceral_Omentum	Male	0.35	0.73
ENSG00000205221	VIT	intron	2	36781771	36783340	Adipose_Subcutaneous	Female	-0.35	0.73
ENSG00000205221	VIT	intron	2	36783161	36783340	Adipose_Subcutaneous	Female	0.35	0.73
ENSG00000076928	ARHGEF1	intron	19	41903407	41903656	Adipose_Subcutaneous	Female	0.35	0.73
ENSG00000135164	DMTF1	intron	7	87185980	87188092	Adipose_Subcutaneous	Proximal	-0.12	0.73
ENSG00000167613	LAIR1	intron	19	54361206	54364295	Adipose_Visceral_Omentum	Overall	0.12	0.73
ENSG00000173947	CIMAP3	intron	1	111346671	111346910	Adipose_Subcutaneous	Female	-0.35	0.73
ENSG00000182087	TMEM259	intron	19	1011195	1011367	Adipose_Visceral_Omentum	Proximal	-0.35	0.73
ENSG00000138031	ADCY3	intron	2	24872719	24918313	Adipose_Subcutaneous	Distal	-0.58	0.73
ENSG00000136147	PHF11	intron	13	49526458	49528511	Whole_Blood	Overall	0.05	0.73
ENSG00000139132	FGD4	intron	12	32631823	32633549	Adipose_Subcutaneous	Colon	0.35	0.73
ENSG00000135124	P2RX4	intron	12	121210298	121217134	Cells_EBV-transformed_lymphocytes	Male	-0.61	0.73
ENSG00000151466	SCLT1	intron	4	128939894	128942996	Cells_EBV-transformed_lymphocytes	Rectal	-0.35	0.73
ENSG00000185404	SP140L	intron	2	230396798	230400127	Adipose_Visceral_Omentum	Overall	-0.34	0.73
ENSG00000183077	AFMID	intron	17	78206050	78206911	Adipose_Subcutaneous	Male	-0.64	0.73
ENSG00000267254	ZNF790-AS1	intron	19	36797811	36801203	Adipose_Subcutaneous	Proximal	0.52	0.73
ENSG00000110799	VWF	intron	12	6046817	6052543	Colon_Sigmoid	Overall	0.34	0.73
ENSG00000182208	MOB2	intron	11	1480885	1486447	Adipose_Subcutaneous	Distal	-0.34	0.73
ENSG00000163995	ABLIM2	intron	4	8054246	8060967	Adipose_Subcutaneous	Male	-0.35	0.73
ENSG00000156603	MED19	intron	11	57704396	57704719	Adipose_Subcutaneous	Female	-0.35	0.73
ENSG00000156603	MED19	intron	11	57704635	57704719	Adipose_Subcutaneous	Female	0.35	0.73
ENSG00000101104	PABPC1L	intron	20	44933185	44935391	Adipose_Subcutaneous	Overall	0.34	0.73
ENSG00000125746	EML2	intron	19	45616853	45619060	Adipose_Subcutaneous	Male	-0.34	0.73
ENSG00000115761	NOL10	intron	2	10644372	10654481	Cells_EBV-transformed_lymphocytes	Distal	0.35	0.73
ENSG00000176783	RUFY1	intron	5	179607659	179608490	Colon_Transverse	Overall	0.44	0.73
ENSG00000183291	SELENOF	intron	1	86880725	86903281	Adipose_Subcutaneous	Proximal	0.66	0.73
ENSG00000114115	RBP1	intron	3	139518522	139538781	Adipose_Visceral_Omentum	Colon	0.34	0.73
ENSG00000116731	PRDM2	intron	1	13782831	13816427	Adipose_Subcutaneous	Overall	-0.34	0.73
ENSG00000131386	GALNT15	intron	3	16195926	16200619	Adipose_Visceral_Omentum	Rectal	-0.34	0.73
ENSG00000131844	MCCC2	intron	5	71636167	71643819	Adipose_Subcutaneous	Female	0.34	0.73
ENSG00000132326	PER2	intron	2	238277955	238288644	Adipose_Visceral_Omentum	Female	0.34	0.73
ENSG00000133731	IMPA1	intron	8	81681584	81685763	Adipose_Subcutaneous	Overall	-0.34	0.73
ENSG00000134779	TPGS2	intron	18	36818973	36823803	Adipose_Subcutaneous	Colon	-0.34	0.73
ENSG00000137288	UQCC2	intron	6	33700513	33701346	Adipose_Subcutaneous	Proximal	0.34	0.73
ENSG00000137947	GTF2B	intron	1	88857487	88858681	Adipose_Subcutaneous	Colon	-0.34	0.73
ENSG00000143850	PLEKHA6	intron	1	204274809	204288105	Adipose_Visceral_Omentum	Distal	-0.34	0.73
ENSG00000148337	CIZ1	intron	9	128169519	128170020	Cells_EBV-transformed_lymphocytes	Colon	-0.34	0.73
ENSG00000151247	EIF4E	intron	4	98885061	98886454	Adipose_Subcutaneous	Female	0.34	0.73
ENSG00000163563	MNDA	intron	1	158846003	158847728	Adipose_Subcutaneous	Distal	-0.34	0.73
ENSG00000167291	TBC1D16	intron	17	79941107	79942060	Adipose_Visceral_Omentum	Distal	-0.34	0.73
ENSG00000262585	LINC01979	intron	17	79941107	79942060	Adipose_Visceral_Omentum	Distal	-0.34	0.73
		intron	12	38675774	38677452	Cells_EBV-transformed_lymphocytes	Proximal	-0.34	0.73
ENSG00000069122	ADGRF5	intron	6	46869092	46869247	Adipose_Subcutaneous	Female	-0.34	0.73
ENSG00000107185	RGP1	intron	9	35749871	35750243	Adipose_Subcutaneous	Distal	-0.34	0.73
ENSG00000131844	MCCC2	intron	5	71635246	71641003	Adipose_Subcutaneous	Female	-0.34	0.73
ENSG00000132326	PER2	intron	2	238277955	238288349	Adipose_Subcutaneous	Female	-0.34	0.73
ENSG00000167291	TBC1D16	intron	17	79940694	79940859	Adipose_Visceral_Omentum	Distal	0.34	0.73
ENSG00000197548	ATG7	intron	3	11282438	11298686	Adipose_Visceral_Omentum	Male	0.34	0.73
ENSG00000262585	LINC01979	intron	17	79940694	79940859	Adipose_Visceral_Omentum	Distal	0.34	0.73
ENSG00000188026	RILPL1	intron	12	123517808	123518382	Adipose_Visceral_Omentum	Female	-0.34	0.73
ENSG00000136147	PHF11	intron	13	49496095	49506635	Adipose_Visceral_Omentum	Overall	0.43	0.73
ENSG00000138162	TACC2	intron	10	122132734	122195040	Adipose_Subcutaneous	Proximal	-0.34	0.73
ENSG00000181619	GPR135	intron	14	59455760	59456438	Adipose_Subcutaneous	Colon	-0.34	0.73
ENSG00000105618	PRPF31	intron	19	54126617	54127665	Adipose_Subcutaneous	Proximal	-0.2	0.73
		intron	9	6534788	6536064	Cells_EBV-transformed_lymphocytes	Rectal	-0.34	0.73
ENSG00000148814	LRRC27	intron	10	132349057	132351607	Cells_EBV-transformed_lymphocytes	Overall	0.22	0.73
		intron	15	22819421	22820313	Cells_EBV-transformed_lymphocytes	Male	0.34	0.73
ENSG00000158201	ABHD3	intron	18	21664230	21681761	Cells_EBV-transformed_lymphocytes	Rectal	0.34	0.73
ENSG00000129566	TEP1	intron	14	20381401	20381553	Adipose_Visceral_Omentum	Female	-0.61	0.73
ENSG00000187240	DYNC2H1	intron	11	103312033	103316545	Adipose_Subcutaneous	Proximal	-0.34	0.73
ENSG00000141560	FN3KRP	intron	17	82720841	82722804	Colon_Sigmoid	Overall	-0.34	0.73
ENSG00000138468	SENP7	intron	3	101372126	101458955	Adipose_Visceral_Omentum	Distal	0.77	0.73
ENSG00000162614	NEXN	intron	1	77933479	77935823	Adipose_Subcutaneous	Overall	0.68	0.73
ENSG00000147526	TACC1	intron	8	38728671	38736873	Adipose_Subcutaneous	Proximal	-0.34	0.73
ENSG00000013561	RNF14	intron	5	141973742	141980123	Adipose_Subcutaneous	Colon	0.34	0.73
ENSG00000080503	SMARCA2	intron	9	2170472	2181571	Adipose_Visceral_Omentum	Proximal	-0.34	0.73
ENSG00000100578	KIAA0586	intron	14	58477241	58482513	Adipose_Subcutaneous	Female	-0.34	0.73
ENSG00000101190	TCFL5	intron	20	62859526	62860125	Cells_EBV-transformed_lymphocytes	Distal	0.34	0.73
ENSG00000102904	TSNAXIP1	intron	16	67821225	67824583	Adipose_Subcutaneous	Overall	-0.34	0.73
ENSG00000111860	CEP85L	intron	6	118511415	118523802	Adipose_Subcutaneous	Female	0.34	0.73
ENSG00000115364	MRPL19	intron	2	75652657	75654736	Adipose_Visceral_Omentum	Male	0.34	0.73
ENSG00000123505	AMD1	intron	6	110887591	110888857	Adipose_Subcutaneous	Rectal	0.34	0.73
ENSG00000127527	EPS15L1	intron	19	16425316	16428702	Adipose_Subcutaneous	Proximal	0.34	0.73
ENSG00000128833	MYO5C	intron	15	52246042	52246917	Adipose_Subcutaneous	Female	-0.34	0.73
ENSG00000134748	PRPF38A	intron	1	52414647	52414762	Adipose_Subcutaneous	Male	0	0.73
ENSG00000135953	MFSD9	intron	2	102723878	102726845	Adipose_Subcutaneous	Distal	-0.34	0.73
ENSG00000137070	IL11RA	intron	9	34649564	34649962	Adipose_Visceral_Omentum	Colon	0.34	0.73
ENSG00000137070	IL11RA	intron	9	34649564	34650369	Adipose_Subcutaneous	Colon	-0.34	0.73
ENSG00000137070	IL11RA	intron	9	34649564	34655218	Adipose_Visceral_Omentum	Colon	0.34	0.73
ENSG00000143748	NVL	intron	1	224308263	224311800	Adipose_Visceral_Omentum	Overall	-0.34	0.73
ENSG00000174738	NR1D2	intron	3	23959924	23961977	Adipose_Subcutaneous	Proximal	-0.34	0.73
ENSG00000175445	LPL	intron	8	19959380	19960901	Adipose_Visceral_Omentum	Rectal	0.34	0.73
ENSG00000181381	DDX60L	intron	4	168462040	168471747	Adipose_Subcutaneous	Colon	-0.34	0.73
ENSG00000213930	GALT	intron	9	34649564	34649962	Adipose_Visceral_Omentum	Colon	0.34	0.73
ENSG00000213930	GALT	intron	9	34649564	34650369	Adipose_Subcutaneous	Colon	-0.34	0.73
ENSG00000213930	GALT	intron	9	34649564	34655218	Adipose_Visceral_Omentum	Colon	0.34	0.73
ENSG00000130595	TNNT3	intron	11	1928037	1929810	Adipose_Visceral_Omentum	Distal	0.66	0.73
ENSG00000174132	FAM174A	intron	5	100562188	100586181	Adipose_Visceral_Omentum	Male	-0.69	0.73
ENSG00000114125	RNF7	intron	3	141738516	141742644	Cells_EBV-transformed_lymphocytes	Colon	0.71	0.73
ENSG00000113597	TRAPPC13	intron	5	65625106	65629468	Cells_EBV-transformed_lymphocytes	Female	0.34	0.73
ENSG00000253251	SHLD3	intron	5	65625106	65629468	Cells_EBV-transformed_lymphocytes	Female	0.34	0.73
ENSG00000108846	ABCC3	intron	17	50687730	50691092	Adipose_Subcutaneous	Colon	0.39	0.73
ENSG00000115368	WDR75	intron	2	189448508	189450903	Cells_EBV-transformed_lymphocytes	Proximal	0.34	0.73
ENSG00000161381	PLXDC1	intron	17	39079528	39081250	Adipose_Visceral_Omentum	Proximal	0.34	0.73
ENSG00000131981	LGALS3	intron	14	55129300	55138045	Colon_Sigmoid	Overall	-0.65	0.73
ENSG00000167468	GPX4	intron	19	1106266	1106400	Adipose_Subcutaneous	Proximal	0.01	0.73
ENSG00000241288	LINC02614	intron	3	125873845	125885880	Adipose_Subcutaneous	Proximal	0.53	0.73
ENSG00000248787	AC092903.2	intron	3	125873845	125885880	Adipose_Subcutaneous	Proximal	0.53	0.73
		intron	4	1347503	1348090	Cells_EBV-transformed_lymphocytes	Overall	-0.34	0.73
ENSG00000135205	CCDC146	intron	7	77262307	77274482	Adipose_Subcutaneous	Female	-0.34	0.73
ENSG00000251442	LINC01094	intron	4	78649709	78662918	Adipose_Visceral_Omentum	Rectal	0.34	0.73
ENSG00000066427	ATXN3	intron	14	92093318	92096093	Adipose_Visceral_Omentum	Distal	-0.34	0.73
ENSG00000095574	IKZF5	intron	10	122998671	123007026	Cells_EBV-transformed_lymphocytes	Female	-0.51	0.73
ENSG00000103404	USP31	intron	16	23106487	23107331	Cells_EBV-transformed_lymphocytes	Male	0.34	0.73
ENSG00000103404	USP31	intron	16	23106487	23108046	Adipose_Subcutaneous	Male	-0.34	0.73
ENSG00000169189	NSMCE1	intron	16	27257581	27268163	Adipose_Visceral_Omentum	Male	-0.75	0.73
ENSG00000197948	FCHSD1	intron	5	141644942	141645020	Cells_EBV-transformed_lymphocytes	Overall	0.4	0.73
ENSG00000135049	AGTPBP1	intron	9	85657643	85660936	Adipose_Visceral_Omentum	Rectal	0.21	0.73
		intron	3	112487578	112499271	Cells_EBV-transformed_lymphocytes	Female	-0.34	0.73
		intron	3	167725473	167734432	Cells_EBV-transformed_lymphocytes	Overall	0.34	0.73
ENSG00000008277	ADAM22	intron	7	88132951	88134329	Adipose_Subcutaneous	Proximal	-0.34	0.73
ENSG00000105483	CARD8	intron	19	48221855	48223719	Adipose_Visceral_Omentum	Colon	-0.34	0.73
ENSG00000105483	CARD8	intron	19	48221855	48230438	Adipose_Subcutaneous	Colon	0.34	0.73
ENSG00000109320	NFKB1	intron	4	102529914	102533848	Adipose_Visceral_Omentum	Colon	0.34	0.73
ENSG00000117226	GBP3	intron	1	89014279	89014405	Adipose_Subcutaneous	Colon	0.34	0.73
ENSG00000117226	GBP3	intron	1	89014279	89014547	Adipose_Subcutaneous	Colon	-0.34	0.73
ENSG00000117226	GBP3	intron	1	89015414	89022684	Adipose_Subcutaneous	Colon	0.34	0.73
ENSG00000135299	ANKRD6	intron	6	89567096	89595916	Cells_EBV-transformed_lymphocytes	Distal	0.34	0.73
ENSG00000144645	OSBPL10	intron	3	31702508	31733257	Adipose_Visceral_Omentum	Rectal	0.34	0.73
ENSG00000148498	PARD3	intron	10	34331344	34337275	Adipose_Subcutaneous	Overall	0.34	0.73
ENSG00000159069	FBXW5	intron	9	136941684	136941755	Cells_EBV-transformed_lymphocytes	Female	-0.34	0.73
ENSG00000159069	FBXW5	intron	9	136941684	136942046	Adipose_Subcutaneous	Female	0.34	0.73
ENSG00000160446	ZDHHC12	intron	9	128721817	128722009	Adipose_Subcutaneous	Female	0.11	0.73
ENSG00000162482	AKR7A3	intron	1	19285114	19285888	Adipose_Visceral_Omentum	Colon	-0.34	0.73
ENSG00000163001	CFAP36	intron	2	55535763	55537483	Adipose_Subcutaneous	Overall	-0.07	0.73
ENSG00000166887	VPS39	intron	15	42191167	42191496	Cells_EBV-transformed_lymphocytes	Colon	-0.34	0.73
ENSG00000173575	CHD2	intron	15	92937625	92939578	Adipose_Subcutaneous	Proximal	-0.34	0.73
ENSG00000184110	EIF3C	intron	16	28715434	28720915	Adipose_Visceral_Omentum	Rectal	-0.34	0.73
ENSG00000196950	SLC39A10	intron	2	195657281	195680032	Cells_EBV-transformed_lymphocytes	Male	0.34	0.73
ENSG00000143891	GALM	intron	2	38680161	38681280	Adipose_Subcutaneous	Distal	-0.34	0.73
ENSG00000196781	TLE1	intron	9	81620557	81652214	Colon_Transverse	Overall	0.38	0.73
ENSG00000124772	CPNE5	intron	6	36746215	36746396	Whole_Blood	Overall	-0.34	0.73
ENSG00000005100	DHX33	intron	17	5462546	5468571	Cells_EBV-transformed_lymphocytes	Distal	0.34	0.73
ENSG00000061938	TNK2	intron	3	195870205	195872276	Adipose_Visceral_Omentum	Colon	0.38	0.73
ENSG00000182899	RPL35A	intron	3	197950299	197950936	Adipose_Subcutaneous	Female	-0.69	0.73
ENSG00000136243	NUP42	intron	7	23196766	23197173	Adipose_Subcutaneous	Distal	0.34	0.73
ENSG00000218739	CEBPZOS	intron	2	37201726	37201867	Cells_EBV-transformed_lymphocytes	Rectal	-0.14	0.73
ENSG00000006715	VPS41	intron	7	38726326	38726909	Colon_Sigmoid	Overall	-0.34	0.73
ENSG00000177410	ZFAS1	intron	20	49280570	49289045	Cells_EBV-transformed_lymphocytes	Female	0.34	0.73
ENSG00000196458	ZNF605	intron	12	132933155	132945621	Adipose_Subcutaneous	Distal	0.34	0.73
ENSG00000091622	PITPNM3	intron	17	6579864	6589779	Cells_EBV-transformed_lymphocytes	Rectal	-0.34	0.73
ENSG00000198920	KIAA0753	intron	17	6579864	6589779	Cells_EBV-transformed_lymphocytes	Rectal	-0.34	0.73
ENSG00000108557	RAI1	intron	17	17681793	17724028	Adipose_Visceral_Omentum	Rectal	0.34	0.73
ENSG00000106992	AK1	intron	9	127868512	127871823	Adipose_Visceral_Omentum	Distal	0.34	0.73
ENSG00000099250	NRP1	intron	10	33197709	33202912	Adipose_Subcutaneous	Female	0.34	0.73
ENSG00000163820	FYCO1	intron	3	45985022	45995722	Adipose_Visceral_Omentum	Rectal	-0.34	0.73
ENSG00000115159	GPD2	intron	2	156496215	156510796	Cells_EBV-transformed_lymphocytes	Colon	0.34	0.73
ENSG00000234465	PINLYP	intron	19	43580669	43581212	Cells_EBV-transformed_lymphocytes	Proximal	-0.34	0.73
		intron	19	43580304	43581212	Cells_EBV-transformed_lymphocytes	Proximal	0.34	0.73
		intron	21	42554142	42562078	Cells_EBV-transformed_lymphocytes	Colon	-0.34	0.73
ENSG00000000971	CFH	intron	1	196690239	196701318	Adipose_Visceral_Omentum	Rectal	-0.34	0.73
ENSG00000008517	IL32	intron	16	3067415	3067554	Adipose_Visceral_Omentum	Female	0.34	0.73
ENSG00000008517	IL32	intron	16	3067613	3067984	Cells_EBV-transformed_lymphocytes	Female	-0.34	0.73
ENSG00000008517	IL32	intron	16	3067613	3068180	Adipose_Visceral_Omentum	Female	0.34	0.73
ENSG00000055917	PUM2	intron	2	20327378	20333409	Cells_EBV-transformed_lymphocytes	Female	0.34	0.73
ENSG00000100055	CYTH4	intron	22	37282588	37292621	Cells_EBV-transformed_lymphocytes	Male	0.34	0.73
ENSG00000101443	WFDC2	intron	20	45470532	45479942	Cells_EBV-transformed_lymphocytes	Rectal	-0.34	0.73
ENSG00000111801	BTN3A3	intron	6	26448448	26448728	Adipose_Subcutaneous	Colon	0.34	0.73
ENSG00000115841	RMDN2	intron	2	37997514	38003991	Adipose_Subcutaneous	Colon	0.34	0.73
ENSG00000130270	ATP8B3	intron	19	1810683	1811489	Cells_EBV-transformed_lymphocytes	Colon	-0.34	0.73
ENSG00000131503	ANKHD1	intron	5	140535538	140537338	Adipose_Subcutaneous	Male	0.34	0.73
ENSG00000133114	GPALPP1	intron	13	44989742	45004305	Adipose_Visceral_Omentum	Distal	0.34	0.73
ENSG00000135111	TBX3	intron	12	114679651	114679913	Adipose_Subcutaneous	Overall	0.34	0.73
ENSG00000138031	ADCY3	intron	2	24841386	24841556	Adipose_Visceral_Omentum	Colon	0.34	0.73
ENSG00000143776	CDC42BPA	intron	1	226994980	227016080	Adipose_Subcutaneous	Overall	0.34	0.73
ENSG00000146457	WTAP	intron	6	159739045	159742088	Adipose_Subcutaneous	Proximal	0.34	0.73
ENSG00000162929	SANBR	intron	2	61113854	61115979	Adipose_Visceral_Omentum	Overall	0.34	0.73
ENSG00000196151	WDSUB1	intron	2	159279945	159282672	Cells_EBV-transformed_lymphocytes	Rectal	0.34	0.73
ENSG00000198546	ZNF511	intron	10	133310229	133311716	Adipose_Subcutaneous	Proximal	-0.11	0.73
ENSG00000204410	MSH5	intron	6	31747432	31753301	Adipose_Visceral_Omentum	Overall	-0.34	0.73
ENSG00000204472	AIF1	intron	6	31616145	31616344	Adipose_Subcutaneous	Male	0.34	0.73
ENSG00000119004	CYP20A1	intron	2	203245895	203246755	Adipose_Visceral_Omentum	Distal	-0.26	0.73
ENSG00000204237	OXLD1	intron	17	81665584	81666155	Cells_EBV-transformed_lymphocytes	Rectal	0.34	0.73
ENSG00000231170	PDK4-AS1	intron	7	95609862	95610544	Adipose_Visceral_Omentum	Male	-0.77	0.73
ENSG00000119004	CYP20A1	intron	2	203246921	203251967	Adipose_Visceral_Omentum	Distal	-0.25	0.73
ENSG00000106603	COA1	intron	7	43665722	43729429	Adipose_Subcutaneous	Proximal	-0.55	0.73
ENSG00000126790	L3HYPDH	intron	14	59461173	59475869	Adipose_Subcutaneous	Overall	0.73	0.73
ENSG00000141503	MINK1	intron	17	4893597	4893988	Cells_EBV-transformed_lymphocytes	Proximal	0.74	0.73
ENSG00000141503	MINK1	intron	17	4893597	4893991	Adipose_Subcutaneous	Proximal	-0.71	0.73
ENSG00000204520	MICA	intron	6	31410797	31411209	Adipose_Subcutaneous	Distal	0.34	0.73
ENSG00000048471	SNX29	intron	16	12129758	12135551	Adipose_Subcutaneous	Proximal	-0.48	0.73
ENSG00000167637	ZNF283	intron	19	43827444	43828202	Cells_EBV-transformed_lymphocytes	Female	-0.55	0.73
ENSG00000113597	TRAPPC13	intron	5	65625106	65635301	Cells_EBV-transformed_lymphocytes	Female	-0.34	0.73
ENSG00000253251	SHLD3	intron	5	65625106	65635301	Cells_EBV-transformed_lymphocytes	Female	-0.34	0.73
ENSG00000135899	SP110	intron	2	230171628	230172066	Adipose_Subcutaneous	Overall	0.34	0.73
ENSG00000162511	LAPTM5	intron	1	30739937	30741640	Whole_Blood	Overall	0.4	0.73
ENSG00000078369	GNB1	intron	1	1839238	1879787	Adipose_Visceral_Omentum	Overall	-0.03	0.73
ENSG00000115641	FHL2	intron	2	105386540	105398842	Adipose_Visceral_Omentum	Rectal	0.28	0.73
ENSG00000140105	WARS1	intron	14	100369258	100374136	Cells_EBV-transformed_lymphocytes	Proximal	0.34	0.73
		intron	2	227305083	227307710	Cells_EBV-transformed_lymphocytes	Colon	-0.34	0.731
ENSG00000037474	NSUN2	intron	5	6625669	6631873	Adipose_Subcutaneous	Female	0.34	0.731
ENSG00000080503	SMARCA2	intron	9	2017502	2028987	Adipose_Subcutaneous	Female	-0.34	0.731
ENSG00000100058	CRYBB2P1	intron	22	25459515	25460867	Adipose_Visceral_Omentum	Colon	0.34	0.731
ENSG00000100228	RAB36	intron	22	23146685	23150063	Adipose_Visceral_Omentum	Colon	-0.34	0.731
ENSG00000100403	ZC3H7B	intron	22	41301772	41320655	Adipose_Subcutaneous	Rectal	-0.34	0.731
ENSG00000102908	NFAT5	intron	16	69626528	69646517	Cells_EBV-transformed_lymphocytes	Rectal	-0.11	0.731
ENSG00000108469	RECQL5	intron	17	75658460	75662479	Adipose_Subcutaneous	Rectal	0.11	0.731
ENSG00000110076	NRXN2	intron	11	64635452	64642539	Adipose_Subcutaneous	Proximal	0.34	0.731
ENSG00000110076	NRXN2	intron	11	64635452	64648219	Adipose_Subcutaneous	Proximal	-0.34	0.731
ENSG00000123545	NDUFAF4	intron	6	96896153	96896744	Adipose_Visceral_Omentum	Colon	0.34	0.731
ENSG00000127914	AKAP9	intron	7	92097357	92097586	Adipose_Subcutaneous	Distal	-0.34	0.731
ENSG00000128581	IFT22	intron	7	101318213	101321671	Adipose_Subcutaneous	Distal	0.34	0.731
ENSG00000130413	STK33	intron	11	8436139	8452822	Cells_EBV-transformed_lymphocytes	Overall	-0.34	0.731
ENSG00000148481	MINDY3	intron	10	15841599	15843212	Cells_EBV-transformed_lymphocytes	Colon	-0.34	0.731
ENSG00000148985	PGAP2	intron	11	3808651	3823883	Cells_EBV-transformed_lymphocytes	Overall	-0.34	0.731
ENSG00000153029	MR1	intron	1	181053677	181055225	Cells_EBV-transformed_lymphocytes	Proximal	-0.34	0.731
ENSG00000157927	RADIL	intron	7	4878203	4883596	Adipose_Subcutaneous	Proximal	-0.34	0.731
ENSG00000165271	NOL6	intron	9	33465897	33466071	Adipose_Subcutaneous	Female	-0.34	0.731
ENSG00000165271	NOL6	intron	9	33466225	33466308	Adipose_Subcutaneous	Female	0.34	0.731
ENSG00000168297	PXK	intron	3	58365924	58369431	Adipose_Subcutaneous	Proximal	0.34	0.731
ENSG00000168813	ZNF507	intron	19	32345783	32347245	Adipose_Subcutaneous	Colon	-0.34	0.731
ENSG00000171453	POLR1C	intron	6	43521048	43529249	Adipose_Subcutaneous	Colon	-0.34	0.731
ENSG00000185946	RNPC3	intron	1	103543447	103544941	Cells_EBV-transformed_lymphocytes	Distal	0.34	0.731
ENSG00000185946	RNPC3	intron	1	103543447	103544977	Adipose_Subcutaneous	Distal	-0.34	0.731
ENSG00000243509	TNFRSF6B	intron	20	63697522	63698280	Adipose_Subcutaneous	Distal	-0.34	0.731
ENSG00000267272	LINC01140	intron	1	87162239	87168136	Adipose_Visceral_Omentum	Proximal	0.34	0.731
ENSG00000110104	CCDC86	intron	11	60842882	60847924	Adipose_Visceral_Omentum	Distal	0.34	0.731
ENSG00000136840	ST6GALNAC4	intron	9	127898010	127899503	Adipose_Visceral_Omentum	Rectal	0.34	0.731
ENSG00000160408	ST6GALNAC6	intron	9	127898010	127899503	Adipose_Visceral_Omentum	Rectal	0.34	0.731
ENSG00000231074	HCG18	intron	6	30296237	30326009	Adipose_Subcutaneous	Male	-0.28	0.731
ENSG00000138119	MYOF	intron	10	93340164	93341913	Adipose_Visceral_Omentum	Colon	-0.34	0.731
ENSG00000186866	POFUT2	intron	21	45282398	45283383	Cells_EBV-transformed_lymphocytes	Proximal	-0.65	0.731
ENSG00000163714	U2SURP	intron	3	143053794	143056312	Adipose_Visceral_Omentum	Proximal	0.78	0.731
ENSG00000108469	RECQL5	intron	17	75629475	75629708	Cells_EBV-transformed_lymphocytes	Colon	0.52	0.731
ENSG00000114127	XRN1	intron	3	142318694	142329434	Cells_EBV-transformed_lymphocytes	Colon	0.34	0.731
ENSG00000111676	ATN1	intron	12	6928384	6933856	Adipose_Visceral_Omentum	Female	0.34	0.731
ENSG00000105875	WDR91	intron	7	135187169	135188433	Adipose_Visceral_Omentum	Colon	0.34	0.731
ENSG00000125089	SH3TC1	intron	4	8214580	8215172	Adipose_Subcutaneous	Female	-0.34	0.731
ENSG00000111788	DDX12B	intron	12	9311831	9312617	Adipose_Subcutaneous	Distal	-0.34	0.731
ENSG00000184313	MROH7	intron	1	54706537	54709946	Colon_Sigmoid	Overall	0.34	0.731
ENSG00000148843	PDCD11	intron	10	103416742	103417792	Cells_EBV-transformed_lymphocytes	Male	-0.45	0.731
ENSG00000100241	SBF1	intron	22	50466710	50467338	Adipose_Visceral_Omentum	Female	-0.76	0.731
		intron	11	18352446	18357952	Cells_EBV-transformed_lymphocytes	Overall	0.34	0.731
		intron	2	112542671	112545831	Cells_EBV-transformed_lymphocytes	Distal	-0.34	0.731
ENSG00000003402	CFLAR	intron	2	201140439	201142624	Adipose_Subcutaneous	Rectal	0.34	0.731
ENSG00000105556	MIER2	intron	19	307536	308577	Adipose_Subcutaneous	Colon	-0.34	0.731
ENSG00000106009	BRAT1	intron	7	2541052	2541298	Adipose_Subcutaneous	Distal	0	0.731
ENSG00000106565	TMEM176B	intron	7	150791623	150792056	Adipose_Subcutaneous	Colon	0.34	0.731
ENSG00000107537	PHYH	intron	10	13288541	13294428	Adipose_Subcutaneous	Female	0.34	0.731
ENSG00000117614	SYF2	intron	1	25228235	25232104	Adipose_Subcutaneous	Overall	0.34	0.731
ENSG00000125447	GGA3	intron	17	75244717	75246509	Adipose_Subcutaneous	Rectal	0.34	0.731
ENSG00000144824	PHLDB2	intron	3	111952712	111953930	Adipose_Visceral_Omentum	Overall	0.34	0.731
ENSG00000154803	FLCN	intron	17	17221628	17222501	Cells_EBV-transformed_lymphocytes	Colon	-0.34	0.731
ENSG00000157617	C2CD2	intron	21	41909523	41912332	Adipose_Subcutaneous	Male	0.34	0.731
ENSG00000160447	PKN3	intron	9	128713198	128713278	Cells_EBV-transformed_lymphocytes	Distal	-0.34	0.731
ENSG00000160447	PKN3	intron	9	128713387	128713499	Cells_EBV-transformed_lymphocytes	Distal	0.34	0.731
ENSG00000163312	HELQ	intron	4	83427720	83429524	Colon_Transverse	Overall	-0.34	0.731
ENSG00000163719	MTMR14	intron	3	9688366	9688696	Whole_Blood	Overall	0.34	0.731
ENSG00000164520	RAET1E	intron	6	149888667	149889348	Adipose_Visceral_Omentum	Proximal	0.34	0.731
ENSG00000170954	ZNF415	intron	19	53149367	53153733	Adipose_Subcutaneous	Overall	0.34	0.731
ENSG00000172939	OXSR1	intron	3	38216151	38216673	Adipose_Visceral_Omentum	Proximal	0.34	0.731
ENSG00000172939	OXSR1	intron	3	38216858	38221578	Adipose_Visceral_Omentum	Proximal	0.34	0.731
ENSG00000197937	ZNF347	intron	19	53149367	53153733	Adipose_Subcutaneous	Overall	0.34	0.731
ENSG00000198604	BAZ1A	intron	14	34811036	34826013	Adipose_Subcutaneous	Male	-0.34	0.731
ENSG00000267121	FMNL1-DT	intron	17	45219174	45220268	Adipose_Subcutaneous	Rectal	-0.34	0.731
ENSG00000107949	BCCIP	intron	10	125833946	125841255	Adipose_Visceral_Omentum	Female	-0.34	0.731
ENSG00000151914	DST	intron	6	56463764	56464685	Adipose_Visceral_Omentum	Distal	-0.34	0.731
		intron	3	197748445	197749269	Cells_EBV-transformed_lymphocytes	Distal	0.34	0.731
ENSG00000163001	CFAP36	intron	2	55544369	55544907	Adipose_Subcutaneous	Distal	0.34	0.731
ENSG00000241549	GUSBP2	intron	6	26951159	26956389	Cells_EBV-transformed_lymphocytes	Rectal	-0.34	0.731
ENSG00000122674	CCZ1	intron	7	5923962	5925632	Adipose_Visceral_Omentum	Distal	-0.54	0.731
ENSG00000118432	CNR1	intron	6	88145337	88147616	Adipose_Visceral_Omentum	Colon	-0.34	0.731
ENSG00000062650	WAPL	intron	10	86460496	86461176	Cells_EBV-transformed_lymphocytes	Rectal	0.34	0.731
ENSG00000161179	YDJC	intron	22	21628787	21629308	Adipose_Subcutaneous	Rectal	-0.34	0.731
ENSG00000131626	PPFIA1	intron	11	70372574	70374660	Adipose_Subcutaneous	Rectal	0.34	0.731
ENSG00000250299	MRPS31P4	intron	13	52622264	52627438	Adipose_Visceral_Omentum	Male	-0.34	0.731
ENSG00000165124	SVEP1	intron	9	110430450	110431915	Adipose_Subcutaneous	Distal	-0.34	0.731
ENSG00000226380	AC016831.1	intron	7	130945835	130967389	Adipose_Subcutaneous	Proximal	0.64	0.731
ENSG00000231721	LINC-PINT	intron	7	130945835	130967389	Adipose_Subcutaneous	Proximal	0.64	0.731
ENSG00000132879	FBXO44	intron	1	11654952	11655328	Adipose_Visceral_Omentum	Female	0.34	0.731
ENSG00000118900	UBN1	intron	16	4853166	4857990	Cells_EBV-transformed_lymphocytes	Distal	-0.59	0.731
ENSG00000177045	SIX5	intron	19	45767155	45768042	Adipose_Subcutaneous	Male	-0.34	0.731
ENSG00000144228	SPOPL	intron	2	138552681	138554439	Adipose_Visceral_Omentum	Female	-0.19	0.731
ENSG00000184209	SNRNP35	intron	12	123458216	123465538	Adipose_Subcutaneous	Rectal	-0.48	0.731
ENSG00000033011	ALG1	intron	16	5079102	5079748	Adipose_Visceral_Omentum	Male	-0.29	0.731
ENSG00000141564	RPTOR	intron	17	80707999	80730560	Whole_Blood	Overall	0.34	0.731
ENSG00000077782	FGFR1	intron	8	38414901	38415845	Adipose_Subcutaneous	Colon	0.34	0.731
ENSG00000168936	TMEM129	intron	4	1718626	1720915	Adipose_Visceral_Omentum	Male	0.34	0.731
ENSG00000132600	PRMT7	intron	16	68355883	68356030	Adipose_Subcutaneous	Male	-0.34	0.731
ENSG00000085511	MAP3K4	intron	6	161108859	161109755	Adipose_Visceral_Omentum	Distal	0.09	0.731
ENSG00000244560	AC004890.2	intron	7	149289726	149289938	Adipose_Subcutaneous	Rectal	-0.16	0.731
ENSG00000145979	TBC1D7	intron	6	13316708	13318098	Adipose_Subcutaneous	Rectal	-0.34	0.731
		intron	1	117086522	117087908	Cells_EBV-transformed_lymphocytes	Proximal	0.34	0.731
ENSG00000065357	DGKA	intron	12	55932123	55936423	Adipose_Visceral_Omentum	Distal	-0.34	0.731
ENSG00000069998	HDHD5	intron	22	17143131	17145024	Adipose_Subcutaneous	Rectal	0.34	0.731
ENSG00000072858	SIDT1	intron	3	113533243	113566420	Cells_EBV-transformed_lymphocytes	Proximal	0.34	0.731
ENSG00000101187	SLCO4A1	intron	20	62671266	62671750	Adipose_Subcutaneous	Female	0.34	0.731
ENSG00000107669	ATE1	intron	10	121920992	121922349	Cells_EBV-transformed_lymphocytes	Rectal	-0.34	0.731
ENSG00000108055	SMC3	intron	10	110573745	110575336	Adipose_Visceral_Omentum	Male	0.34	0.731
ENSG00000109861	CTSC	intron	11	88326399	88328112	Adipose_Visceral_Omentum	Distal	-0.34	0.731
ENSG00000109861	CTSC	intron	11	88326443	88334937	Cells_EBV-transformed_lymphocytes	Distal	-0.34	0.731
ENSG00000116830	TTF2	intron	1	117086522	117088801	Adipose_Subcutaneous	Proximal	-0.34	0.731
ENSG00000125107	CNOT1	intron	16	58582903	58583056	Adipose_Visceral_Omentum	Male	0.34	0.731
ENSG00000130396	AFDN	intron	6	167911489	167913403	Adipose_Visceral_Omentum	Male	0.34	0.731
ENSG00000132780	NASP	intron	1	45591270	45600385	Adipose_Subcutaneous	Distal	0.34	0.731
ENSG00000142082	SIRT3	intron	11	233534	236048	Adipose_Subcutaneous	Female	0.34	0.731
ENSG00000146267	FAXC	intron	6	99333547	99342898	Adipose_Visceral_Omentum	Distal	-0.34	0.731
ENSG00000163808	KIF15	intron	3	44862116	44873329	Adipose_Subcutaneous	Male	-0.34	0.731
ENSG00000166145	SPINT1	intron	15	40853881	40854060	Adipose_Visceral_Omentum	Male	-0.34	0.731
ENSG00000167220	HDHD2	intron	18	47108785	47112977	Adipose_Subcutaneous	Female	-0.34	0.731
ENSG00000168393	DTYMK	intron	2	241685877	241686654	Adipose_Subcutaneous	Distal	-0.34	0.731
ENSG00000169062	UPF3A	intron	13	114286629	114287313	Adipose_Visceral_Omentum	Overall	0.34	0.731
ENSG00000169964	TMEM42	intron	3	44862116	44873329	Adipose_Subcutaneous	Male	-0.34	0.731
ENSG00000170542	SERPINB9	intron	6	2900621	2903201	Cells_EBV-transformed_lymphocytes	Distal	-0.34	0.731
ENSG00000253123	AC091182.1	intron	8	37327935	37329774	Adipose_Subcutaneous	Overall	-0.34	0.731
ENSG00000136235	GPNMB	intron	7	23273614	23274065	Adipose_Subcutaneous	Colon	-0.34	0.731
ENSG00000135976	ANKRD36	intron	2	97142668	97142763	Adipose_Subcutaneous	Rectal	-0.45	0.731
ENSG00000141959	PFKL	intron	21	44313682	44316244	Cells_EBV-transformed_lymphocytes	Distal	-0.78	0.731
ENSG00000160703	NLRX1	intron	11	119182345	119183821	Adipose_Visceral_Omentum	Colon	0.17	0.731
		intron	3	9988747	10002717	Cells_EBV-transformed_lymphocytes	Colon	-0.34	0.731
ENSG00000231205	ZNF826P	intron	19	20409045	20424786	Cells_EBV-transformed_lymphocytes	Rectal	-0.34	0.731
ENSG00000131149	GSE1	intron	16	85648751	85654278	Adipose_Visceral_Omentum	Rectal	-0.81	0.731
ENSG00000248576	AC023794.2	intron	12	54150873	54152648	Adipose_Visceral_Omentum	Colon	-0.34	0.731
ENSG00000283073	SMUG1-AS1	intron	12	54150873	54152648	Adipose_Visceral_Omentum	Colon	-0.34	0.731
ENSG00000264278	ZNF236-DT	intron	18	76809504	76816104	Cells_EBV-transformed_lymphocytes	Male	-0.71	0.731
ENSG00000154319	FAM167A	intron	8	11444808	11466626	Cells_EBV-transformed_lymphocytes	Colon	-0.34	0.731
ENSG00000123106	CCDC91	intron	12	28190641	28225795	Cells_EBV-transformed_lymphocytes	Male	-0.34	0.731
ENSG00000174177	CTU2	intron	16	88710016	88710223	Cells_EBV-transformed_lymphocytes	Female	0.34	0.731
ENSG00000196576	PLXNB2	intron	22	50290597	50294719	Adipose_Visceral_Omentum	Overall	0.34	0.731
ENSG00000205593	DENND6B	intron	22	50314272	50314605	Adipose_Subcutaneous	Colon	-0.34	0.731
ENSG00000106992	AK1	intron	9	127868475	127871823	Adipose_Visceral_Omentum	Distal	-0.34	0.731
ENSG00000160783	PMF1	intron	1	156213176	156232320	Whole_Blood	Overall	-0.03	0.731
ENSG00000188599	NPIPP1	intron	16	15123567	15125691	Adipose_Subcutaneous	Rectal	0.34	0.731
ENSG00000250251	PKD1P6	intron	16	15123567	15125691	Adipose_Subcutaneous	Rectal	0.34	0.731
ENSG00000112655	PTK7	intron	6	43139525	43141668	Adipose_Visceral_Omentum	Female	-0.34	0.731
ENSG00000130702	LAMA5	intron	20	62310572	62310665	Cells_EBV-transformed_lymphocytes	Proximal	0.34	0.731
ENSG00000053254	FOXN3	intron	14	89412490	89619028	Cells_EBV-transformed_lymphocytes	Proximal	-0.34	0.731
ENSG00000168405	CMAHP	intron	6	25113782	25114991	Adipose_Subcutaneous	Distal	-0.34	0.731
ENSG00000087087	SRRT	intron	7	100882241	100882408	Adipose_Subcutaneous	Distal	0.34	0.731
ENSG00000182472	CAPN12	intron	19	38734204	38734319	Adipose_Subcutaneous	Colon	0.34	0.731
ENSG00000204104	TRAF3IP1	intron	2	238328829	238328926	Colon_Transverse	Overall	-0.34	0.731
		intron	11	120862120	120874066	Cells_EBV-transformed_lymphocytes	Male	0.34	0.731
		intron	19	35248976	35250315	Cells_EBV-transformed_lymphocytes	Colon	-0.34	0.731
ENSG00000066056	TIE1	intron	1	43314478	43317199	Adipose_Subcutaneous	Male	-0.34	0.731
ENSG00000073849	ST6GAL1	intron	3	186948938	186963785	Adipose_Visceral_Omentum	Overall	-0.34	0.731
ENSG00000082805	ERC1	intron	12	991322	1027748	Adipose_Subcutaneous	Male	-0.34	0.731
ENSG00000082805	ERC1	intron	12	991487	1027748	Adipose_Subcutaneous	Male	0.34	0.731
ENSG00000083457	ITGAE	intron	17	3720402	3722054	Adipose_Visceral_Omentum	Overall	-0.34	0.731
ENSG00000108439	PNPO	intron	17	47942051	47943306	Adipose_Visceral_Omentum	Proximal	-0.34	0.731
ENSG00000120832	MTERF2	intron	12	106978771	106980621	Adipose_Subcutaneous	Proximal	0.34	0.731
ENSG00000132017	DCAF15	intron	19	13959479	13959582	Adipose_Subcutaneous	Female	-0.34	0.731
ENSG00000132535	DLG4	intron	17	7191358	7192945	Adipose_Subcutaneous	Overall	-0.21	0.731
ENSG00000132535	DLG4	intron	17	7192002	7192945	Adipose_Subcutaneous	Overall	0.34	0.731
ENSG00000137806	NDUFAF1	intron	15	41387580	41388448	Adipose_Subcutaneous	Rectal	0.34	0.731
ENSG00000137806	NDUFAF1	intron	15	41387593	41388448	Adipose_Visceral_Omentum	Rectal	-0.34	0.731
ENSG00000138326	RPS24	intron	10	78037304	78040204	Adipose_Subcutaneous	Female	-0.34	0.731
ENSG00000138326	RPS24	intron	10	78037304	78040615	Adipose_Subcutaneous	Female	0.34	0.731
ENSG00000138326	RPS24	intron	10	78040225	78040615	Adipose_Subcutaneous	Female	-0.34	0.731
ENSG00000145555	MYO10	intron	5	16794833	16818009	Adipose_Subcutaneous	Colon	-0.34	0.731
ENSG00000167578	RAB4B	intron	19	40778391	40786665	Cells_EBV-transformed_lymphocytes	Distal	0.34	0.731
ENSG00000167578	RAB4B	intron	19	40779055	40780019	Adipose_Subcutaneous	Distal	0.34	0.731
ENSG00000168958	MFF	intron	2	227340380	227355677	Adipose_Subcutaneous	Female	-0.34	0.731
ENSG00000170035	UBE2E3	intron	2	181043897	181057693	Adipose_Subcutaneous	Colon	-0.34	0.731
ENSG00000177200	CHD9	intron	16	53208709	53209482	Adipose_Subcutaneous	Female	0.34	0.731
ENSG00000211833	TRAJ58	intron	14	22493990	22547506	Cells_EBV-transformed_lymphocytes	Distal	0.34	0.731
ENSG00000211834	TRAJ57	intron	14	22493990	22547506	Cells_EBV-transformed_lymphocytes	Distal	0.34	0.731
ENSG00000211835	TRAJ56	intron	14	22493990	22547506	Cells_EBV-transformed_lymphocytes	Distal	0.34	0.731
ENSG00000211836	TRAJ54	intron	14	22493990	22547506	Cells_EBV-transformed_lymphocytes	Distal	0.34	0.731
ENSG00000211837	TRAJ53	intron	14	22493990	22547506	Cells_EBV-transformed_lymphocytes	Distal	0.34	0.731
ENSG00000211838	TRAJ52	intron	14	22493990	22547506	Cells_EBV-transformed_lymphocytes	Distal	0.34	0.731
ENSG00000211840	TRAJ49	intron	14	22493990	22547506	Cells_EBV-transformed_lymphocytes	Distal	0.34	0.731
ENSG00000211841	TRAJ48	intron	14	22493990	22547506	Cells_EBV-transformed_lymphocytes	Distal	0.34	0.731
ENSG00000211842	TRAJ47	intron	14	22493990	22547506	Cells_EBV-transformed_lymphocytes	Distal	0.34	0.731
ENSG00000211844	TRAJ45	intron	14	22493990	22547506	Cells_EBV-transformed_lymphocytes	Distal	0.34	0.731
ENSG00000211845	TRAJ44	intron	14	22493990	22547506	Cells_EBV-transformed_lymphocytes	Distal	0.34	0.731
ENSG00000211846	TRAJ43	intron	14	22493990	22547506	Cells_EBV-transformed_lymphocytes	Distal	0.34	0.731
ENSG00000211847	TRAJ42	intron	14	22493990	22547506	Cells_EBV-transformed_lymphocytes	Distal	0.34	0.731
ENSG00000211848	TRAJ41	intron	14	22493990	22547506	Cells_EBV-transformed_lymphocytes	Distal	0.34	0.731
ENSG00000211849	TRAJ40	intron	14	22493990	22547506	Cells_EBV-transformed_lymphocytes	Distal	0.34	0.731
ENSG00000211850	TRAJ39	intron	14	22493990	22547506	Cells_EBV-transformed_lymphocytes	Distal	0.34	0.731
ENSG00000211851	TRAJ38	intron	14	22493990	22547506	Cells_EBV-transformed_lymphocytes	Distal	0.34	0.731
ENSG00000211854	TRAJ35	intron	14	22493990	22547506	Cells_EBV-transformed_lymphocytes	Distal	0.34	0.731
ENSG00000211855	TRAJ34	intron	14	22493990	22547506	Cells_EBV-transformed_lymphocytes	Distal	0.34	0.731
ENSG00000211856	TRAJ33	intron	14	22493990	22547506	Cells_EBV-transformed_lymphocytes	Distal	0.34	0.731
ENSG00000211857	TRAJ32	intron	14	22493990	22547506	Cells_EBV-transformed_lymphocytes	Distal	0.34	0.731
ENSG00000211858	TRAJ31	intron	14	22493990	22547506	Cells_EBV-transformed_lymphocytes	Distal	0.34	0.731
ENSG00000211859	TRAJ30	intron	14	22493990	22547506	Cells_EBV-transformed_lymphocytes	Distal	0.34	0.731
ENSG00000211860	TRAJ29	intron	14	22493990	22547506	Cells_EBV-transformed_lymphocytes	Distal	0.34	0.731
ENSG00000211861	TRAJ28	intron	14	22493990	22547506	Cells_EBV-transformed_lymphocytes	Distal	0.34	0.731
ENSG00000211862	TRAJ27	intron	14	22493990	22547506	Cells_EBV-transformed_lymphocytes	Distal	0.34	0.731
ENSG00000211863	TRAJ26	intron	14	22493990	22547506	Cells_EBV-transformed_lymphocytes	Distal	0.34	0.731
ENSG00000211865	TRAJ24	intron	14	22493990	22547506	Cells_EBV-transformed_lymphocytes	Distal	0.34	0.731
ENSG00000211866	TRAJ23	intron	14	22493990	22547506	Cells_EBV-transformed_lymphocytes	Distal	0.34	0.731
ENSG00000211867	TRAJ22	intron	14	22493990	22547506	Cells_EBV-transformed_lymphocytes	Distal	0.34	0.731
ENSG00000211868	TRAJ21	intron	14	22493990	22547506	Cells_EBV-transformed_lymphocytes	Distal	0.34	0.731
ENSG00000211869	TRAJ20	intron	14	22493990	22547506	Cells_EBV-transformed_lymphocytes	Distal	0.34	0.731
ENSG00000211871	TRAJ18	intron	14	22493990	22547506	Cells_EBV-transformed_lymphocytes	Distal	0.34	0.731
ENSG00000211872	TRAJ17	intron	14	22493990	22547506	Cells_EBV-transformed_lymphocytes	Distal	0.34	0.731
ENSG00000211873	TRAJ16	intron	14	22493990	22547506	Cells_EBV-transformed_lymphocytes	Distal	0.34	0.731
ENSG00000211876	TRAJ13	intron	14	22493990	22547506	Cells_EBV-transformed_lymphocytes	Distal	0.34	0.731
ENSG00000211877	TRAJ12	intron	14	22493990	22547506	Cells_EBV-transformed_lymphocytes	Distal	0.34	0.731
ENSG00000211878	TRAJ11	intron	14	22493990	22547506	Cells_EBV-transformed_lymphocytes	Distal	0.34	0.731
ENSG00000211879	TRAJ10	intron	14	22493990	22547506	Cells_EBV-transformed_lymphocytes	Distal	0.34	0.731
ENSG00000211880	TRAJ9	intron	14	22493990	22547506	Cells_EBV-transformed_lymphocytes	Distal	0.34	0.731
ENSG00000211881	TRAJ8	intron	14	22493990	22547506	Cells_EBV-transformed_lymphocytes	Distal	0.34	0.731
ENSG00000211882	TRAJ7	intron	14	22493990	22547506	Cells_EBV-transformed_lymphocytes	Distal	0.34	0.731
ENSG00000211883	TRAJ6	intron	14	22493990	22547506	Cells_EBV-transformed_lymphocytes	Distal	0.34	0.731
ENSG00000211884	TRAJ5	intron	14	22493990	22547506	Cells_EBV-transformed_lymphocytes	Distal	0.34	0.731
ENSG00000211885	TRAJ4	intron	14	22493990	22547506	Cells_EBV-transformed_lymphocytes	Distal	0.34	0.731
ENSG00000211886	TRAJ3	intron	14	22493990	22547506	Cells_EBV-transformed_lymphocytes	Distal	0.34	0.731
ENSG00000221866	PLXNA4	intron	7	132168572	132174778	Adipose_Subcutaneous	Distal	-0.34	0.731
ENSG00000277734	TRAC	intron	14	22493990	22547506	Cells_EBV-transformed_lymphocytes	Distal	0.34	0.731
ENSG00000115705	TPO	intron	2	1496765	1516883	Adipose_Subcutaneous	Proximal	-0.34	0.731
		intron	1	207496388	207505904	Cells_EBV-transformed_lymphocytes	Proximal	-0.34	0.731
ENSG00000144120	TMEM177	intron	2	119679276	119685658	Adipose_Visceral_Omentum	Male	0.34	0.731
ENSG00000198844	ARHGEF15	intron	17	8314153	8314906	Adipose_Visceral_Omentum	Male	-0.34	0.731
ENSG00000087077	TRIP6	intron	7	100867606	100868108	Adipose_Subcutaneous	Colon	-0.17	0.731
ENSG00000125375	DMAC2L	intron	14	50312389	50321483	Adipose_Subcutaneous	Colon	0.53	0.731
ENSG00000120451	SNX19	intron	11	130908445	130910018	Adipose_Subcutaneous	Colon	0.13	0.731
ENSG00000234353	AP000346.2	intron	22	23678842	23683725	Adipose_Visceral_Omentum	Distal	0.76	0.731
ENSG00000244723	ASLP1	intron	22	23678842	23683725	Adipose_Visceral_Omentum	Distal	0.76	0.731
ENSG00000272578	GUSBP11	intron	22	23678842	23683725	Adipose_Visceral_Omentum	Distal	0.76	0.731
ENSG00000272578	AP000347.1	intron	22	23678842	23683725	Adipose_Visceral_Omentum	Distal	0.76	0.731
ENSG00000224597	SVIL-AS1	intron	10	29409683	29415357	Adipose_Subcutaneous	Female	0.75	0.731
ENSG00000197217	ENTPD4	intron	8	23444606	23457557	Adipose_Visceral_Omentum	Overall	0.34	0.731
ENSG00000138119	MYOF	intron	10	93340164	93343856	Adipose_Subcutaneous	Distal	-0.34	0.731
ENSG00000169062	UPF3A	intron	13	114284358	114286302	Colon_Sigmoid	Overall	-0.62	0.731
ENSG00000122557	HERPUD2	intron	7	35694627	35694801	Adipose_Subcutaneous	Distal	-0.34	0.731
ENSG00000154122	ANKH	intron	5	14848863	14871352	Adipose_Visceral_Omentum	Rectal	-0.71	0.731
ENSG00000169519	METTL15	intron	11	28290397	28296753	Adipose_Subcutaneous	Male	0.34	0.731
ENSG00000141564	RPTOR	intron	17	80923673	80925370	Cells_EBV-transformed_lymphocytes	Male	-0.34	0.731
ENSG00000105221	AKT2	intron	19	40255269	40256926	Colon_Sigmoid	Overall	0.34	0.731
		intron	2	181478824	181481598	Cells_EBV-transformed_lymphocytes	Rectal	0.34	0.731
ENSG00000014164	ZC3H3	intron	8	143539320	143541376	Adipose_Subcutaneous	Female	-0.34	0.731
ENSG00000006744	ELAC2	intron	17	12994884	12994963	Adipose_Visceral_Omentum	Overall	-0.34	0.731
		intron	1	117060561	117062387	Cells_EBV-transformed_lymphocytes	Overall	0.34	0.731
		intron	1	89525022	89568247	Cells_EBV-transformed_lymphocytes	Rectal	0.34	0.731
		intron	7	128940875	128941279	Cells_EBV-transformed_lymphocytes	Colon	-0.34	0.731
ENSG00000003147	ICA1	intron	7	8114044	8127873	Adipose_Subcutaneous	Distal	-0.34	0.731
ENSG00000052802	MSMO1	intron	4	165327764	165333340	Cells_EBV-transformed_lymphocytes	Distal	0.34	0.731
ENSG00000052802	MSMO1	intron	4	165327946	165333340	Cells_EBV-transformed_lymphocytes	Distal	-0.34	0.731
ENSG00000067836	ROGDI	intron	16	4797861	4797938	Cells_EBV-transformed_lymphocytes	Distal	-0.34	0.731
ENSG00000099194	SCD	intron	10	100356764	100360734	Adipose_Visceral_Omentum	Male	-0.34	0.731
ENSG00000103429	BFAR	intron	16	14655210	14661892	Adipose_Subcutaneous	Proximal	-0.34	0.731
ENSG00000105122	RASAL3	intron	19	15454893	15456502	Cells_EBV-transformed_lymphocytes	Male	0.34	0.731
ENSG00000115446	UNC50	intron	2	98616346	98616432	Cells_EBV-transformed_lymphocytes	Distal	-0.34	0.731
ENSG00000116830	TTF2	intron	1	117060557	117062387	Cells_EBV-transformed_lymphocytes	Overall	-0.34	0.731
ENSG00000118137	APOA1	intron	11	116837157	116837345	Adipose_Visceral_Omentum	Distal	-0.34	0.731
ENSG00000135709	KIAA0513	intron	16	85082593	85086644	Colon_Sigmoid	Overall	0.34	0.731
ENSG00000137033	IL33	intron	9	6252991	6253552	Adipose_Visceral_Omentum	Colon	-0.34	0.731
ENSG00000150782	IL18	intron	11	112150206	112153592	Adipose_Subcutaneous	Distal	-0.34	0.731
ENSG00000167210	LOXHD1	intron	18	46485151	46488972	Whole_Blood	Overall	0.34	0.731
ENSG00000171960	PPIH	intron	1	42664955	42665980	Cells_EBV-transformed_lymphocytes	Overall	0.34	0.731
ENSG00000172239	PAIP1	intron	5	43535640	43536819	Cells_EBV-transformed_lymphocytes	Female	0.34	0.731
ENSG00000172239	PAIP1	intron	5	43535640	43536900	Cells_EBV-transformed_lymphocytes	Female	-0.34	0.731
ENSG00000174915	PTDSS2	intron	11	473977	479085	Adipose_Subcutaneous	Female	-0.34	0.731
ENSG00000221955	SLC12A8	intron	3	125108126	125110189	Cells_EBV-transformed_lymphocytes	Female	-0.34	0.731
ENSG00000243156	MICAL3	intron	22	17791301	17803811	Adipose_Visceral_Omentum	Rectal	0.34	0.731
ENSG00000254685	FPGT	intron	1	74198360	74199664	Cells_EBV-transformed_lymphocytes	Female	-0.34	0.731
ENSG00000049541	RFC2	intron	7	74246763	74249012	Cells_EBV-transformed_lymphocytes	Distal	-0.34	0.731
ENSG00000116698	SMG7	intron	1	183547252	183549208	Cells_EBV-transformed_lymphocytes	Distal	0.64	0.731
ENSG00000198189	HSD17B11	intron	4	87357416	87365933	Cells_EBV-transformed_lymphocytes	Female	-0.59	0.731
ENSG00000104205	SGK3	intron	8	66775319	66793616	Colon_Transverse	Overall	0.34	0.731
ENSG00000213865	C8orf44	intron	8	66775319	66793616	Colon_Transverse	Overall	0.34	0.731
ENSG00000093000	NUP50	intron	22	45171683	45181286	Cells_EBV-transformed_lymphocytes	Colon	-0.34	0.731
ENSG00000106733	NMRK1	intron	9	75078611	75083087	Adipose_Visceral_Omentum	Male	0.71	0.731
ENSG00000197892	KIF13B	intron	8	29191057	29196187	Adipose_Subcutaneous	Overall	0.19	0.731
ENSG00000142583	SLC2A5	intron	1	9038929	9039552	Cells_EBV-transformed_lymphocytes	Male	0.6	0.731
ENSG00000164253	WDR41	intron	5	77489557	77492170	Cells_EBV-transformed_lymphocytes	Female	0.34	0.731
ENSG00000050393	MCUR1	intron	6	13790864	13791878	Adipose_Subcutaneous	Rectal	-0.34	0.731
ENSG00000132305	IMMT	intron	2	86153574	86159536	Adipose_Visceral_Omentum	Proximal	-0.34	0.731
		intron	13	30367717	30370472	Cells_EBV-transformed_lymphocytes	Distal	-0.34	0.731
		intron	7	66485153	66489938	Cells_EBV-transformed_lymphocytes	Colon	0.34	0.731
ENSG00000015153	YAF2	intron	12	42161765	42199136	Adipose_Visceral_Omentum	Colon	0.34	0.731
ENSG00000085433	WDR47	intron	1	108991329	108995580	Adipose_Visceral_Omentum	Female	0	0.731
ENSG00000090686	USP48	intron	1	21701602	21704262	Adipose_Visceral_Omentum	Distal	-0.34	0.731
ENSG00000100241	SBF1	intron	22	50456673	50457034	Colon_Sigmoid	Overall	-0.34	0.731
ENSG00000112159	MDN1	intron	6	89662967	89664487	Adipose_Visceral_Omentum	Overall	-0.34	0.731
ENSG00000113391	FAM172A	intron	5	93881688	93958777	Cells_EBV-transformed_lymphocytes	Colon	0.34	0.731
ENSG00000115042	FAHD2A	intron	2	95402872	95405553	Adipose_Visceral_Omentum	Female	-0.34	0.731
ENSG00000115042	FAHD2A	intron	2	95405402	95405553	Cells_EBV-transformed_lymphocytes	Female	0.34	0.731
ENSG00000117133	RPF1	intron	1	84490472	84495373	Adipose_Subcutaneous	Female	-0.34	0.731
ENSG00000117523	PRRC2C	intron	1	171584526	171587003	Adipose_Subcutaneous	Male	-0.34	0.731
ENSG00000117523	PRRC2C	intron	1	171584541	171587003	Adipose_Visceral_Omentum	Male	0.34	0.731
ENSG00000125846	ZNF133	intron	20	18305807	18306298	Adipose_Subcutaneous	Rectal	0.34	0.731
ENSG00000127054	INTS11	intron	1	1323287	1324581	Adipose_Subcutaneous	Distal	-0.34	0.731
ENSG00000137947	GTF2B	intron	1	88857487	88859882	Cells_EBV-transformed_lymphocytes	Proximal	-0.34	0.731
ENSG00000146147	MLIP	intron	6	54124865	54169528	Adipose_Subcutaneous	Female	0.34	0.731
ENSG00000154743	TSEN2	intron	3	12505231	12516611	Cells_EBV-transformed_lymphocytes	Distal	-0.34	0.731
ENSG00000163312	HELQ	intron	4	83427720	83429524	Adipose_Subcutaneous	Proximal	-0.34	0.731
ENSG00000171163	ZNF692	intron	1	248855943	248856288	Colon_Sigmoid	Overall	0.34	0.731
ENSG00000171163	ZNF692	intron	1	248856384	248856514	Adipose_Subcutaneous	Overall	-0.34	0.731
ENSG00000171163	ZNF692	intron	1	248856562	248857234	Adipose_Visceral_Omentum	Overall	0.34	0.731
ENSG00000185567	AHNAK2	intron	14	104957672	104970456	Colon_Sigmoid	Overall	0.34	0.731
ENSG00000198015	MRPL42	intron	12	93470590	93476954	Adipose_Subcutaneous	Distal	0.34	0.731
ENSG00000198682	PAPSS2	intron	10	87721770	87727284	Adipose_Visceral_Omentum	Overall	-0.34	0.731
ENSG00000203965	EFCAB7	intron	1	63532031	63532670	Cells_EBV-transformed_lymphocytes	Colon	-0.34	0.731
ENSG00000236463	LINC00427	intron	13	30367717	30372285	Cells_EBV-transformed_lymphocytes	Distal	0.34	0.731
ENSG00000238121	LINC00426	intron	13	30367717	30372285	Cells_EBV-transformed_lymphocytes	Distal	0.34	0.731
ENSG00000267796	LIN37	intron	19	35748758	35752176	Cells_EBV-transformed_lymphocytes	Rectal	0.34	0.731
ENSG00000153902	LGI4	intron	19	35133389	35133693	Adipose_Visceral_Omentum	Proximal	0.63	0.731
ENSG00000133812	SBF2	intron	11	9993998	9998266	Adipose_Subcutaneous	Proximal	-0.34	0.731
ENSG00000078124	ACER3	intron	11	76926667	76958979	Adipose_Visceral_Omentum	Female	0.5	0.731
ENSG00000149262	INTS4	intron	11	77981576	77987529	Adipose_Visceral_Omentum	Proximal	0.34	0.731
ENSG00000254859	AC067930.4	intron	8	143542392	143549656	Adipose_Subcutaneous	Proximal	-0.34	0.731
ENSG00000171551	ECEL1	intron	2	232481156	232481506	Adipose_Subcutaneous	Distal	0.33	0.731
ENSG00000138095	LRPPRC	intron	2	43957451	43960541	Cells_EBV-transformed_lymphocytes	Proximal	0.44	0.731
ENSG00000102606	ARHGEF7	intron	13	111301532	111302991	Adipose_Visceral_Omentum	Colon	0.31	0.731
		intron	5	6604685	6606820	Cells_EBV-transformed_lymphocytes	Proximal	-0.34	0.731
ENSG00000180628	PCGF5	intron	10	91271697	91278269	Adipose_Subcutaneous	Male	-0.2	0.731
ENSG00000124831	LRRFIP1	intron	2	237751271	237753309	Adipose_Subcutaneous	Overall	-0.46	0.731
ENSG00000151470	C4orf33	intron	4	129109672	129111686	Cells_EBV-transformed_lymphocytes	Distal	0.07	0.731
ENSG00000186812	ZNF397	intron	18	35254402	35257928	Adipose_Visceral_Omentum	Male	0.34	0.731
ENSG00000176155	CCDC57	intron	17	82101866	82127692	Cells_EBV-transformed_lymphocytes	Distal	-0.34	0.731
ENSG00000153815	CMIP	intron	16	81701800	81703939	Cells_EBV-transformed_lymphocytes	Proximal	0.69	0.731
ENSG00000144560	VGLL4	intron	3	11671394	11702971	Adipose_Visceral_Omentum	Proximal	-0.34	0.731
ENSG00000107949	BCCIP	intron	10	125833946	125836104	Adipose_Visceral_Omentum	Female	0.34	0.731
ENSG00000168936	TMEM129	intron	4	1718626	1720915	Adipose_Visceral_Omentum	Distal	0.34	0.731
ENSG00000229358	DPY19L1P1	intron	7	32581664	32585977	Adipose_Visceral_Omentum	Colon	-0.34	0.731
ENSG00000211643	IGLV5-52	intron	22	22304114	22306790	Adipose_Subcutaneous	Colon	0.34	0.731
ENSG00000272779	BMS1P20	intron	22	22304114	22306790	Adipose_Subcutaneous	Colon	0.34	0.731
ENSG00000161996	WDR90	intron	16	659376	659614	Cells_EBV-transformed_lymphocytes	Overall	-0.27	0.731
ENSG00000219626	FAM228B	intron	2	24147086	24161506	Colon_Sigmoid	Overall	-0.37	0.731
ENSG00000089157	RPLP0	intron	12	120197462	120198554	Adipose_Subcutaneous	Proximal	0.34	0.731
ENSG00000089157	RPLP0	intron	12	120197462	120198854	Adipose_Subcutaneous	Proximal	-0.34	0.731
ENSG00000005339	CREBBP	intron	16	3810779	3850297	Cells_EBV-transformed_lymphocytes	Colon	0.34	0.731
ENSG00000005801	ZNF195	intron	11	3361889	3370975	Adipose_Visceral_Omentum	Male	-0.34	0.731
ENSG00000090565	RAB11FIP3	intron	16	506542	510660	Cells_EBV-transformed_lymphocytes	Rectal	0.34	0.731
ENSG00000099999	RNF215	intron	22	30379813	30380062	Adipose_Visceral_Omentum	Colon	-0.34	0.731
ENSG00000101605	MYOM1	intron	18	3075761	3079179	Cells_EBV-transformed_lymphocytes	Female	0.34	0.731
ENSG00000102743	SLC25A15	intron	13	40805255	40807294	Adipose_Visceral_Omentum	Colon	0.34	0.731
ENSG00000113369	ARRDC3	intron	5	91373838	91374114	Adipose_Visceral_Omentum	Rectal	0.34	0.731
ENSG00000113369	ARRDC3	intron	5	91373876	91374114	Adipose_Subcutaneous	Rectal	-0.34	0.731
ENSG00000121766	ZCCHC17	intron	1	31310164	31319109	Adipose_Subcutaneous	Female	0.34	0.731
ENSG00000124786	SLC35B3	intron	6	8434430	8435228	Cells_EBV-transformed_lymphocytes	Proximal	0.34	0.731
ENSG00000134759	ELP2	intron	18	36139613	36141137	Adipose_Subcutaneous	Rectal	0.34	0.731
ENSG00000135314	KHDC1	intron	6	73242530	73262774	Cells_EBV-transformed_lymphocytes	Rectal	-0.34	0.731
ENSG00000169062	UPF3A	intron	13	114302025	114304789	Adipose_Subcutaneous	Female	0.34	0.731
ENSG00000171824	EXOSC10	intron	1	11090668	11091014	Colon_Sigmoid	Overall	0.34	0.731
ENSG00000173482	PTPRM	intron	18	8247919	8296368	Adipose_Subcutaneous	Colon	-0.34	0.731
ENSG00000181666	ZNF875	intron	19	37358661	37362109	Adipose_Subcutaneous	Colon	0.34	0.731
ENSG00000145936	KCNMB1	intron	5	170378973	170381051	Colon_Sigmoid	Overall	-0.71	0.731
ENSG00000090905	TNRC6A	intron	16	24750813	24758339	Adipose_Subcutaneous	Rectal	0.34	0.731
ENSG00000146587	RBAK	intron	7	5057779	5063695	Adipose_Visceral_Omentum	Overall	-0.33	0.731
ENSG00000273313	RBAKDN	intron	7	5057779	5063695	Adipose_Visceral_Omentum	Overall	-0.33	0.731
ENSG00000141503	MINK1	intron	17	4892234	4892402	Adipose_Subcutaneous	Female	0.34	0.731
ENSG00000166912	MTMR10	intron	15	30952038	30953562	Cells_EBV-transformed_lymphocytes	Female	-0.72	0.731
ENSG00000132199	ENOSF1	intron	18	694334	706470	Cells_EBV-transformed_lymphocytes	Overall	0.34	0.731
ENSG00000100401	RANGAP1	intron	22	41281082	41285986	Cells_EBV-transformed_lymphocytes	Proximal	-0.46	0.731
ENSG00000144524	COPS7B	intron	2	231788732	231790922	Adipose_Subcutaneous	Distal	0.34	0.731
ENSG00000156860	FBRS	intron	16	30659977	30660263	Cells_EBV-transformed_lymphocytes	Rectal	-0.34	0.731
ENSG00000163110	PDLIM5	intron	4	94586444	94618004	Adipose_Subcutaneous	Overall	0.71	0.731
ENSG00000255529	POLR2M	intron	15	57707141	57708714	Cells_EBV-transformed_lymphocytes	Overall	-0.34	0.731
		intron	11	74996877	75005413	Cells_EBV-transformed_lymphocytes	Proximal	0.34	0.731
		intron	11	124753961	124754641	Cells_EBV-transformed_lymphocytes	Proximal	-0.34	0.731
ENSG00000029153	BMAL2	intron	12	27415947	27418088	Adipose_Subcutaneous	Female	-0.34	0.731
ENSG00000100138	SNU13	intron	22	41675195	41680244	Adipose_Subcutaneous	Male	-0.34	0.731
ENSG00000100479	POLE2	intron	14	49647360	49650265	Cells_EBV-transformed_lymphocytes	Overall	-0.34	0.731
ENSG00000101190	TCFL5	intron	20	62852888	62854016	Cells_EBV-transformed_lymphocytes	Overall	0.34	0.731
ENSG00000103005	USB1	intron	16	58014326	58017334	Adipose_Subcutaneous	Female	0.11	0.731
ENSG00000141027	NCOR1	intron	17	16040491	16046951	Adipose_Subcutaneous	Rectal	-0.34	0.731
ENSG00000148019	CEP78	intron	9	78253277	78254836	Adipose_Subcutaneous	Rectal	0	0.731
ENSG00000149564	ESAM	intron	11	124753961	124754214	Adipose_Subcutaneous	Proximal	0.34	0.731
ENSG00000154310	TNIK	intron	3	171228221	171369620	Cells_EBV-transformed_lymphocytes	Distal	-0.34	0.731
ENSG00000161526	SAP30BP	intron	17	75704814	75705611	Adipose_Subcutaneous	Overall	0.34	0.731
ENSG00000166987	MBD6	intron	12	57528017	57528144	Adipose_Visceral_Omentum	Proximal	0.34	0.731
ENSG00000166987	MBD6	intron	12	57528017	57528147	Adipose_Visceral_Omentum	Proximal	-0.34	0.731
ENSG00000166987	MBD6	intron	12	57529009	57529160	Adipose_Subcutaneous	Proximal	0.34	0.731
ENSG00000168228	ZCCHC4	intron	4	25351689	25352074	Cells_EBV-transformed_lymphocytes	Proximal	0.34	0.731
ENSG00000172292	CERS6	intron	2	168748194	168765592	Adipose_Visceral_Omentum	Overall	0.34	0.731
ENSG00000172349	IL16	intron	15	81306545	81308605	Adipose_Subcutaneous	Proximal	0	0.731
ENSG00000174738	NR1D2	intron	3	23968023	23977223	Adipose_Subcutaneous	Female	0.34	0.731
ENSG00000278535	DHRS11	intron	17	36592156	36598163	Adipose_Subcutaneous	Overall	0	0.731
ENSG00000177000	MTHFR	intron	1	11790748	11791207	Adipose_Visceral_Omentum	Proximal	-0.34	0.731
ENSG00000111404	RERGL	intron	12	18089385	18090089	Adipose_Subcutaneous	Rectal	-0.34	0.731
ENSG00000113595	TRIM23	intron	5	65614219	65618093	Adipose_Subcutaneous	Proximal	-0.13	0.731
ENSG00000153113	CAST	intron	5	96722698	96727489	Adipose_Subcutaneous	Rectal	-0.67	0.731
		intron	22	24620520	24623107	Cells_EBV-transformed_lymphocytes	Colon	0.34	0.731
ENSG00000100031	GGT1	intron	22	24620520	24620913	Adipose_Subcutaneous	Colon	0.34	0.731
ENSG00000100031	GGT1	intron	22	24621070	24623107	Adipose_Visceral_Omentum	Colon	-0.34	0.731
ENSG00000251474	RPL32P3	intron	3	129365362	129393635	Adipose_Subcutaneous	Rectal	-0.02	0.731
ENSG00000085741	WNT11	intron	11	76206498	76208652	Adipose_Subcutaneous	Distal	0.34	0.731
ENSG00000085741	WNT11	intron	11	76206498	76210347	Adipose_Subcutaneous	Distal	0.34	0.731
ENSG00000103876	FAH	intron	15	80173144	80175016	Adipose_Subcutaneous	Proximal	-0.34	0.731
ENSG00000148950	IMMP1L	intron	11	31433570	31456260	Adipose_Subcutaneous	Rectal	-0.18	0.731
ENSG00000038532	CLEC16A	intron	16	11051641	11060902	Cells_EBV-transformed_lymphocytes	Colon	0.34	0.731
ENSG00000087253	LPCAT2	intron	16	55534477	55537578	Adipose_Subcutaneous	Colon	-0.34	0.731
ENSG00000096401	CDC5L	intron	6	44438819	44445655	Adipose_Visceral_Omentum	Proximal	-0.34	0.731
ENSG00000101104	PABPC1L	intron	20	44932713	44933057	Adipose_Visceral_Omentum	Rectal	0.34	0.731
ENSG00000101460	MAP1LC3A	intron	20	34558908	34559208	Adipose_Subcutaneous	Proximal	0.34	0.731
ENSG00000101460	MAP1LC3A	intron	20	34559263	34559347	Adipose_Subcutaneous	Proximal	-0.34	0.731
ENSG00000101752	MIB1	intron	18	21768752	21773624	Adipose_Subcutaneous	Colon	0	0.731
ENSG00000112210	RAB23	intron	6	57193934	57194770	Adipose_Subcutaneous	Distal	-0.34	0.731
ENSG00000112699	GMDS	intron	6	1960966	2115771	Cells_EBV-transformed_lymphocytes	Rectal	0.34	0.731
ENSG00000120697	ALG5	intron	13	36995035	36995425	Adipose_Subcutaneous	Male	-0.34	0.731
ENSG00000125124	BBS2	intron	16	56509494	56509957	Colon_Transverse	Overall	-0.34	0.731
ENSG00000135424	ITGA7	intron	12	55700393	55700899	Adipose_Subcutaneous	Female	-0.34	0.731
ENSG00000138400	MDH1B	intron	2	206757371	206765250	Cells_EBV-transformed_lymphocytes	Distal	-0.34	0.731
ENSG00000143951	WDPCP	intron	2	63404657	63433745	Adipose_Subcutaneous	Distal	0.34	0.731
ENSG00000178882	RFLNA	intron	12	124003540	124004878	Adipose_Visceral_Omentum	Colon	-0.34	0.731
ENSG00000179195	ZNF664	intron	12	124003540	124004878	Adipose_Visceral_Omentum	Colon	-0.34	0.731
ENSG00000182150	ERCC6L2	intron	9	95897971	95907078	Adipose_Subcutaneous	Distal	0.34	0.731
ENSG00000214456	PLIN5	intron	19	4531822	4534015	Adipose_Visceral_Omentum	Female	-0.34	0.731
ENSG00000249740	OSMR-DT	intron	5	38825990	38845668	Adipose_Subcutaneous	Male	0.34	0.731
ENSG00000170634	ACYP2	intron	2	54138748	54267296	Adipose_Subcutaneous	Colon	-0.64	0.731
ENSG00000054983	GALC	intron	14	87976488	87982205	Adipose_Subcutaneous	Colon	-0.15	0.731
ENSG00000214160	ALG3	intron	3	184242676	184245198	Adipose_Subcutaneous	Colon	-0.34	0.731
ENSG00000126214	KLC1	intron	14	103571820	103574107	Cells_EBV-transformed_lymphocytes	Overall	-0.16	0.731
ENSG00000256053	COA8	intron	14	103571820	103574107	Cells_EBV-transformed_lymphocytes	Overall	-0.16	0.731
ENSG00000258851	AL139300.2	intron	14	103571820	103574107	Cells_EBV-transformed_lymphocytes	Overall	-0.16	0.731
ENSG00000096433	ITPR3	intron	6	33687104	33687226	Adipose_Subcutaneous	Female	0.33	0.731
ENSG00000121680	PEX16	intron	11	45910312	45910898	Adipose_Subcutaneous	Colon	0.3	0.731
ENSG00000136155	SCEL	intron	13	77603135	77604356	Adipose_Visceral_Omentum	Proximal	-0.34	0.731
ENSG00000104921	FCER2	intron	19	7698854	7699739	Whole_Blood	Overall	-0.47	0.731
ENSG00000168826	ZBTB49	intron	4	4313114	4320640	Colon_Sigmoid	Overall	0	0.731
		intron	19	52536046	52543266	Cells_EBV-transformed_lymphocytes	Overall	-0.34	0.731
ENSG00000214944	ARHGEF28	intron	5	73911575	73940844	Adipose_Subcutaneous	Proximal	0.45	0.731
ENSG00000151881	TMEM267	intron	5	43454043	43476114	Adipose_Visceral_Omentum	Female	0.34	0.731
ENSG00000167920	KRT10-AS1	intron	17	40819208	40833115	Adipose_Subcutaneous	Overall	0.56	0.731
ENSG00000100226	GTPBP1	intron	22	38734397	38735174	Adipose_Visceral_Omentum	Female	0.57	0.731
		intron	17	64545947	64546263	Cells_EBV-transformed_lymphocytes	Distal	-0.34	0.731
		intron	3	179359002	179359141	Cells_EBV-transformed_lymphocytes	Proximal	-0.34	0.731
ENSG00000006744	ELAC2	intron	17	13000274	13002274	Cells_EBV-transformed_lymphocytes	Male	0.34	0.731
ENSG00000034693	PEX3	intron	6	143451115	143459085	Adipose_Subcutaneous	Rectal	-0.34	0.731
ENSG00000051009	FHIP1B	intron	11	6214573	6214733	Adipose_Subcutaneous	Male	-0.34	0.731
ENSG00000051009	FHIP1B	intron	11	6214911	6217371	Adipose_Subcutaneous	Male	0.34	0.731
ENSG00000055483	USP36	intron	17	78806286	78806959	Adipose_Visceral_Omentum	Female	0.34	0.731
ENSG00000055483	USP36	intron	17	78806320	78806959	Adipose_Visceral_Omentum	Female	-0.34	0.731
ENSG00000066427	ATXN3	intron	14	92058515	92070935	Adipose_Visceral_Omentum	Male	0.34	0.731
ENSG00000080819	CPOX	intron	3	98586218	98588713	Adipose_Subcutaneous	Colon	0.34	0.731
ENSG00000105875	WDR91	intron	7	135188545	135189344	Adipose_Subcutaneous	Colon	0.34	0.731
ENSG00000106003	LFNG	intron	7	2525567	2525685	Adipose_Subcutaneous	Male	0.34	0.731
ENSG00000106823	ECM2	intron	9	92535982	92536601	Adipose_Subcutaneous	Overall	0.34	0.731
ENSG00000108187	PBLD	intron	10	68285410	68288483	Adipose_Subcutaneous	Female	0.34	0.731
ENSG00000132600	PRMT7	intron	16	68353566	68355723	Adipose_Subcutaneous	Female	0.34	0.731
ENSG00000133114	GPALPP1	intron	13	45028003	45033236	Adipose_Visceral_Omentum	Rectal	-0.34	0.731
ENSG00000144504	ANKMY1	intron	2	240526445	240529037	Adipose_Subcutaneous	Female	0.34	0.731
ENSG00000151240	DIP2C	intron	10	384146	384546	Adipose_Visceral_Omentum	Female	0.34	0.731
ENSG00000168528	SERINC2	intron	1	31429538	31431321	Cells_EBV-transformed_lymphocytes	Male	-0.34	0.731
ENSG00000168528	SERINC2	intron	1	31429538	31432967	Adipose_Subcutaneous	Male	-0.34	0.731
ENSG00000171109	MFN1	intron	3	179359002	179362358	Adipose_Visceral_Omentum	Proximal	0.34	0.731
ENSG00000173482	PTPRM	intron	18	8253414	8296368	Adipose_Subcutaneous	Proximal	-0.34	0.731
ENSG00000181381	DDX60L	intron	4	168379504	168379726	Cells_EBV-transformed_lymphocytes	Rectal	0.34	0.731
ENSG00000181381	DDX60L	intron	4	168379830	168384612	Cells_EBV-transformed_lymphocytes	Rectal	0.34	0.731
ENSG00000187051	RPS19BP1	intron	22	39529917	39530464	Colon_Transverse	Overall	-0.34	0.731
ENSG00000187051	RPS19BP1	intron	22	39529917	39532395	Adipose_Subcutaneous	Overall	0.34	0.731
ENSG00000224051	CPTP	intron	1	1327032	1327241	Adipose_Visceral_Omentum	Proximal	-0.34	0.731
ENSG00000232677	LINC00665	intron	19	36322030	36322130	Adipose_Subcutaneous	Male	0.74	0.731
ENSG00000243708	PLA2G4B	intron	15	41837959	41840158	Adipose_Subcutaneous	Male	-0.34	0.731
ENSG00000243789	JMJD7	intron	15	41837959	41840158	Adipose_Subcutaneous	Male	-0.34	0.731
ENSG00000188603	CLN3	intron	16	28477877	28479644	Cells_EBV-transformed_lymphocytes	Colon	-0.16	0.731
ENSG00000146425	DYNLT1	intron	6	158637894	158641319	Colon_Sigmoid	Overall	-0.34	0.731
ENSG00000079277	MKNK1	intron	1	46583329	46585874	Adipose_Subcutaneous	Distal	0.1	0.731
ENSG00000280828	AC090114.3	intron	7	128580094	128591850	Adipose_Visceral_Omentum	Distal	-0.34	0.731
ENSG00000104442	ARMC1	intron	8	65627433	65633998	Cells_EBV-transformed_lymphocytes	Proximal	-0.34	0.731
ENSG00000204438	GPANK1	intron	6	31665003	31665861	Cells_EBV-transformed_lymphocytes	Female	0.34	0.731
ENSG00000125124	BBS2	intron	16	56470614	56484761	Adipose_Subcutaneous	Female	0.75	0.731
ENSG00000167005	NUDT21	intron	16	56470614	56484761	Adipose_Subcutaneous	Female	0.75	0.731
ENSG00000223959	AFG3L1P	intron	16	89981923	89984531	Adipose_Visceral_Omentum	Rectal	0.5	0.731
ENSG00000143013	LMO4	intron	1	87331814	87332013	Adipose_Visceral_Omentum	Rectal	-0.34	0.731
ENSG00000251364	SYT9-AS1	intron	11	7461336	7469641	Cells_EBV-transformed_lymphocytes	Rectal	0.34	0.731
ENSG00000005801	ZNF195	intron	11	3373656	3379038	Adipose_Visceral_Omentum	Colon	0.73	0.731
ENSG00000082438	COBLL1	intron	2	164722522	164727106	Adipose_Subcutaneous	Rectal	0.34	0.731
ENSG00000149292	TTC12	intron	11	113365060	113368187	Cells_EBV-transformed_lymphocytes	Colon	-0.34	0.731
ENSG00000083444	PLOD1	intron	1	11957193	11957842	Cells_EBV-transformed_lymphocytes	Rectal	0.34	0.731
ENSG00000136147	PHF11	intron	13	49525937	49526387	Adipose_Subcutaneous	Male	-0.75	0.731
ENSG00000167077	MEI1	intron	22	41781845	41793829	Adipose_Subcutaneous	Distal	0.34	0.731
ENSG00000213614	HEXA	intron	15	72346325	72348048	Adipose_Visceral_Omentum	Overall	0.09	0.731
ENSG00000106733	NMRK1	intron	9	75087868	75088008	Adipose_Subcutaneous	Male	0.04	0.731
ENSG00000067248	DHX29	intron	5	55262932	55267138	Adipose_Visceral_Omentum	Female	-0.34	0.731
ENSG00000136003	ISCU	intron	12	108564155	108564279	Whole_Blood	Overall	0.19	0.731
		intron	13	47994896	47996843	Cells_EBV-transformed_lymphocytes	Proximal	-0.34	0.731
ENSG00000006607	FARP2	intron	2	241436538	241441304	Adipose_Visceral_Omentum	Rectal	-0.34	0.731
ENSG00000035928	RFC1	intron	4	39342467	39345401	Adipose_Subcutaneous	Distal	-0.34	0.731
ENSG00000110619	CARS1	intron	11	3015849	3017106	Cells_EBV-transformed_lymphocytes	Distal	0.34	0.731
ENSG00000115145	STAM2	intron	2	152144957	152147162	Adipose_Subcutaneous	Male	0.34	0.731
ENSG00000121211	MND1	intron	4	153350129	153355654	Cells_EBV-transformed_lymphocytes	Distal	0.34	0.731
ENSG00000124562	SNRPC	intron	6	34757551	34757912	Adipose_Visceral_Omentum	Female	-0.34	0.731
ENSG00000130158	DOCK6	intron	19	11229035	11229298	Adipose_Subcutaneous	Rectal	0.34	0.731
ENSG00000130158	DOCK6	intron	19	11229035	11232185	Adipose_Subcutaneous	Rectal	-0.34	0.731
ENSG00000130158	DOCK6	intron	19	11229035	11233039	Adipose_Subcutaneous	Rectal	-0.34	0.731
ENSG00000130158	DOCK6	intron	19	11229035	11233203	Adipose_Subcutaneous	Rectal	0.34	0.731
ENSG00000146802	TMEM168	intron	7	112773055	112775176	Cells_EBV-transformed_lymphocytes	Female	-0.34	0.731
ENSG00000147601	TERF1	intron	8	73032133	73039116	Adipose_Subcutaneous	Colon	-0.34	0.731
ENSG00000152359	POC5	intron	5	75712951	75717306	Adipose_Subcutaneous	Rectal	-0.34	0.731
ENSG00000153406	NMRAL1	intron	16	4461959	4463420	Cells_EBV-transformed_lymphocytes	Rectal	-0.34	0.731
ENSG00000153406	NMRAL1	intron	16	4461959	4463660	Adipose_Visceral_Omentum	Rectal	0.34	0.731
ENSG00000153406	NMRAL1	intron	16	4461959	4466153	Adipose_Subcutaneous	Rectal	0.34	0.731
ENSG00000160111	CPAMD8	intron	19	16976151	16977368	Adipose_Subcutaneous	Overall	-0.34	0.731
ENSG00000162591	MEGF6	intron	1	3497411	3498371	Adipose_Subcutaneous	Male	0.34	0.731
ENSG00000171425	ZNF581	intron	19	55635712	55640126	Adipose_Visceral_Omentum	Male	0.34	0.731
ENSG00000171502	COL24A1	intron	1	85745506	85761396	Cells_EBV-transformed_lymphocytes	Female	0.34	0.731
ENSG00000176393	RNPEP	intron	1	202000015	202001376	Cells_EBV-transformed_lymphocytes	Distal	0.34	0.731
ENSG00000178773	CPNE7	intron	16	89591058	89591127	Cells_EBV-transformed_lymphocytes	Male	0.34	0.731
ENSG00000267002	AC060780.1	intron	17	43167262	43170126	Adipose_Subcutaneous	Proximal	-0.34	0.731
ENSG00000140553	UNC45A	intron	15	90943082	90944892	Adipose_Visceral_Omentum	Rectal	-0.34	0.732
ENSG00000169592	INO80E	intron	16	30003526	30003650	Adipose_Subcutaneous	Female	0.34	0.732
ENSG00000066427	ATXN3	intron	14	92093831	92096093	Adipose_Subcutaneous	Male	0.34	0.732
ENSG00000214293	APTR	intron	7	77659318	77661198	Adipose_Subcutaneous	Female	0.34	0.732
ENSG00000229852	KHDC1-AS1	intron	6	73284734	73290533	Cells_EBV-transformed_lymphocytes	Male	-0.38	0.732
ENSG00000107890	ANKRD26	intron	10	27017792	27022558	Adipose_Subcutaneous	Overall	-0.08	0.732
ENSG00000101104	PABPC1L	intron	20	44936730	44938102	Adipose_Visceral_Omentum	Distal	0.34	0.732
ENSG00000173598	NUDT4	intron	12	93378421	93394609	Cells_EBV-transformed_lymphocytes	Rectal	0.22	0.732
ENSG00000205581	HMGN1	intron	21	39345274	39347379	Adipose_Subcutaneous	Rectal	-0.34	0.732
ENSG00000197321	SVIL	intron	10	29499263	29512735	Adipose_Subcutaneous	Overall	0.21	0.732
ENSG00000116791	CRYZ	intron	1	74707204	74710098	Adipose_Subcutaneous	Rectal	0	0.732
ENSG00000158864	NDUFS2	intron	1	161212480	161213380	Cells_EBV-transformed_lymphocytes	Female	-0.04	0.732
ENSG00000072163	LIMS2	intron	2	127640318	127640896	Adipose_Visceral_Omentum	Rectal	-0.67	0.732
ENSG00000167674	HDGFL2	intron	19	4498915	4499491	Colon_Transverse	Overall	0.02	0.732
ENSG00000275700	AATF	intron	17	37021014	37031614	Cells_EBV-transformed_lymphocytes	Male	0.34	0.732
ENSG00000124523	SIRT5	intron	6	13584225	13588331	Adipose_Subcutaneous	Overall	-0.68	0.732
ENSG00000064419	TNPO3	intron	7	129041717	129054651	Adipose_Visceral_Omentum	Overall	0.34	0.732
ENSG00000112139	MDGA1	intron	6	37655896	37658245	Adipose_Visceral_Omentum	Colon	0.34	0.732
ENSG00000112425	EPM2A	intron	6	145627693	145635245	Adipose_Subcutaneous	Distal	0.34	0.732
ENSG00000112511	PHF1	intron	6	33414829	33414966	Adipose_Visceral_Omentum	Rectal	0.34	0.732
ENSG00000112511	PHF1	intron	6	33415144	33415235	Adipose_Visceral_Omentum	Rectal	-0.34	0.732
ENSG00000113108	APBB3	intron	5	140560500	140560639	Adipose_Subcutaneous	Rectal	0.11	0.732
ENSG00000113108	APBB3	intron	5	140560526	140560639	Adipose_Subcutaneous	Rectal	-0.11	0.732
ENSG00000115318	LOXL3	intron	2	74533679	74533882	Cells_EBV-transformed_lymphocytes	Male	-0.34	0.732
ENSG00000115318	LOXL3	intron	2	74534431	74534531	Adipose_Subcutaneous	Male	-0.34	0.732
ENSG00000118495	PLAGL1	intron	6	143964818	143966158	Adipose_Subcutaneous	Female	0.34	0.732
ENSG00000119509	INVS	intron	9	100126549	100215401	Adipose_Subcutaneous	Distal	-0.34	0.732
ENSG00000121060	TRIM25	intron	17	56912165	56913392	Cells_EBV-transformed_lymphocytes	Proximal	0.34	0.732
ENSG00000124762	CDKN1A	intron	6	36679248	36684097	Adipose_Subcutaneous	Proximal	0.34	0.732
ENSG00000138642	HERC6	intron	4	88404997	88405554	Adipose_Visceral_Omentum	Female	-0.34	0.732
ENSG00000158467	AHCYL2	intron	7	129225439	129379641	Adipose_Subcutaneous	Female	-0.11	0.732
ENSG00000158856	DMTN	intron	8	22080625	22081113	Adipose_Subcutaneous	Distal	-0.34	0.732
ENSG00000169129	AFAP1L2	intron	10	114300690	114301354	Adipose_Subcutaneous	Colon	-0.34	0.732
ENSG00000172830	SSH3	intron	11	67308458	67309768	Adipose_Visceral_Omentum	Proximal	-0.34	0.732
ENSG00000213445	SIPA1	intron	11	65647658	65649262	Adipose_Subcutaneous	Proximal	-0.34	0.732
ENSG00000214113	LYRM4	intron	6	5109491	5216618	Cells_EBV-transformed_lymphocytes	Female	-0.06	0.732
ENSG00000153914	SREK1	intron	5	66153596	66156065	Adipose_Visceral_Omentum	Male	-0.34	0.732
ENSG00000153914	SREK1	intron	5	66153596	66158809	Adipose_Visceral_Omentum	Male	0.34	0.732
ENSG00000227057	WDR46	intron	6	33280987	33284285	Adipose_Subcutaneous	Female	-0.13	0.732
ENSG00000164366	CCDC127	intron	5	205958	216729	Adipose_Subcutaneous	Proximal	-0.57	0.732
ENSG00000272779	BMS1P20	intron	22	22307591	22308697	Adipose_Subcutaneous	Rectal	0.34	0.732
		intron	20	1117988	1118384	Cells_EBV-transformed_lymphocytes	Female	-0.34	0.732
ENSG00000224597	SVIL-AS1	intron	10	29409658	29415357	Adipose_Subcutaneous	Female	-0.75	0.732
ENSG00000115652	UXS1	intron	2	106098773	106101058	Cells_EBV-transformed_lymphocytes	Distal	-0.1	0.732
		intron	12	51313903	51324022	Cells_EBV-transformed_lymphocytes	Female	-0.34	0.732
ENSG00000188130	MAPK12	intron	22	50253480	50255197	Cells_EBV-transformed_lymphocytes	Colon	0.03	0.732
ENSG00000102796	DHRS12	intron	13	51769293	51771821	Adipose_Visceral_Omentum	Distal	-0.73	0.732
ENSG00000182400	TRAPPC6B	intron	14	39159550	39170015	Adipose_Visceral_Omentum	Proximal	0.6	0.732
ENSG00000115459	ELMOD3	intron	2	85377474	85387098	Colon_Sigmoid	Overall	0.5	0.732
ENSG00000251322	SHANK3	intron	22	50697715	50698690	Adipose_Subcutaneous	Male	-0.34	0.732
		intron	1	3729448	3730000	Cells_EBV-transformed_lymphocytes	Male	-0.34	0.732
		intron	6	6564388	6587188	Cells_EBV-transformed_lymphocytes	Female	0.34	0.732
ENSG00000048544	MRPS10	intron	6	42214189	42214280	Adipose_Subcutaneous	Distal	-0.34	0.732
ENSG00000091527	CDV3	intron	3	133574742	133575039	Cells_EBV-transformed_lymphocytes	Overall	0.34	0.732
ENSG00000101557	USP14	intron	18	179037	180236	Adipose_Subcutaneous	Proximal	-0.34	0.732
ENSG00000105607	GCDH	intron	19	12891522	12891831	Adipose_Subcutaneous	Female	0.34	0.732
ENSG00000135424	ITGA7	intron	12	55703178	55707477	Adipose_Visceral_Omentum	Female	0.34	0.732
ENSG00000136861	CDK5RAP2	intron	9	120411474	120415040	Adipose_Visceral_Omentum	Female	-0.34	0.732
ENSG00000153147	SMARCA5	intron	4	143538938	143543509	Cells_EBV-transformed_lymphocytes	Colon	0.34	0.732
ENSG00000154556	SORBS2	intron	4	185678822	185690562	Adipose_Subcutaneous	Distal	-0.34	0.732
ENSG00000154556	SORBS2	intron	4	185678822	185775227	Adipose_Subcutaneous	Distal	0.34	0.732
ENSG00000160326	SLC2A6	intron	9	133475611	133476233	Cells_EBV-transformed_lymphocytes	Female	-0.34	0.732
ENSG00000160326	SLC2A6	intron	9	133475611	133476237	Cells_EBV-transformed_lymphocytes	Female	0	0.732
ENSG00000163001	CFAP36	intron	2	55544074	55544220	Adipose_Subcutaneous	Distal	-0.34	0.732
ENSG00000163001	CFAP36	intron	2	55544074	55544907	Adipose_Visceral_Omentum	Distal	-0.34	0.732
ENSG00000164038	SLC9B2	intron	4	103085462	103085699	Adipose_Subcutaneous	Proximal	-0.34	0.732
ENSG00000164038	SLC9B2	intron	4	103085462	103086480	Adipose_Subcutaneous	Proximal	0.34	0.732
ENSG00000168610	STAT3	intron	17	42317224	42322282	Adipose_Subcutaneous	Female	0.11	0.732
ENSG00000168610	STAT3	intron	17	42317224	42322285	Adipose_Subcutaneous	Female	-0.11	0.732
ENSG00000170006	TMEM154	intron	4	152647327	152652538	Cells_EBV-transformed_lymphocytes	Colon	0.34	0.732
ENSG00000241288	LINC02614	intron	3	125848447	125853326	Adipose_Visceral_Omentum	Overall	-0.34	0.732
ENSG00000243335	KCTD7	intron	7	66633444	66638253	Cells_EBV-transformed_lymphocytes	Colon	-0.34	0.732
ENSG00000248787	AC092903.2	intron	3	125848447	125853326	Adipose_Visceral_Omentum	Overall	-0.34	0.732
ENSG00000272333	KMT2B	intron	19	35726353	35727156	Cells_EBV-transformed_lymphocytes	Rectal	-0.34	0.732
ENSG00000128791	TWSG1	intron	18	9360071	9396280	Adipose_Subcutaneous	Female	-0.67	0.732
ENSG00000136754	ABI1	intron	10	26755741	26759062	Cells_EBV-transformed_lymphocytes	Colon	-0.24	0.732
ENSG00000144115	THNSL2	intron	2	88170456	88174639	Adipose_Subcutaneous	Rectal	-0.34	0.732
ENSG00000177663	IL17RA	intron	22	17104810	17105591	Adipose_Visceral_Omentum	Distal	0.34	0.732
ENSG00000154889	MPPE1	intron	18	11897356	11905738	Adipose_Visceral_Omentum	Overall	-0.34	0.732
ENSG00000047056	WDR37	intron	10	1086357	1093452	Adipose_Visceral_Omentum	Male	0.34	0.732
ENSG00000144724	PTPRG	intron	3	62003497	62078163	Adipose_Subcutaneous	Female	-0.35	0.732
ENSG00000101307	SIRPB1	intron	20	1611713	1619869	Whole_Blood	Overall	-0.34	0.732
ENSG00000125900	SIRPD	intron	20	1611713	1619869	Whole_Blood	Overall	-0.34	0.732
ENSG00000142405	NLRP12	intron	19	53801397	53805280	Whole_Blood	Overall	0.34	0.732
ENSG00000164307	ERAP1	intron	5	96793513	96793987	Cells_EBV-transformed_lymphocytes	Distal	0.34	0.732
ENSG00000084636	COL16A1	intron	1	31653676	31653867	Adipose_Visceral_Omentum	Proximal	0.21	0.732
ENSG00000084636	COL16A1	intron	1	31653676	31653939	Adipose_Subcutaneous	Proximal	-0.21	0.732
ENSG00000135899	SP110	intron	2	230171767	230172066	Adipose_Visceral_Omentum	Overall	-0.34	0.732
		intron	1	32834061	32845702	Cells_EBV-transformed_lymphocytes	Overall	-0.34	0.732
ENSG00000011405	PIK3C2A	intron	11	17169806	17207848	Adipose_Visceral_Omentum	Male	0.34	0.732
ENSG00000029725	RABEP1	intron	17	5346925	5354359	Adipose_Subcutaneous	Proximal	-0.34	0.732
ENSG00000065060	BLTP3A	intron	6	34835464	34836156	Cells_EBV-transformed_lymphocytes	Colon	-0.34	0.732
ENSG00000076344	RGS11	intron	16	275498	275849	Adipose_Subcutaneous	Colon	-0.34	0.732
ENSG00000100485	SOS2	intron	14	50188700	50199691	Adipose_Visceral_Omentum	Female	0.34	0.732
ENSG00000104611	SH2D4A	intron	8	19364282	19373530	Adipose_Visceral_Omentum	Distal	-0.34	0.732
ENSG00000110756	HPS5	intron	11	18283901	18285346	Adipose_Subcutaneous	Rectal	0.34	0.732
ENSG00000111331	OAS3	intron	12	112968174	112969608	Adipose_Visceral_Omentum	Rectal	0.34	0.732
ENSG00000113231	PDE8B	intron	5	77419887	77421821	Adipose_Visceral_Omentum	Colon	0.34	0.732
ENSG00000116497	S100PBP	intron	1	32834061	32853079	Colon_Transverse	Overall	0.34	0.732
ENSG00000120805	ARL1	intron	12	101405981	101407642	Adipose_Subcutaneous	Male	0.34	0.732
ENSG00000140464	PML	intron	15	74034530	74035143	Adipose_Subcutaneous	Male	0.34	0.732
ENSG00000145687	SSBP2	intron	5	81474562	81489250	Adipose_Visceral_Omentum	Rectal	0.34	0.732
ENSG00000145687	SSBP2	intron	5	81474562	81513628	Adipose_Subcutaneous	Rectal	-0.34	0.732
ENSG00000151240	DIP2C	intron	10	341329	344809	Adipose_Visceral_Omentum	Rectal	0.34	0.732
ENSG00000155111	CDK19	intron	6	110632161	110667434	Cells_EBV-transformed_lymphocytes	Colon	-0.34	0.732
ENSG00000157106	SMG1	intron	16	18896956	18925950	Colon_Sigmoid	Overall	0.34	0.732
ENSG00000163171	CDC42EP3	intron	2	37646822	37671426	Cells_EBV-transformed_lymphocytes	Colon	-0.34	0.732
ENSG00000174132	FAM174A	intron	5	100562188	100581347	Adipose_Subcutaneous	Colon	0.34	0.732
ENSG00000174132	FAM174A	intron	5	100581404	100586181	Adipose_Subcutaneous	Colon	0.34	0.732
ENSG00000177556	ATOX1	intron	5	151751779	151758546	Adipose_Visceral_Omentum	Male	-0.34	0.732
ENSG00000179151	EDC3	intron	15	74675142	74676941	Cells_EBV-transformed_lymphocytes	Rectal	0.34	0.732
ENSG00000179151	EDC3	intron	15	74675142	74687091	Cells_EBV-transformed_lymphocytes	Rectal	0.34	0.732
ENSG00000182472	CAPN12	intron	19	38734204	38734319	Adipose_Subcutaneous	Rectal	-0.34	0.732
ENSG00000197961	ZNF121	intron	19	9567109	9568095	Adipose_Subcutaneous	Female	-0.34	0.732
ENSG00000258289	CHURC1	intron	14	64914534	64923991	Adipose_Subcutaneous	Colon	0.34	0.732
ENSG00000183527	PSMG1	intron	21	39181878	39183252	Cells_EBV-transformed_lymphocytes	Rectal	-0.33	0.732
ENSG00000166925	TSC22D4	intron	7	100478307	100478794	Adipose_Visceral_Omentum	Distal	-0.06	0.732
ENSG00000174177	CTU2	intron	16	88707210	88709938	Cells_EBV-transformed_lymphocytes	Distal	0.01	0.732
ENSG00000137103	TMEM8B	intron	9	35842717	35845808	Adipose_Subcutaneous	Female	-0.32	0.732
ENSG00000182362	YBEY	intron	21	46286737	46286870	Adipose_Subcutaneous	Proximal	-0.41	0.732
		intron	19	8209948	8210706	Cells_EBV-transformed_lymphocytes	Overall	0.34	0.732
ENSG00000168894	RNF181	intron	2	85596649	85596857	Adipose_Subcutaneous	Colon	0.4	0.732
ENSG00000123146	ADGRE5	intron	19	14391079	14396342	Adipose_Visceral_Omentum	Proximal	0.11	0.732
ENSG00000131381	RBSN	intron	3	15085961	15090399	Adipose_Visceral_Omentum	Distal	-0.34	0.732
ENSG00000141258	SGSM2	intron	17	2367405	2371262	Adipose_Visceral_Omentum	Proximal	-0.34	0.732
ENSG00000167077	MEI1	intron	22	41784420	41784608	Cells_EBV-transformed_lymphocytes	Colon	0.34	0.732
ENSG00000167077	MEI1	intron	22	41784420	41784668	Cells_EBV-transformed_lymphocytes	Colon	-0.34	0.732
ENSG00000167077	MEI1	intron	22	41784420	41793829	Adipose_Subcutaneous	Colon	0.34	0.732
ENSG00000223482	NUTM2A-AS1	intron	10	87238849	87241182	Adipose_Visceral_Omentum	Male	-0.34	0.732
ENSG00000223482	NUTM2A-AS1	intron	10	87238849	87246115	Adipose_Visceral_Omentum	Male	0.34	0.732
ENSG00000139318	DUSP6	intron	12	89349561	89350588	Adipose_Subcutaneous	Distal	0.54	0.732
ENSG00000038382	TRIO	intron	5	14504593	14507122	Whole_Blood	Overall	-0.09	0.732
ENSG00000105063	PPP6R1	intron	19	55239911	55239999	Adipose_Visceral_Omentum	Distal	0.34	0.732
ENSG00000107521	HPS1	intron	10	98429642	98429791	Adipose_Subcutaneous	Proximal	0.34	0.732
ENSG00000107521	HPS1	intron	10	98429889	98430571	Adipose_Subcutaneous	Proximal	0.34	0.732
ENSG00000107937	GTPBP4	intron	10	1001013	1005818	Adipose_Subcutaneous	Distal	-0.34	0.732
ENSG00000110315	RNF141	intron	11	10515066	10519034	Cells_EBV-transformed_lymphocytes	Female	0.34	0.732
ENSG00000110514	MADD	intron	11	47282616	47282813	Adipose_Subcutaneous	Rectal	0.34	0.732
ENSG00000116497	S100PBP	intron	1	32817689	32825313	Colon_Sigmoid	Overall	0.34	0.732
ENSG00000117676	RPS6KA1	intron	1	26561663	26571449	Adipose_Subcutaneous	Proximal	-0.34	0.732
ENSG00000119471	HSDL2	intron	9	112409021	112416841	Adipose_Subcutaneous	Female	0.11	0.732
ENSG00000129946	SHC2	intron	19	436398	436630	Adipose_Subcutaneous	Male	-0.34	0.732
ENSG00000129946	SHC2	intron	19	436431	436630	Adipose_Subcutaneous	Male	0.34	0.732
ENSG00000132670	PTPRA	intron	20	3021428	3022054	Adipose_Subcutaneous	Rectal	-0.34	0.732
ENSG00000132670	PTPRA	intron	20	3022220	3022689	Cells_EBV-transformed_lymphocytes	Rectal	-0.34	0.732
ENSG00000133943	DGLUCY	intron	14	91167378	91170003	Adipose_Subcutaneous	Female	-0.11	0.732
ENSG00000144566	RAB5A	intron	3	19970717	19975601	Adipose_Visceral_Omentum	Proximal	-0.34	0.732
ENSG00000163655	GMPS	intron	3	155906263	155910692	Adipose_Subcutaneous	Rectal	-0.34	0.732
ENSG00000167384	ZNF180	intron	19	44497377	44500198	Cells_EBV-transformed_lymphocytes	Distal	0.34	0.732
ENSG00000168502	MTCL1	intron	18	8777892	8783530	Colon_Transverse	Overall	-0.34	0.732
ENSG00000178882	RFLNA	intron	12	123974020	124011381	Adipose_Subcutaneous	Colon	0.34	0.732
ENSG00000179195	ZNF664	intron	12	123974020	124011381	Adipose_Subcutaneous	Colon	0.34	0.732
ENSG00000181027	FKRP	intron	19	46748088	46755412	Adipose_Visceral_Omentum	Proximal	0.34	0.732
ENSG00000189136	UBE2Q2P1	intron	15	84532290	84538532	Adipose_Subcutaneous	Distal	0.34	0.732
ENSG00000230373	GOLGA6L5P	intron	15	84532290	84538532	Adipose_Subcutaneous	Distal	0.34	0.732
ENSG00000125246	CLYBL	intron	13	99863092	99864818	Adipose_Visceral_Omentum	Proximal	0.34	0.732
ENSG00000131876	SNRPA1	intron	15	101287702	101291962	Colon_Transverse	Overall	-0.34	0.732
ENSG00000143393	PI4KB	intron	1	151310255	151315573	Adipose_Visceral_Omentum	Female	-0.59	0.732
ENSG00000067596	DHX8	intron	17	43522226	43523628	Whole_Blood	Overall	0.34	0.732
ENSG00000042493	CAPG	intron	2	85402158	85413984	Cells_EBV-transformed_lymphocytes	Overall	0.57	0.732
ENSG00000171307	ZDHHC16	intron	10	97450536	97451671	Cells_EBV-transformed_lymphocytes	Female	0.34	0.732
ENSG00000107554	DNMBP	intron	10	99896397	99898086	Adipose_Subcutaneous	Overall	0.34	0.732
ENSG00000129667	RHBDF2	intron	17	76475141	76475831	Adipose_Subcutaneous	Female	0.34	0.732
ENSG00000162407	PLPP3	intron	1	56523880	56524277	Adipose_Visceral_Omentum	Proximal	-0.34	0.732
ENSG00000163913	IFT122	intron	3	129492194	129495446	Cells_EBV-transformed_lymphocytes	Male	-0.57	0.732
ENSG00000138496	PARP9	intron	3	122546368	122550584	Adipose_Visceral_Omentum	Rectal	-0.56	0.732
ENSG00000038382	TRIO	intron	5	14507260	14507880	Adipose_Subcutaneous	Overall	-0.43	0.732
ENSG00000104980	TIMM44	intron	19	7934238	7935065	Cells_EBV-transformed_lymphocytes	Male	-0.67	0.732
ENSG00000226380	AC016831.1	intron	7	130967517	130984053	Cells_EBV-transformed_lymphocytes	Rectal	-0.34	0.732
ENSG00000231721	LINC-PINT	intron	7	130967517	130984053	Cells_EBV-transformed_lymphocytes	Rectal	-0.34	0.732
ENSG00000012232	EXTL3	intron	8	28743214	28750657	Adipose_Subcutaneous	Overall	-0.34	0.732
ENSG00000066136	NFYC	intron	1	40758294	40762888	Adipose_Subcutaneous	Rectal	-0.34	0.732
ENSG00000066136	NFYC	intron	1	40758451	40762888	Cells_EBV-transformed_lymphocytes	Rectal	0.34	0.732
ENSG00000080947	CROCCP3	intron	1	16490783	16490865	Adipose_Subcutaneous	Distal	-0.34	0.732
ENSG00000099204	ABLIM1	intron	10	114575599	114594294	Adipose_Subcutaneous	Colon	-0.34	0.732
ENSG00000099204	ABLIM1	intron	10	114575599	114601827	Adipose_Subcutaneous	Colon	0.34	0.732
ENSG00000100982	PCIF1	intron	20	45941207	45943097	Adipose_Subcutaneous	Rectal	0.34	0.732
ENSG00000101336	HCK	intron	20	32073361	32073719	Adipose_Subcutaneous	Colon	0.34	0.732
ENSG00000107651	SEC23IP	intron	10	119912164	119914730	Cells_EBV-transformed_lymphocytes	Female	-0.34	0.732
ENSG00000118985	ELL2	intron	5	95932713	95943002	Adipose_Visceral_Omentum	Male	0.34	0.732
ENSG00000119487	MAPKAP1	intron	9	125657799	125706971	Adipose_Visceral_Omentum	Distal	0.34	0.732
ENSG00000121057	AKAP1	intron	17	57107178	57107946	Adipose_Subcutaneous	Distal	0.34	0.732
ENSG00000124151	NCOA3	intron	20	47651276	47652406	Adipose_Subcutaneous	Proximal	0.34	0.732
ENSG00000124608	AARS2	intron	6	44304533	44304645	Adipose_Subcutaneous	Male	0.34	0.732
ENSG00000135632	SMYD5	intron	2	73218969	73220051	Adipose_Subcutaneous	Rectal	-0.34	0.732
ENSG00000144589	STK11IP	intron	2	219609213	219609363	Adipose_Subcutaneous	Proximal	0.34	0.732
ENSG00000157106	SMG1	intron	16	18812124	18815175	Adipose_Visceral_Omentum	Proximal	0.34	0.732
ENSG00000164346	NSA2	intron	5	74770810	74776604	Adipose_Visceral_Omentum	Overall	0.34	0.732
ENSG00000171357	LURAP1	intron	1	46203624	46219699	Adipose_Subcutaneous	Proximal	-0.34	0.732
ENSG00000174175	SELP	intron	1	169591456	169594692	Adipose_Visceral_Omentum	Proximal	-0.34	0.732
ENSG00000182208	MOB2	intron	11	1480486	1480771	Adipose_Subcutaneous	Rectal	-0.34	0.732
ENSG00000205560	CPT1B	intron	22	50577934	50578386	Adipose_Subcutaneous	Distal	0.34	0.732
ENSG00000241973	PI4KA	intron	22	20753180	20761304	Adipose_Subcutaneous	Female	-0.34	0.732
ENSG00000244754	N4BP2L2	intron	13	32438737	32442388	Adipose_Subcutaneous	Female	0.34	0.732
ENSG00000248333	CDK11B	intron	1	1642508	1649499	Adipose_Subcutaneous	Distal	0.34	0.732
ENSG00000100577	GSTZ1	intron	14	77321183	77324870	Adipose_Visceral_Omentum	Male	0.34	0.732
ENSG00000003393	ALS2	intron	2	201715839	201718077	Adipose_Subcutaneous	Female	-0.58	0.732
ENSG00000243678	NME2	intron	17	51161272	51166827	Adipose_Visceral_Omentum	Male	-0.22	0.732
ENSG00000106100	NOD1	intron	7	30460041	30463609	Adipose_Subcutaneous	Male	-0.34	0.732
ENSG00000139132	FGD4	intron	12	32633689	32638655	Whole_Blood	Overall	0.34	0.732
ENSG00000137501	SYTL2	intron	11	85707531	85709331	Adipose_Subcutaneous	Proximal	0.34	0.732
ENSG00000111711	GOLT1B	intron	12	21506976	21508383	Adipose_Visceral_Omentum	Rectal	-0.53	0.732
ENSG00000118096	IFT46	intron	11	118557045	118557738	Adipose_Subcutaneous	Female	0.13	0.732
ENSG00000105339	DENND3	intron	8	141190417	141192331	Adipose_Visceral_Omentum	Rectal	0.34	0.732
ENSG00000138709	LARP1B	intron	4	128082305	128091001	Cells_EBV-transformed_lymphocytes	Male	0.39	0.732
ENSG00000079332	SAR1A	intron	10	70161931	70170476	Adipose_Subcutaneous	Male	0.37	0.732
ENSG00000167792	NDUFV1	intron	11	67607616	67608396	Adipose_Visceral_Omentum	Rectal	-0.48	0.732
ENSG00000186184	POLR1D	intron	13	27648453	27650042	Adipose_Visceral_Omentum	Overall	0.51	0.732
ENSG00000155957	TMBIM4	intron	12	66138166	66138724	Colon_Transverse	Overall	0.17	0.732
ENSG00000093000	NUP50	intron	22	45171683	45178238	Adipose_Subcutaneous	Male	0.34	0.732
ENSG00000100938	GMPR2	intron	14	24237562	24238589	Adipose_Subcutaneous	Proximal	-0.34	0.732
ENSG00000107020	PLGRKT	intron	9	5382031	5431897	Adipose_Subcutaneous	Colon	-0.34	0.732
ENSG00000126246	IGFLR1	intron	19	35740088	35740380	Adipose_Subcutaneous	Distal	0.34	0.732
ENSG00000131759	RARA	intron	17	40342867	40348316	Adipose_Subcutaneous	Proximal	0.34	0.732
ENSG00000132300	PTCD3	intron	2	86132424	86133178	Adipose_Subcutaneous	Rectal	0.34	0.732
ENSG00000132589	FLOT2	intron	17	28884315	28888945	Adipose_Subcutaneous	Male	0.34	0.732
ENSG00000134759	ELP2	intron	18	36138872	36141137	Adipose_Subcutaneous	Rectal	-0.34	0.732
ENSG00000140873	ADAMTS18	intron	16	77291478	77293076	Adipose_Subcutaneous	Overall	0.34	0.732
ENSG00000141750	STAC2	intron	17	39215230	39216810	Adipose_Visceral_Omentum	Distal	0.34	0.732
ENSG00000158805	ZNF276	intron	16	89734038	89737721	Adipose_Subcutaneous	Male	0.34	0.732
ENSG00000164902	PHAX	intron	5	126617333	126624575	Adipose_Subcutaneous	Proximal	-0.34	0.732
ENSG00000173575	CHD2	intron	15	92943068	92944415	Adipose_Subcutaneous	Distal	-0.34	0.732
ENSG00000173575	CHD2	intron	15	92943068	92945821	Cells_EBV-transformed_lymphocytes	Distal	0.34	0.732
ENSG00000174227	PIGG	intron	4	516185	516339	Adipose_Visceral_Omentum	Overall	-0.34	0.732
ENSG00000175221	MED16	intron	19	886201	890137	Adipose_Visceral_Omentum	Overall	0.34	0.732
ENSG00000175482	POLD4	intron	11	67352019	67352691	Adipose_Subcutaneous	Colon	0.34	0.732
ENSG00000196502	SULT1A1	intron	16	28610191	28620063	Adipose_Subcutaneous	Rectal	-0.34	0.732
ENSG00000213999	MEF2B	intron	19	19180761	19182573	Cells_EBV-transformed_lymphocytes	Overall	0.34	0.732
ENSG00000254901	BORCS8	intron	19	19180761	19182573	Cells_EBV-transformed_lymphocytes	Overall	0.34	0.732
ENSG00000153113	CAST	intron	5	96695907	96722639	Adipose_Subcutaneous	Distal	-0.13	0.732
ENSG00000059588	TARBP1	intron	1	234450566	234457667	Adipose_Visceral_Omentum	Colon	-0.69	0.732
ENSG00000105609	LILRB5	intron	19	54255582	54256043	Adipose_Subcutaneous	Rectal	-0.34	0.732
ENSG00000011638	LDAF1	intron	16	21158746	21161085	Adipose_Subcutaneous	Proximal	0	0.732
ENSG00000276566	IGKV1D-13	intron	2	90159914	90160040	Colon_Transverse	Overall	0.34	0.732
ENSG00000278857	IGKV1D-12	intron	2	90159914	90160040	Colon_Transverse	Overall	0.34	0.732
ENSG00000182973	CNOT10	intron	3	32720231	32725450	Adipose_Visceral_Omentum	Colon	-0.03	0.732
ENSG00000196655	TRAPPC4	intron	11	119019424	119020150	Whole_Blood	Overall	-0.76	0.732
ENSG00000134815	DHX34	intron	19	47349961	47352754	Cells_EBV-transformed_lymphocytes	Distal	-0.34	0.732
ENSG00000149633	KIAA1755	intron	20	38231325	38239528	Adipose_Subcutaneous	Proximal	0.77	0.732
ENSG00000159063	ALG8	intron	11	78106946	78109442	Adipose_Subcutaneous	Proximal	-0.12	0.732
		intron	21	41420440	41421975	Cells_EBV-transformed_lymphocytes	Male	-0.34	0.732
ENSG00000042493	CAPG	intron	2	85402158	85413984	Cells_EBV-transformed_lymphocytes	Distal	0.56	0.732
ENSG00000124789	NUP153	intron	6	17665385	17669293	Adipose_Subcutaneous	Male	-0.16	0.732
ENSG00000004660	CAMKK1	intron	17	3882564	3883042	Whole_Blood	Overall	0.34	0.732
		intron	10	15097799	15103305	Cells_EBV-transformed_lymphocytes	Overall	-0.34	0.732
ENSG00000003400	CASP10	intron	2	201208183	201208290	Adipose_Subcutaneous	Distal	0.34	0.732
ENSG00000003400	CASP10	intron	2	201208183	201209070	Adipose_Subcutaneous	Distal	-0.34	0.732
ENSG00000009844	VTA1	intron	6	142204065	142218498	Cells_EBV-transformed_lymphocytes	Proximal	-0.34	0.732
ENSG00000028203	VEZT	intron	12	95252071	95257150	Adipose_Subcutaneous	Male	-0.34	0.732
ENSG00000100889	PCK2	intron	14	24094434	24094766	Adipose_Subcutaneous	Proximal	0.34	0.732
ENSG00000141556	TBCD	intron	17	82831058	82870224	Adipose_Visceral_Omentum	Female	0.34	0.732
ENSG00000172493	AFF1	intron	4	87047594	87084123	Colon_Transverse	Overall	0.34	0.732
ENSG00000177479	ARIH2	intron	3	48927813	48933566	Adipose_Subcutaneous	Overall	-0.34	0.732
ENSG00000180376	CCDC66	intron	3	56557253	56558846	Adipose_Visceral_Omentum	Overall	0.34	0.732
ENSG00000182606	TRAK1	intron	3	42160473	42176814	Adipose_Subcutaneous	Proximal	0.34	0.732
ENSG00000183486	MX2	intron	21	41382564	41395587	Adipose_Subcutaneous	Distal	0.34	0.732
ENSG00000140876	NUDT7	intron	16	77736743	77737394	Adipose_Visceral_Omentum	Proximal	-0.67	0.732
ENSG00000111581	NUP107	intron	12	68713808	68715627	Cells_EBV-transformed_lymphocytes	Distal	0.34	0.732
ENSG00000232677	LINC00665	intron	19	36322030	36322130	Cells_EBV-transformed_lymphocytes	Colon	0.3	0.732
ENSG00000119004	CYP20A1	intron	2	203292326	203296474	Adipose_Visceral_Omentum	Female	-0.34	0.732
ENSG00000174227	PIGG	intron	4	521227	521660	Adipose_Subcutaneous	Female	-0.34	0.732
ENSG00000179818	PCBP1-AS1	intron	2	70059680	70085547	Adipose_Visceral_Omentum	Rectal	-0.34	0.732
ENSG00000144231	POLR2D	intron	2	127848185	127852925	Adipose_Subcutaneous	Colon	-0.49	0.732
ENSG00000152359	POC5	intron	5	75705787	75712854	Adipose_Visceral_Omentum	Colon	0.43	0.732
ENSG00000154832	CXXC1	intron	18	50286858	50287423	Cells_EBV-transformed_lymphocytes	Distal	-0.36	0.732
ENSG00000154832	CXXC1	intron	18	50286858	50287587	Cells_EBV-transformed_lymphocytes	Distal	0.5	0.732
ENSG00000115761	NOL10	intron	2	10644372	10657742	Adipose_Visceral_Omentum	Distal	0.14	0.732
ENSG00000248124	RRN3P1	intron	16	21818761	21819302	Adipose_Subcutaneous	Overall	0.73	0.732
ENSG00000151914	DST	intron	6	56598006	56598476	Adipose_Subcutaneous	Colon	0.34	0.732
ENSG00000162889	MAPKAPK2	intron	1	206729108	206729396	Adipose_Visceral_Omentum	Distal	0.34	0.732
ENSG00000057663	ATG5	intron	6	106293106	106316101	Adipose_Subcutaneous	Colon	0.57	0.732
ENSG00000096996	IL12RB1	intron	19	18059756	18059907	Cells_EBV-transformed_lymphocytes	Female	0.34	0.732
ENSG00000110057	UNC93B1	intron	11	67999305	67999519	Colon_Sigmoid	Overall	-0.73	0.732
ENSG00000141759	TXNL4A	intron	18	79973856	79977598	Adipose_Visceral_Omentum	Colon	0.09	0.732
ENSG00000221968	FADS3	intron	11	61880151	61891169	Colon_Transverse	Overall	0.75	0.732
ENSG00000081721	DUSP12	intron	1	161750145	161751668	Adipose_Subcutaneous	Colon	0.34	0.732
		intron	19	35345720	35345861	Cells_EBV-transformed_lymphocytes	Rectal	0.34	0.732
		intron	9	26884885	26887313	Cells_EBV-transformed_lymphocytes	Colon	0.34	0.732
ENSG00000005961	ITGA2B	intron	17	44372423	44374354	Adipose_Subcutaneous	Overall	0.34	0.732
ENSG00000053501	USE1	intron	19	17215851	17215992	Adipose_Subcutaneous	Colon	0.34	0.732
ENSG00000070190	DAPP1	intron	4	99863855	99866034	Cells_EBV-transformed_lymphocytes	Overall	-0.34	0.732
ENSG00000075151	EIF4G3	intron	1	20810884	20813158	Cells_EBV-transformed_lymphocytes	Proximal	0.34	0.732
ENSG00000100129	EIF3L	intron	22	37855644	37858679	Adipose_Subcutaneous	Overall	-0.34	0.732
ENSG00000100731	PCNX1	intron	14	71047984	71048990	Whole_Blood	Overall	0.34	0.732
ENSG00000129493	HEATR5A	intron	14	31359057	31364189	Adipose_Subcutaneous	Colon	0.34	0.732
ENSG00000137054	POLR1E	intron	9	37500921	37501713	Adipose_Visceral_Omentum	Distal	0	0.732
ENSG00000137944	KYAT3	intron	1	88955225	88961167	Adipose_Visceral_Omentum	Female	0	0.732
ENSG00000138413	IDH1	intron	2	208253959	208254939	Colon_Sigmoid	Overall	0.34	0.732
ENSG00000139842	CUL4A	intron	13	113246063	113253082	Cells_EBV-transformed_lymphocytes	Female	-0.34	0.732
ENSG00000145725	PPIP5K2	intron	5	103186439	103187314	Adipose_Subcutaneous	Overall	0.34	0.732
ENSG00000145725	PPIP5K2	intron	5	103186439	103190842	Adipose_Visceral_Omentum	Overall	-0.34	0.732
ENSG00000146966	DENND2A	intron	7	140555713	140558143	Adipose_Subcutaneous	Overall	-0.34	0.732
ENSG00000156983	BRPF1	intron	3	9741439	9742025	Adipose_Visceral_Omentum	Male	0.34	0.732
ENSG00000178188	SH2B1	intron	16	28872705	28873447	Adipose_Subcutaneous	Rectal	0.34	0.732
ENSG00000178188	SH2B1	intron	16	28872758	28873170	Cells_EBV-transformed_lymphocytes	Rectal	0.34	0.732
ENSG00000196812	ZSCAN16	intron	6	28126921	28129372	Adipose_Visceral_Omentum	Overall	-0.34	0.732
ENSG00000198026	ZNF335	intron	20	45952709	45953689	Adipose_Subcutaneous	Rectal	-0.34	0.732
ENSG00000240771	ARHGEF25	intron	12	57615017	57615237	Cells_EBV-transformed_lymphocytes	Male	0.34	0.732
ENSG00000240771	ARHGEF25	intron	12	57615017	57615512	Adipose_Subcutaneous	Male	-0.11	0.732
ENSG00000240771	ARHGEF25	intron	12	57615314	57615512	Cells_EBV-transformed_lymphocytes	Male	-0.34	0.732
ENSG00000240771	ARHGEF25	intron	12	57615712	57615837	Adipose_Subcutaneous	Male	-0.34	0.732
ENSG00000240771	ARHGEF25	intron	12	57615712	57615939	Adipose_Subcutaneous	Male	0.34	0.732
ENSG00000278053	DDX52	intron	17	37614353	37618281	Adipose_Visceral_Omentum	Distal	-0.34	0.732
ENSG00000197343	ZNF655	intron	7	99558787	99560533	Adipose_Subcutaneous	Colon	0.61	0.732
ENSG00000158092	NCK1	intron	3	136928227	136945583	Adipose_Subcutaneous	Colon	0.12	0.732
ENSG00000141568	FOXK2	intron	17	82585271	82585904	Cells_EBV-transformed_lymphocytes	Rectal	0.62	0.732
ENSG00000172893	DHCR7	intron	11	71435973	71437812	Adipose_Subcutaneous	Proximal	-0.46	0.732
ENSG00000092529	CAPN3	intron	15	42354453	42384483	Adipose_Subcutaneous	Distal	-0.34	0.732
ENSG00000151651	ADAM8	intron	10	133268862	133268997	Whole_Blood	Overall	0.34	0.732
ENSG00000170889	RPS9	intron	19	54206462	54207398	Cells_EBV-transformed_lymphocytes	Male	-0.59	0.732
ENSG00000152465	NMT2	intron	10	15135418	15141422	Adipose_Visceral_Omentum	Female	0.25	0.732
ENSG00000134184	GSTM1	intron	1	109690564	109693206	Adipose_Visceral_Omentum	Colon	0.12	0.732
ENSG00000101413	RPRD1B	intron	20	38066256	38089726	Adipose_Visceral_Omentum	Colon	-0.34	0.732
ENSG00000164306	PRIMPOL	intron	4	184672460	184678232	Adipose_Subcutaneous	Female	-0.33	0.732
ENSG00000139437	TCHP	intron	12	109907699	109908871	Adipose_Subcutaneous	Rectal	0.72	0.732
ENSG00000057252	SOAT1	intron	1	179341310	179342114	Adipose_Visceral_Omentum	Male	-0.34	0.732
ENSG00000138663	COPS4	intron	4	83063246	83065060	Cells_EBV-transformed_lymphocytes	Female	0.34	0.732
ENSG00000204623	POLR1HASP	intron	6	30058190	30060741	Adipose_Subcutaneous	Distal	-0.14	0.732
ENSG00000206190	ATP10A	intron	15	25680308	25680810	Adipose_Subcutaneous	Female	0.7	0.732
ENSG00000275023	MLLT6	intron	17	38730406	38730760	Cells_EBV-transformed_lymphocytes	Overall	-0.62	0.732
ENSG00000099910	KLHL22	intron	22	20456467	20457808	Adipose_Visceral_Omentum	Male	0.34	0.732
ENSG00000120832	MTERF2	intron	12	106978771	106985115	Cells_EBV-transformed_lymphocytes	Proximal	-0.34	0.732
ENSG00000176715	ACSF3	intron	16	89112246	89114339	Cells_EBV-transformed_lymphocytes	Rectal	0.09	0.732
		intron	14	60156152	60163045	Cells_EBV-transformed_lymphocytes	Overall	0.34	0.732
		intron	8	89971290	89980734	Cells_EBV-transformed_lymphocytes	Proximal	-0.34	0.732
ENSG00000073536	NLE1	intron	17	35137193	35137543	Cells_EBV-transformed_lymphocytes	Male	0.34	0.732
ENSG00000100226	GTPBP1	intron	22	38706147	38715907	Adipose_Visceral_Omentum	Proximal	-0.34	0.732
ENSG00000101574	METTL4	intron	18	2544286	2544653	Adipose_Subcutaneous	Male	0.34	0.732
ENSG00000111331	OAS3	intron	12	112941852	112944476	Adipose_Visceral_Omentum	Male	-0.34	0.732
ENSG00000127081	ZNF484	intron	9	92856318	92875015	Cells_EBV-transformed_lymphocytes	Distal	-0.34	0.732
ENSG00000128309	MPST	intron	22	37024810	37025002	Adipose_Visceral_Omentum	Proximal	-0.34	0.732
ENSG00000140950	MEAK7	intron	16	84502842	84504601	Cells_EBV-transformed_lymphocytes	Proximal	-0.34	0.732
ENSG00000175582	RAB6A	intron	11	73679720	73679832	Adipose_Visceral_Omentum	Rectal	0.34	0.732
ENSG00000177303	CASKIN2	intron	17	75508285	75509725	Adipose_Subcutaneous	Overall	0	0.732
ENSG00000185803	SLC52A2	intron	8	144358610	144359184	Adipose_Subcutaneous	Male	-0.34	0.732
ENSG00000185803	SLC52A2	intron	8	144358783	144359184	Cells_EBV-transformed_lymphocytes	Male	-0.34	0.732
ENSG00000185803	SLC52A2	intron	8	144358900	144359188	Adipose_Subcutaneous	Male	0.34	0.732
ENSG00000185803	SLC52A2	intron	8	144359065	144359184	Cells_EBV-transformed_lymphocytes	Male	-0.34	0.732
ENSG00000185803	SLC52A2	intron	8	144359423	144360115	Adipose_Visceral_Omentum	Male	-0.34	0.732
ENSG00000213020	ZNF611	intron	19	52728831	52729906	Cells_EBV-transformed_lymphocytes	Colon	0.34	0.732
ENSG00000242258	LINC00996	intron	7	150443160	150447076	Cells_EBV-transformed_lymphocytes	Distal	-0.34	0.732
ENSG00000179094	PER1	intron	17	8153980	8156307	Adipose_Subcutaneous	Proximal	-0.34	0.732
ENSG00000127914	AKAP9	intron	7	92086416	92089385	Adipose_Visceral_Omentum	Distal	0.34	0.732
		intron	9	136463132	136463312	Cells_EBV-transformed_lymphocytes	Proximal	-0.34	0.732
ENSG00000231663	COA6-AS1	intron	1	234373210	234373423	Adipose_Subcutaneous	Male	-0.34	0.732
ENSG00000170919	TPT1-AS1	intron	13	45380001	45383091	Adipose_Subcutaneous	Colon	0.34	0.732
ENSG00000256673	AC141557.1	intron	12	9406398	9407308	Colon_Sigmoid	Overall	-0.13	0.732
ENSG00000121350	PYROXD1	intron	12	21449691	21452081	Adipose_Subcutaneous	Distal	0.6	0.732
ENSG00000163322	ABRAXAS1	intron	4	83476679	83482154	Cells_EBV-transformed_lymphocytes	Proximal	-0.34	0.732
ENSG00000075151	EIF4G3	intron	1	20886371	20892619	Adipose_Visceral_Omentum	Distal	0.34	0.732
ENSG00000087266	SH3BP2	intron	4	2799305	2820614	Adipose_Visceral_Omentum	Male	0.34	0.732
ENSG00000085449	WDFY1	intron	2	223912326	223917943	Adipose_Subcutaneous	Overall	0.34	0.732
ENSG00000110713	NUP98	intron	11	3699348	3702463	Adipose_Visceral_Omentum	Overall	0.46	0.732
ENSG00000111371	SLC38A1	intron	12	46243314	46268526	Adipose_Visceral_Omentum	Female	0.11	0.732
ENSG00000173818	ENDOV	intron	17	80422245	80423520	Cells_EBV-transformed_lymphocytes	Distal	0.04	0.732
ENSG00000150433	TMEM218	intron	11	125102317	125102637	Adipose_Visceral_Omentum	Overall	-0.74	0.732
ENSG00000127419	TMEM175	intron	4	951258	951682	Adipose_Visceral_Omentum	Female	-0.08	0.732
ENSG00000124357	NAGK	intron	2	71068712	71070741	Adipose_Subcutaneous	Proximal	0.17	0.732
ENSG00000214046	SMIM7	intron	19	16631724	16647120	Adipose_Subcutaneous	Rectal	0.34	0.732
ENSG00000105983	LMBR1	intron	7	156684163	156724112	Cells_EBV-transformed_lymphocytes	Proximal	-0.15	0.732
ENSG00000185684	EP400P1	intron	12	132108682	132120420	Adipose_Visceral_Omentum	Distal	-0.34	0.732
ENSG00000106025	TSPAN12	intron	7	120855381	120856698	Adipose_Subcutaneous	Male	-0.73	0.732
		intron	10	97226132	97229147	Cells_EBV-transformed_lymphocytes	Male	-0.34	0.732
ENSG00000004866	ST7	intron	7	117131960	117134124	Cells_EBV-transformed_lymphocytes	Female	0.11	0.732
ENSG00000008311	AASS	intron	7	122133741	122144161	Adipose_Subcutaneous	Rectal	-0.34	0.732
ENSG00000038219	BOD1L1	intron	4	13570128	13572702	Adipose_Subcutaneous	Proximal	0.34	0.732
ENSG00000038219	BOD1L1	intron	4	13570128	13576838	Adipose_Subcutaneous	Proximal	0.34	0.732
ENSG00000042062	RIPOR3	intron	20	50595896	50596140	Adipose_Visceral_Omentum	Rectal	0.34	0.732
ENSG00000090857	PDPR	intron	16	70136386	70138899	Adipose_Subcutaneous	Distal	0	0.732
ENSG00000104043	ATP8B4	intron	15	49917039	49917212	Adipose_Subcutaneous	Male	0.34	0.732
ENSG00000107201	RIGI	intron	9	32544326	32552434	Adipose_Subcutaneous	Female	-0.34	0.732
ENSG00000115267	IFIH1	intron	2	162268277	162272226	Cells_EBV-transformed_lymphocytes	Proximal	0.34	0.732
ENSG00000127483	HP1BP3	intron	1	20780540	20786514	Adipose_Subcutaneous	Colon	0.34	0.732
ENSG00000127483	HP1BP3	intron	1	20780540	20787195	Adipose_Visceral_Omentum	Colon	-0.34	0.732
ENSG00000129493	HEATR5A	intron	14	31389002	31394052	Adipose_Subcutaneous	Female	-0.34	0.732
ENSG00000140379	BCL2A1	intron	15	79961174	79967637	Cells_EBV-transformed_lymphocytes	Rectal	-0.34	0.732
ENSG00000140379	BCL2A1	intron	15	79967692	79970700	Cells_EBV-transformed_lymphocytes	Rectal	-0.34	0.732
ENSG00000142552	RCN3	intron	19	49528714	49534193	Adipose_Subcutaneous	Male	-0.34	0.732
ENSG00000162368	CMPK1	intron	1	47368536	47372955	Adipose_Subcutaneous	Proximal	0.34	0.732
ENSG00000162368	CMPK1	intron	1	47368615	47372955	Adipose_Subcutaneous	Proximal	-0.34	0.732
ENSG00000169169	CPT1C	intron	19	49711961	49712736	Adipose_Subcutaneous	Overall	0.34	0.732
ENSG00000182310	SPACA6	intron	19	51704480	51705090	Adipose_Visceral_Omentum	Rectal	-0.34	0.732
ENSG00000185386	MAPK11	intron	22	50265660	50266226	Adipose_Subcutaneous	Male	0.34	0.732
ENSG00000197579	TOPORS	intron	9	32544326	32552434	Adipose_Subcutaneous	Female	-0.34	0.732
ENSG00000198815	FOXJ3	intron	1	42199230	42205762	Adipose_Subcutaneous	Overall	-0.07	0.732
ENSG00000198815	FOXJ3	intron	1	42199230	42227883	Adipose_Visceral_Omentum	Overall	0.23	0.732
ENSG00000251322	SHANK3	intron	22	50706152	50708090	Adipose_Subcutaneous	Proximal	-0.34	0.732
ENSG00000154240	CEP112	intron	17	65689218	65743068	Adipose_Subcutaneous	Proximal	0.34	0.733
ENSG00000154889	MPPE1	intron	18	11897356	11897526	Whole_Blood	Overall	-0.34	0.733
ENSG00000101052	IFT52	intron	20	43618353	43618940	Cells_EBV-transformed_lymphocytes	Colon	0.02	0.733
ENSG00000142552	RCN3	intron	19	49528381	49528467	Adipose_Subcutaneous	Colon	-0.34	0.733
ENSG00000266173	STRADA	intron	17	63704908	63706635	Cells_EBV-transformed_lymphocytes	Male	-0.05	0.733
ENSG00000175221	MED16	intron	19	872118	872913	Adipose_Subcutaneous	Rectal	0.34	0.733
ENSG00000161649	CD300LG	intron	17	43857366	43861798	Adipose_Subcutaneous	Distal	-0.34	0.733
ENSG00000197563	PIGN	intron	18	62140479	62143306	Adipose_Subcutaneous	Colon	-0.34	0.733
ENSG00000135968	GCC2	intron	2	108472899	108475535	Cells_EBV-transformed_lymphocytes	Colon	0.34	0.733
ENSG00000144115	THNSL2	intron	2	88179013	88185898	Adipose_Subcutaneous	Female	-0.34	0.733
ENSG00000175727	MLXIP	intron	12	122130933	122132292	Adipose_Subcutaneous	Colon	0.34	0.733
ENSG00000137700	SLC37A4	intron	11	119029564	119030849	Adipose_Visceral_Omentum	Colon	-0.28	0.733
ENSG00000164050	PLXNB1	intron	3	48409731	48409905	Adipose_Subcutaneous	Distal	0.34	0.733
ENSG00000164050	PLXNB1	intron	3	48410077	48410296	Adipose_Subcutaneous	Distal	-0.34	0.733
ENSG00000131876	SNRPA1	intron	15	101293172	101295097	Adipose_Visceral_Omentum	Rectal	-0.66	0.733
		intron	3	175264093	175271057	Cells_EBV-transformed_lymphocytes	Male	0.34	0.733
ENSG00000012061	ERCC1	intron	19	45414960	45416821	Adipose_Subcutaneous	Rectal	0.34	0.733
ENSG00000025708	TYMP	intron	22	50528610	50529136	Cells_EBV-transformed_lymphocytes	Rectal	0.34	0.733
ENSG00000082175	PGR	intron	11	101042102	101049929	Adipose_Subcutaneous	Distal	-0.34	0.733
ENSG00000104967	NOVA2	intron	19	45961153	45962272	Adipose_Subcutaneous	Male	0.34	0.733
ENSG00000104967	NOVA2	intron	19	45961153	45973267	Adipose_Subcutaneous	Male	-0.34	0.733
ENSG00000105643	ARRDC2	intron	19	18001573	18008711	Adipose_Subcutaneous	Distal	-0.34	0.733
ENSG00000110721	CHKA	intron	11	68070857	68081404	Cells_EBV-transformed_lymphocytes	Male	0.34	0.733
ENSG00000110721	CHKA	intron	11	68072825	68074717	Cells_EBV-transformed_lymphocytes	Male	0.34	0.733
ENSG00000112592	TBP	intron	6	170554463	170561791	Adipose_Subcutaneous	Distal	0.34	0.733
ENSG00000117408	IPO13	intron	1	43958595	43958746	Adipose_Subcutaneous	Female	-0.34	0.733
ENSG00000134014	ELP3	intron	8	28097318	28099828	Adipose_Subcutaneous	Proximal	0	0.733
ENSG00000135763	URB2	intron	1	229645969	229647510	Adipose_Visceral_Omentum	Rectal	0.34	0.733
ENSG00000138095	LRPPRC	intron	2	43894629	43896419	Adipose_Visceral_Omentum	Colon	-0.34	0.733
ENSG00000148343	MIGA2	intron	9	129068975	129069076	Cells_EBV-transformed_lymphocytes	Overall	-0.11	0.733
ENSG00000148343	MIGA2	intron	9	129069129	129069849	Adipose_Subcutaneous	Overall	-0.23	0.733
ENSG00000157538	VPS26C	intron	21	37232451	37233362	Whole_Blood	Overall	-0.34	0.733
ENSG00000157538	VPS26C	intron	21	37232451	37238460	Colon_Sigmoid	Overall	-0.34	0.733
ENSG00000157985	AGAP1	intron	2	235930923	235968462	Colon_Sigmoid	Overall	-0.34	0.733
ENSG00000158163	DZIP1L	intron	3	138077632	138078606	Adipose_Subcutaneous	Male	-0.34	0.733
ENSG00000158163	DZIP1L	intron	3	138077632	138080567	Adipose_Visceral_Omentum	Male	0.34	0.733
ENSG00000162430	SELENON	intron	1	25811879	25812687	Whole_Blood	Overall	0.34	0.733
ENSG00000165617	DACT1	intron	14	58641747	58645258	Cells_EBV-transformed_lymphocytes	Colon	0.34	0.733
ENSG00000176293	ZNF135	intron	19	58060035	58061580	Adipose_Subcutaneous	Proximal	-0.34	0.733
ENSG00000179532	DNHD1	intron	11	6544671	6544792	Adipose_Visceral_Omentum	Proximal	0	0.733
ENSG00000183250	LINC01547	intron	21	44935890	44939593	Cells_EBV-transformed_lymphocytes	Distal	-0.34	0.733
ENSG00000197283	SYNGAP1	intron	6	33446786	33447830	Adipose_Subcutaneous	Male	0	0.733
ENSG00000197283	SYNGAP1	intron	6	33446786	33447843	Adipose_Subcutaneous	Male	0.11	0.733
ENSG00000213020	ZNF611	intron	19	52714141	52715832	Whole_Blood	Overall	0.34	0.733
ENSG00000221838	AP4M1	intron	7	100106514	100106658	Adipose_Subcutaneous	Colon	-0.34	0.733
ENSG00000221838	AP4M1	intron	7	100106514	100106781	Adipose_Subcutaneous	Colon	0	0.733
ENSG00000221838	AP4M1	intron	7	100106514	100110191	Adipose_Visceral_Omentum	Colon	0.34	0.733
ENSG00000029725	RABEP1	intron	17	5354490	5361208	Adipose_Visceral_Omentum	Female	-0.05	0.733
ENSG00000170260	ZNF212	intron	7	149251327	149252706	Adipose_Subcutaneous	Overall	0.34	0.733
ENSG00000105186	ANKRD27	intron	19	32604424	32605835	Adipose_Subcutaneous	Proximal	-0.34	0.733
ENSG00000100299	ARSA	intron	22	50625464	50625579	Adipose_Visceral_Omentum	Overall	0.25	0.733
ENSG00000128581	IFT22	intron	7	101319032	101321671	Adipose_Visceral_Omentum	Distal	-0.34	0.733
		intron	8	6442156	6455143	Cells_EBV-transformed_lymphocytes	Proximal	-0.34	0.733
ENSG00000100243	CYB5R3	intron	22	42631450	42636479	Cells_EBV-transformed_lymphocytes	Female	-0.34	0.733
ENSG00000080819	CPOX	intron	3	98588854	98590632	Adipose_Subcutaneous	Overall	0.14	0.733
ENSG00000142089	IFITM3	intron	11	319985	320565	Cells_EBV-transformed_lymphocytes	Overall	0.23	0.733
ENSG00000123360	PDE1B	intron	12	54573709	54575098	Adipose_Subcutaneous	Colon	-0.08	0.733
ENSG00000276023	DUSP14	intron	17	37489958	37510677	Adipose_Visceral_Omentum	Rectal	-0.48	0.733
ENSG00000168778	TCTN2	intron	12	123707073	123707767	Adipose_Subcutaneous	Distal	0.34	0.733
ENSG00000185344	ATP6V0A2	intron	12	123707073	123707767	Adipose_Subcutaneous	Distal	0.34	0.733
ENSG00000177410	ZFAS1	intron	20	49278716	49279104	Cells_EBV-transformed_lymphocytes	Female	-0.05	0.733
ENSG00000157036	EXOG	intron	3	38499747	38500090	Cells_EBV-transformed_lymphocytes	Proximal	0.34	0.733
ENSG00000140525	FANCI	intron	15	89293997	89299800	Adipose_Subcutaneous	Female	0.34	0.733
		intron	2	196155043	196156439	Cells_EBV-transformed_lymphocytes	Distal	-0.34	0.733
		intron	8	127982479	127983904	Cells_EBV-transformed_lymphocytes	Rectal	0.34	0.733
ENSG00000058262	SEC61A1	intron	3	128065884	128066954	Adipose_Visceral_Omentum	Proximal	0.34	0.733
ENSG00000105429	MEGF8	intron	19	42358307	42358787	Adipose_Subcutaneous	Distal	-0.34	0.733
ENSG00000105429	MEGF8	intron	19	42358307	42359098	Adipose_Visceral_Omentum	Distal	0.34	0.733
ENSG00000105429	MEGF8	intron	19	42358954	42359098	Adipose_Visceral_Omentum	Distal	-0.34	0.733
ENSG00000110514	MADD	intron	11	47286534	47289391	Adipose_Visceral_Omentum	Proximal	-0.34	0.733
ENSG00000121577	POPDC2	intron	3	119654613	119657146	Cells_EBV-transformed_lymphocytes	Proximal	-0.34	0.733
ENSG00000136478	TEX2	intron	17	64154967	64171100	Colon_Sigmoid	Overall	-0.34	0.733
ENSG00000150093	ITGB1	intron	10	32907143	32908368	Colon_Sigmoid	Overall	-0.34	0.733
ENSG00000158234	FAIM	intron	3	138622416	138629107	Adipose_Subcutaneous	Male	0.34	0.733
ENSG00000162852	CNST	intron	1	246566663	246591512	Adipose_Subcutaneous	Overall	-0.34	0.733
ENSG00000162852	CNST	intron	1	246566789	246591512	Adipose_Subcutaneous	Overall	0.34	0.733
ENSG00000173295	FAM86B3P	intron	8	8237275	8239627	Cells_EBV-transformed_lymphocytes	Female	-0.34	0.733
ENSG00000181143	MUC16	intron	19	8932514	8932750	Adipose_Visceral_Omentum	Female	-0.34	0.733
ENSG00000185274	GALNT17	intron	7	71677306	71710761	Adipose_Subcutaneous	Colon	0.34	0.733
ENSG00000197363	ZNF517	intron	8	144802947	144804125	Adipose_Subcutaneous	Proximal	-0.34	0.733
ENSG00000214029	ZNF891	intron	12	133122024	133130227	Cells_EBV-transformed_lymphocytes	Male	0.34	0.733
ENSG00000267097	SLC14A2-AS1	intron	18	45447340	45449418	Adipose_Subcutaneous	Proximal	0.34	0.733
ENSG00000099797	TECR	intron	19	14553337	14562525	Adipose_Visceral_Omentum	Overall	0.34	0.733
ENSG00000122565	CBX3	intron	7	26208555	26209940	Whole_Blood	Overall	0.34	0.733
ENSG00000101546	RBFA	intron	18	80067308	80069798	Colon_Sigmoid	Overall	0.34	0.733
ENSG00000261126	RBFADN	intron	18	80067308	80069798	Colon_Sigmoid	Overall	0.34	0.733
ENSG00000164587	RPS14	intron	5	150446963	150447585	Adipose_Subcutaneous	Overall	-0.34	0.733
ENSG00000130402	ACTN4	intron	19	38718074	38720287	Adipose_Visceral_Omentum	Colon	0.34	0.733
ENSG00000160323	ADAMTS13	intron	9	133425612	133425938	Colon_Sigmoid	Overall	-0.77	0.733
ENSG00000170542	SERPINB9	intron	6	2893553	2895391	Adipose_Subcutaneous	Distal	0	0.733
ENSG00000125089	SH3TC1	intron	4	8235555	8236278	Adipose_Subcutaneous	Female	-0.34	0.733
ENSG00000101160	CTSZ	intron	20	58995759	58996639	Adipose_Visceral_Omentum	Overall	-0.51	0.733
ENSG00000186918	ZNF395	intron	8	28375382	28386004	Adipose_Visceral_Omentum	Overall	-0.54	0.733
ENSG00000170776	AKAP13	intron	15	85708086	85710579	Adipose_Subcutaneous	Rectal	0.1	0.733
ENSG00000122417	ODF2L	intron	1	86354859	86355647	Adipose_Visceral_Omentum	Rectal	0.34	0.733
		intron	11	3808315	3822909	Cells_EBV-transformed_lymphocytes	Distal	-0.34	0.733
		intron	22	45323427	45324077	Cells_EBV-transformed_lymphocytes	Proximal	-0.34	0.733
ENSG00000017260	ATP2C1	intron	3	130894337	130894590	Adipose_Visceral_Omentum	Female	0.11	0.733
ENSG00000017260	ATP2C1	intron	3	130894337	130930416	Adipose_Visceral_Omentum	Female	-0.34	0.733
ENSG00000100368	CSF2RB	intron	22	36935687	36936549	Adipose_Subcutaneous	Colon	0.34	0.733
ENSG00000107872	FBXL15	intron	10	102421507	102421787	Adipose_Subcutaneous	Rectal	-0.34	0.733
ENSG00000108883	EFTUD2	intron	17	44852562	44853296	Adipose_Subcutaneous	Rectal	-0.34	0.733
ENSG00000109046	WSB1	intron	17	27301956	27303367	Adipose_Subcutaneous	Colon	0.34	0.733
ENSG00000112339	HBS1L	intron	6	135002842	135039573	Adipose_Visceral_Omentum	Female	-0.34	0.733
ENSG00000119559	C19orf25	intron	19	1475258	1478774	Adipose_Visceral_Omentum	Female	0.34	0.733
ENSG00000119559	C19orf25	intron	19	1475514	1478774	Adipose_Subcutaneous	Female	0.34	0.733
ENSG00000132334	PTPRE	intron	10	128068286	128069692	Adipose_Subcutaneous	Male	-0.34	0.733
ENSG00000146066	HIGD2A	intron	5	176368982	176371722	Adipose_Subcutaneous	Proximal	0.34	0.733
ENSG00000148985	PGAP2	intron	11	3808651	3811250	Adipose_Subcutaneous	Distal	0.11	0.733
ENSG00000161649	CD300LG	intron	17	43855319	43861798	Adipose_Subcutaneous	Overall	-0.34	0.733
ENSG00000161649	CD300LG	intron	17	43858653	43861798	Adipose_Visceral_Omentum	Overall	-0.34	0.733
ENSG00000175356	SCUBE2	intron	11	9053215	9055793	Adipose_Subcutaneous	Female	-0.34	0.733
ENSG00000175414	ARL10	intron	5	176368982	176371722	Adipose_Subcutaneous	Proximal	0.34	0.733
ENSG00000198208	RPS6KL1	intron	14	74911380	74911794	Adipose_Subcutaneous	Distal	0.34	0.733
ENSG00000198208	RPS6KL1	intron	14	74911841	74918513	Adipose_Visceral_Omentum	Distal	-0.34	0.733
ENSG00000198208	RPS6KL1	intron	14	74911841	74919845	Adipose_Subcutaneous	Distal	0.34	0.733
ENSG00000228801	PCMTD1-DT	intron	8	51913180	51946436	Cells_EBV-transformed_lymphocytes	Proximal	0.34	0.733
ENSG00000069974	RAB27A	intron	15	55317867	55318864	Adipose_Subcutaneous	Male	0.34	0.733
ENSG00000225973	PIGBOS1	intron	15	55317867	55318864	Adipose_Subcutaneous	Male	0.34	0.733
ENSG00000260916	CCPG1	intron	15	55317867	55318864	Adipose_Subcutaneous	Male	0.34	0.733
ENSG00000148300	REXO4	intron	9	133411073	133412778	Adipose_Subcutaneous	Proximal	-0.34	0.733
ENSG00000213742	ZNF337-AS1	intron	20	25634827	25673852	Cells_EBV-transformed_lymphocytes	Male	-0.19	0.733
ENSG00000155506	LARP1	intron	5	154803745	154805881	Adipose_Subcutaneous	Proximal	0.34	0.733
ENSG00000145506	NKD2	intron	5	1009214	1009481	Adipose_Subcutaneous	Colon	-0.34	0.733
ENSG00000124782	RREB1	intron	6	7231907	7246424	Adipose_Visceral_Omentum	Female	0.52	0.733
ENSG00000197102	DYNC1H1	intron	14	102012470	102015105	Adipose_Subcutaneous	Rectal	0.34	0.733
ENSG00000140525	FANCI	intron	15	89295094	89299800	Adipose_Visceral_Omentum	Distal	0.63	0.733
		intron	11	108340364	108393208	Cells_EBV-transformed_lymphocytes	Colon	0.34	0.733
ENSG00000163913	IFT122	intron	3	129512412	129519107	Adipose_Subcutaneous	Colon	0.34	0.733
ENSG00000015133	CCDC88C	intron	14	91283517	91285395	Adipose_Visceral_Omentum	Female	0.34	0.733
ENSG00000154889	MPPE1	intron	18	11886621	11886713	Cells_EBV-transformed_lymphocytes	Colon	-0.19	0.733
ENSG00000132334	PTPRE	intron	10	128056213	128060939	Adipose_Subcutaneous	Female	0.52	0.733
ENSG00000231312	MAP4K3-DT	intron	2	39646390	39646671	Adipose_Visceral_Omentum	Female	0.4	0.733
		intron	22	38367787	38369986	Cells_EBV-transformed_lymphocytes	Colon	0.34	0.733
ENSG00000244627	TPTEP2	intron	22	38336706	38361399	Adipose_Subcutaneous	Colon	-0.34	0.733
ENSG00000104731	KLHDC4	intron	16	87711443	87714498	Adipose_Visceral_Omentum	Male	0.29	0.733
ENSG00000124574	ABCC10	intron	6	43444938	43445125	Cells_EBV-transformed_lymphocytes	Colon	-0.42	0.733
		intron	19	37325274	37347190	Cells_EBV-transformed_lymphocytes	Proximal	-0.34	0.733
ENSG00000027001	MIPEP	intron	13	23760217	23798724	Cells_EBV-transformed_lymphocytes	Colon	-0.34	0.733
ENSG00000071462	BUD23	intron	7	73694050	73697466	Cells_EBV-transformed_lymphocytes	Male	0.34	0.733
ENSG00000071462	BUD23	intron	7	73694050	73697605	Adipose_Subcutaneous	Male	-0.34	0.733
ENSG00000090615	GOLGA3	intron	12	132808549	132813307	Adipose_Subcutaneous	Proximal	-0.34	0.733
ENSG00000092036	HAUS4	intron	14	22948033	22950314	Cells_EBV-transformed_lymphocytes	Female	-0.11	0.733
ENSG00000100379	KCTD17	intron	22	37056411	37057398	Adipose_Visceral_Omentum	Overall	0.34	0.733
ENSG00000100601	ALKBH1	intron	14	77679970	77694738	Adipose_Subcutaneous	Distal	0.34	0.733
ENSG00000109184	DCUN1D4	intron	4	51911174	51913290	Adipose_Visceral_Omentum	Male	0.34	0.733
ENSG00000109667	SLC2A9	intron	4	9826600	9834881	Adipose_Subcutaneous	Male	0.34	0.733
ENSG00000125952	MAX	intron	14	65006284	65093708	Adipose_Subcutaneous	Distal	-0.34	0.733
ENSG00000126858	RHOT1	intron	17	32211238	32221071	Adipose_Subcutaneous	Female	0.34	0.733
ENSG00000126858	RHOT1	intron	17	32221186	32224616	Adipose_Subcutaneous	Female	0.34	0.733
ENSG00000132600	PRMT7	intron	16	68324832	68329066	Cells_EBV-transformed_lymphocytes	Distal	-0.34	0.733
ENSG00000133624	ZNF767P	intron	7	149620037	149621046	Adipose_Subcutaneous	Rectal	-0.34	0.733
ENSG00000133624	ZNF767P	intron	7	149620037	149621260	Adipose_Subcutaneous	Rectal	-0.34	0.733
ENSG00000141258	SGSM2	intron	17	2364183	2364596	Cells_EBV-transformed_lymphocytes	Distal	0.34	0.733
ENSG00000142197	DOP1B	intron	21	36277100	36277975	Adipose_Visceral_Omentum	Male	-0.34	0.733
ENSG00000164077	MON1A	intron	3	49909400	49910119	Adipose_Subcutaneous	Colon	0.34	0.733
ENSG00000164830	OXR1	intron	8	106742317	106745789	Adipose_Subcutaneous	Overall	0.34	0.733
ENSG00000172673	THEMIS	intron	6	127719823	127812883	Whole_Blood	Overall	-0.34	0.733
ENSG00000174796	THAP6	intron	4	75516979	75542409	Adipose_Subcutaneous	Proximal	0.34	0.733
ENSG00000174796	THAP6	intron	4	75542486	75544328	Adipose_Subcutaneous	Proximal	0.34	0.733
ENSG00000174796	THAP6	intron	4	75542552	75544328	Adipose_Subcutaneous	Proximal	0.34	0.733
ENSG00000183323	CCDC125	intron	5	69314043	69320237	Adipose_Subcutaneous	Male	0.34	0.733
ENSG00000203710	CR1	intron	1	207582003	207584649	Adipose_Visceral_Omentum	Female	-0.34	0.733
ENSG00000240065	PSMB9	intron	6	32844274	32844645	Adipose_Subcutaneous	Distal	-0.34	0.733
ENSG00000213995	NAXD	intron	13	110635135	110635468	Adipose_Visceral_Omentum	Colon	-0.34	0.733
ENSG00000168061	SAC3D1	intron	11	65041866	65043025	Cells_EBV-transformed_lymphocytes	Colon	0.59	0.733
ENSG00000137106	GRHPR	intron	9	37422833	37424845	Adipose_Subcutaneous	Proximal	0.34	0.733
ENSG00000102878	HSF4	intron	16	67167402	67167475	Whole_Blood	Overall	0.34	0.733
ENSG00000140876	NUDT7	intron	16	77735986	77741582	Cells_EBV-transformed_lymphocytes	Rectal	0.64	0.733
ENSG00000224081	SLC44A3-AS1	intron	1	94673271	94679425	Adipose_Visceral_Omentum	Colon	0.34	0.733
		intron	6	30060995	30061105	Cells_EBV-transformed_lymphocytes	Distal	0.34	0.733
ENSG00000149451	ADAM33	intron	20	3669370	3669546	Adipose_Visceral_Omentum	Female	0.38	0.733
ENSG00000025708	TYMP	intron	22	50527717	50529904	Adipose_Visceral_Omentum	Distal	0.28	0.733
ENSG00000167635	ZNF146	intron	19	36218195	36228748	Cells_EBV-transformed_lymphocytes	Overall	-0.55	0.733
ENSG00000275066	SYNRG	intron	17	37540543	37541972	Adipose_Subcutaneous	Distal	0.33	0.733
ENSG00000129667	RHBDF2	intron	17	76475141	76476830	Adipose_Visceral_Omentum	Female	-0.34	0.733
ENSG00000104635	SLC39A14	intron	8	22390847	22404696	Adipose_Subcutaneous	Male	0.34	0.733
ENSG00000107738	VSIR	intron	10	71762026	71773358	Adipose_Subcutaneous	Male	0.55	0.733
ENSG00000144451	SPAG16	intron	2	213302582	213310059	Adipose_Subcutaneous	Male	-0.34	0.733
ENSG00000153406	NMRAL1	intron	16	4471449	4474093	Adipose_Subcutaneous	Rectal	-0.59	0.733
ENSG00000164587	RPS14	intron	5	150446963	150447474	Adipose_Subcutaneous	Overall	0.34	0.733
ENSG00000196365	LONP1	intron	19	5692208	5693298	Adipose_Visceral_Omentum	Overall	-0.34	0.733
ENSG00000116641	DOCK7	intron	1	62663130	62688227	Adipose_Subcutaneous	Proximal	0.34	0.733
ENSG00000118217	ATF6	intron	1	161846580	161851665	Cells_EBV-transformed_lymphocytes	Female	-0.34	0.733
ENSG00000130244	FAM98C	intron	19	38405113	38405344	Cells_EBV-transformed_lymphocytes	Proximal	0.34	0.733
ENSG00000133731	IMPA1	intron	8	81671047	81673841	Adipose_Subcutaneous	Female	0.34	0.733
ENSG00000153339	TRAPPC8	intron	18	31832173	31839312	Adipose_Subcutaneous	Colon	-0.34	0.733
ENSG00000153339	TRAPPC8	intron	18	31832173	31846716	Cells_EBV-transformed_lymphocytes	Colon	-0.34	0.733
ENSG00000156052	GNAQ	intron	9	77922345	78031100	Colon_Sigmoid	Overall	-0.34	0.733
ENSG00000158863	FHIP2B	intron	8	22096509	22097516	Adipose_Subcutaneous	Distal	-0.34	0.733
ENSG00000162627	SNX7	intron	1	98738389	98760054	Adipose_Subcutaneous	Colon	0.34	0.733
ENSG00000164649	CDCA7L	intron	7	21911751	21916754	Adipose_Visceral_Omentum	Colon	-0.11	0.733
ENSG00000164649	CDCA7L	intron	7	21911754	21916754	Adipose_Subcutaneous	Colon	-0.34	0.733
ENSG00000196663	TECPR2	intron	14	102452627	102465141	Adipose_Subcutaneous	Male	0.34	0.733
ENSG00000198690	FAN1	intron	15	30908258	30913858	Adipose_Subcutaneous	Male	0.34	0.733
ENSG00000148218	ALAD	intron	9	113392169	113393447	Adipose_Visceral_Omentum	Distal	-0.4	0.733
ENSG00000111596	CNOT2	intron	12	70301865	70310895	Cells_EBV-transformed_lymphocytes	Colon	0.34	0.733
ENSG00000135916	ITM2C	intron	2	230875808	230877400	Adipose_Visceral_Omentum	Distal	0.64	0.733
ENSG00000164506	STXBP5	intron	6	147339238	147339337	Adipose_Visceral_Omentum	Overall	-0.23	0.733
ENSG00000118900	UBN1	intron	16	4853166	4857990	Adipose_Visceral_Omentum	Overall	-0.94	0.733
ENSG00000167114	SLC27A4	intron	9	128350575	128352638	Adipose_Visceral_Omentum	Colon	0.34	0.733
ENSG00000167114	SLC27A4	intron	9	128355796	128360415	Adipose_Subcutaneous	Colon	0.34	0.733
ENSG00000121390	PSPC1	intron	13	19703360	19705662	Cells_EBV-transformed_lymphocytes	Colon	-0.34	0.733
ENSG00000148803	FUOM	intron	10	133355844	133356640	Adipose_Subcutaneous	Colon	0.34	0.733
ENSG00000248124	RRN3P1	intron	16	21818761	21820295	Cells_EBV-transformed_lymphocytes	Rectal	-0.34	0.733
ENSG00000113845	TIMMDC1	intron	3	119500860	119503532	Adipose_Visceral_Omentum	Proximal	-0.57	0.733
ENSG00000105058	FAM32A	intron	19	16185765	16190887	Cells_EBV-transformed_lymphocytes	Male	0.34	0.733
ENSG00000204954	UQCC6	intron	12	103956748	103957140	Cells_EBV-transformed_lymphocytes	Male	-0.34	0.733
ENSG00000138375	SMARCAL1	intron	2	216478299	216482738	Adipose_Subcutaneous	Female	0.34	0.733
ENSG00000078967	UBE2D4	intron	7	43928111	43938431	Colon_Transverse	Overall	-0.58	0.733
ENSG00000140464	PML	intron	15	74043139	74044221	Cells_EBV-transformed_lymphocytes	Female	-0.03	0.733
ENSG00000140464	PML	intron	15	74043139	74044226	Cells_EBV-transformed_lymphocytes	Female	-0.22	0.733
ENSG00000167637	ZNF283	intron	19	43827444	43828202	Adipose_Visceral_Omentum	Distal	0.49	0.733
ENSG00000269001	ZNF818P	intron	19	53204142	53210981	Adipose_Subcutaneous	Overall	-0.61	0.733
ENSG00000129158	SERGEF	intron	11	17878244	17988597	Whole_Blood	Overall	-0.34	0.733
ENSG00000071127	WDR1	intron	4	10116234	10116331	Adipose_Subcutaneous	Rectal	0.61	0.733
ENSG00000071127	WDR1	intron	4	10116234	10116651	Adipose_Subcutaneous	Rectal	-0.61	0.733
		intron	6	30912146	30912328	Cells_EBV-transformed_lymphocytes	Colon	-0.34	0.733
ENSG00000064547	LPAR2	intron	19	19627504	19627754	Cells_EBV-transformed_lymphocytes	Distal	-0.34	0.733
ENSG00000072310	SREBF1	intron	17	17817136	17817696	Adipose_Subcutaneous	Female	-0.34	0.733
ENSG00000073861	TBX21	intron	17	47744543	47744748	Whole_Blood	Overall	0.34	0.733
ENSG00000089639	GMIP	intron	19	19627504	19627754	Cells_EBV-transformed_lymphocytes	Distal	-0.34	0.733
ENSG00000106692	FKTN	intron	9	105558165	105574945	Cells_EBV-transformed_lymphocytes	Rectal	-0.34	0.733
ENSG00000107551	RASSF4	intron	10	44989721	44990017	Adipose_Subcutaneous	Colon	0	0.733
ENSG00000111445	RFC5	intron	12	118029825	118031182	Adipose_Subcutaneous	Colon	-0.34	0.733
ENSG00000112167	SAYSD1	intron	6	39113720	39114883	Adipose_Subcutaneous	Proximal	0.34	0.733
ENSG00000117523	PRRC2C	intron	1	171588505	171591587	Adipose_Visceral_Omentum	Rectal	-0.34	0.733
ENSG00000118961	LDAH	intron	2	20701652	20774810	Adipose_Subcutaneous	Distal	-0.34	0.733
ENSG00000126777	KTN1	intron	14	55668803	55670729	Adipose_Subcutaneous	Overall	-0.34	0.733
ENSG00000129988	LBP	intron	20	38371322	38373072	Adipose_Visceral_Omentum	Rectal	-0.34	0.733
ENSG00000130643	CALY	intron	10	133326991	133327905	Colon_Sigmoid	Overall	-0.34	0.733
ENSG00000134815	DHX34	intron	19	47367155	47372730	Cells_EBV-transformed_lymphocytes	Distal	-0.34	0.733
ENSG00000157927	RADIL	intron	7	4878203	4883596	Adipose_Subcutaneous	Male	-0.34	0.733
ENSG00000158106	RHPN1	intron	8	143379508	143379829	Cells_EBV-transformed_lymphocytes	Proximal	0.34	0.733
ENSG00000159433	STARD9	intron	15	42669337	42674440	Adipose_Subcutaneous	Proximal	0.34	0.733
ENSG00000169019	COMMD8	intron	4	47456729	47460144	Adipose_Visceral_Omentum	Rectal	0.34	0.733
ENSG00000170364	SETMAR	intron	3	4313761	4315396	Adipose_Subcutaneous	Colon	-0.34	0.733
ENSG00000175470	PPP2R2D	intron	10	131940694	131944095	Adipose_Subcutaneous	Proximal	0.34	0.733
ENSG00000180957	PITPNB	intron	22	27873815	27894555	Adipose_Subcutaneous	Male	-0.34	0.733
ENSG00000181350	LRRC75A	intron	17	16444131	16446880	Colon_Transverse	Overall	0.34	0.733
ENSG00000182919	C11orf54	intron	11	93743307	93747297	Cells_EBV-transformed_lymphocytes	Overall	0.34	0.733
ENSG00000196605	ZNF846	intron	19	9759942	9762082	Cells_EBV-transformed_lymphocytes	Overall	0.34	0.733
ENSG00000197183	NOL4L	intron	20	32474742	32483362	Adipose_Visceral_Omentum	Distal	-0.34	0.733
ENSG00000197183	NOL4L	intron	20	32474742	32511347	Adipose_Subcutaneous	Distal	-0.34	0.733
ENSG00000204356	NELFE	intron	6	31957010	31958308	Adipose_Subcutaneous	Proximal	0.34	0.733
ENSG00000204356	NELFE	intron	6	31957010	31958372	Adipose_Subcutaneous	Proximal	-0.34	0.733
ENSG00000164631	ZNF12	intron	7	6692703	6697339	Cells_EBV-transformed_lymphocytes	Distal	-0.34	0.733
ENSG00000102699	PARP4	intron	13	24431476	24432581	Cells_EBV-transformed_lymphocytes	Female	-0.71	0.733
ENSG00000161618	ALDH16A1	intron	19	49453421	49459670	Adipose_Subcutaneous	Colon	0.34	0.733
ENSG00000114867	EIF4G1	intron	3	184315545	184315763	Colon_Sigmoid	Overall	0.85	0.733
ENSG00000105559	PLEKHA4	intron	19	48854264	48858860	Adipose_Subcutaneous	Overall	-0.66	0.733
ENSG00000142303	ADAMTS10	intron	19	8585054	8585132	Adipose_Subcutaneous	Proximal	0.34	0.733
ENSG00000142303	ADAMTS10	intron	19	8585054	8585378	Adipose_Visceral_Omentum	Proximal	-0.34	0.733
ENSG00000142303	ADAMTS10	intron	19	8585054	8585456	Adipose_Subcutaneous	Proximal	-0.34	0.733
ENSG00000142303	ADAMTS10	intron	19	8585308	8585456	Adipose_Visceral_Omentum	Proximal	0	0.733
ENSG00000130414	NDUFA10	intron	2	239961186	239990074	Colon_Sigmoid	Overall	0.46	0.733
ENSG00000107874	CUEDC2	intron	10	102424792	102425115	Cells_EBV-transformed_lymphocytes	Distal	-0.34	0.733
ENSG00000164880	INTS1	intron	7	1493911	1494816	Adipose_Visceral_Omentum	Distal	0.34	0.733
ENSG00000171316	CHD7	intron	8	60856888	60860904	Cells_EBV-transformed_lymphocytes	Overall	-0.34	0.733
ENSG00000178038	ALS2CL	intron	3	46682094	46683130	Adipose_Visceral_Omentum	Male	0.34	0.733
ENSG00000136059	VILL	intron	3	37997685	37998090	Cells_EBV-transformed_lymphocytes	Rectal	0.34	0.733
ENSG00000213999	MEF2B	intron	19	19187005	19192081	Adipose_Visceral_Omentum	Overall	0	0.733
ENSG00000254901	BORCS8	intron	19	19187005	19192081	Adipose_Visceral_Omentum	Overall	0	0.733
ENSG00000181381	DDX60L	intron	4	168361211	168371612	Adipose_Visceral_Omentum	Proximal	0.34	0.733
ENSG00000137804	NUSAP1	intron	15	41365589	41371527	Adipose_Visceral_Omentum	Overall	0.34	0.733
ENSG00000032742	IFT88	intron	13	20589867	20590967	Cells_EBV-transformed_lymphocytes	Female	0.34	0.733
ENSG00000047056	WDR37	intron	10	1056564	1072116	Adipose_Visceral_Omentum	Female	0.34	0.733
ENSG00000053900	ANAPC4	intron	4	25394905	25396664	Adipose_Visceral_Omentum	Colon	-0.34	0.733
ENSG00000085231	AK6	intron	5	69366595	69369463	Adipose_Subcutaneous	Proximal	0	0.733
ENSG00000086015	MAST2	intron	1	46010939	46019596	Cells_EBV-transformed_lymphocytes	Rectal	0	0.733
ENSG00000099999	RNF215	intron	22	30379813	30380062	Adipose_Visceral_Omentum	Proximal	0.34	0.733
ENSG00000131067	GGT7	intron	20	34863548	34872647	Adipose_Subcutaneous	Distal	0.34	0.733
ENSG00000137161	CNPY3	intron	6	42938207	42938568	Adipose_Visceral_Omentum	Rectal	-0.34	0.733
ENSG00000137161	CNPY3	intron	6	42940929	42943798	Adipose_Visceral_Omentum	Rectal	0.34	0.733
ENSG00000137478	FCHSD2	intron	11	73140128	73141857	Adipose_Visceral_Omentum	Colon	-0.34	0.733
ENSG00000139645	ANKRD52	intron	12	56243392	56243785	Adipose_Visceral_Omentum	Proximal	-0.34	0.733
ENSG00000140455	USP3	intron	15	63567317	63570433	Cells_EBV-transformed_lymphocytes	Distal	0.34	0.733
ENSG00000146776	ATXN7L1	intron	7	105607893	105610529	Adipose_Subcutaneous	Rectal	-0.34	0.733
ENSG00000149927	DOC2A	intron	16	30006331	30006413	Adipose_Visceral_Omentum	Female	0.34	0.733
ENSG00000151414	NEK7	intron	1	198232637	198253040	Adipose_Subcutaneous	Female	-0.34	0.733
ENSG00000153113	CAST	intron	5	96754741	96757444	Adipose_Visceral_Omentum	Proximal	0.34	0.733
ENSG00000158683	PKD1L1	intron	7	47813293	47813931	Adipose_Visceral_Omentum	Proximal	0.34	0.733
ENSG00000165480	SKA3	intron	13	21155150	21155693	Cells_EBV-transformed_lymphocytes	Distal	0.34	0.733
ENSG00000169592	INO80E	intron	16	30003714	30004555	Adipose_Visceral_Omentum	Distal	-0.34	0.733
ENSG00000213221	DNLZ	intron	9	136363132	136363487	Adipose_Subcutaneous	Female	0.34	0.733
ENSG00000224078	SNHG14	intron	15	25089866	25091590	Adipose_Visceral_Omentum	Overall	-0.34	0.733
ENSG00000231113	LINC02976	intron	6	42938207	42938568	Adipose_Visceral_Omentum	Rectal	-0.34	0.733
ENSG00000231113	LINC02976	intron	6	42940929	42943798	Adipose_Visceral_Omentum	Rectal	0.34	0.733
ENSG00000237854	LINC00674	intron	17	68101959	68102943	Cells_EBV-transformed_lymphocytes	Male	0.34	0.733
ENSG00000237854	LINC00674	intron	17	68102056	68102943	Adipose_Visceral_Omentum	Male	-0.34	0.733
ENSG00000273841	TAF9	intron	5	69366595	69369463	Adipose_Subcutaneous	Proximal	0	0.733
ENSG00000266714	MYO15B	intron	17	75592301	75592679	Adipose_Visceral_Omentum	Proximal	-0.34	0.733
ENSG00000196199	MPHOSPH8	intron	13	19661838	19661963	Cells_EBV-transformed_lymphocytes	Distal	-0.7	0.733
ENSG00000151445	VIPAS39	intron	14	77443152	77444249	Adipose_Subcutaneous	Overall	-0.71	0.733
ENSG00000133026	MYH10	intron	17	8577338	8589081	Adipose_Subcutaneous	Proximal	-0.34	0.733
ENSG00000133026	MYH10	intron	17	8589108	8604826	Adipose_Subcutaneous	Proximal	0.34	0.733
ENSG00000113569	NUP155	intron	5	37305210	37307297	Adipose_Subcutaneous	Colon	-0.34	0.733
ENSG00000133794	BMAL1	intron	11	13376728	13378337	Adipose_Visceral_Omentum	Male	0.14	0.733
ENSG00000167202	TBC1D2B	intron	15	77998355	78001619	Adipose_Subcutaneous	Female	-0.28	0.733
ENSG00000131016	AKAP12	intron	6	151325885	151348711	Adipose_Visceral_Omentum	Proximal	-0.34	0.733
ENSG00000171302	CANT1	intron	17	78997963	79000100	Adipose_Subcutaneous	Proximal	0.34	0.733
		intron	8	22702942	22744594	Cells_EBV-transformed_lymphocytes	Overall	0.34	0.733
ENSG00000004399	PLXND1	intron	3	129560723	129561800	Adipose_Visceral_Omentum	Distal	0.34	0.733
ENSG00000007047	MARK4	intron	19	45259189	45263113	Adipose_Subcutaneous	Distal	0.34	0.733
ENSG00000066084	DIP2B	intron	12	50714596	50718709	Cells_EBV-transformed_lymphocytes	Female	-0.34	0.733
ENSG00000113597	TRAPPC13	intron	5	65637780	65647055	Cells_EBV-transformed_lymphocytes	Overall	-0.34	0.733
ENSG00000119950	MXI1	intron	10	110226283	110228189	Adipose_Subcutaneous	Colon	-0.34	0.733
ENSG00000122565	CBX3	intron	7	26208555	26211662	Adipose_Subcutaneous	Overall	-0.34	0.733
ENSG00000134779	TPGS2	intron	18	36818973	36828683	Adipose_Visceral_Omentum	Colon	0.34	0.733
ENSG00000136243	NUP42	intron	7	23197230	23199458	Adipose_Subcutaneous	Colon	-0.34	0.733
ENSG00000136243	NUP42	intron	7	23197247	23199458	Adipose_Subcutaneous	Colon	-0.34	0.733
ENSG00000151743	AMN1	intron	12	31709425	31714882	Adipose_Visceral_Omentum	Colon	0.34	0.733
ENSG00000151743	AMN1	intron	12	31714951	31719218	Adipose_Visceral_Omentum	Colon	0.34	0.733
ENSG00000159140	SON	intron	21	33569087	33569224	Adipose_Visceral_Omentum	Male	0.34	0.733
ENSG00000159140	SON	intron	21	33569087	33572551	Adipose_Subcutaneous	Male	-0.34	0.733
ENSG00000159140	SON	intron	21	33569087	33573308	Adipose_Subcutaneous	Male	0.34	0.733
ENSG00000165669	FAM204A	intron	10	118337408	118341727	Adipose_Subcutaneous	Colon	-0.34	0.733
ENSG00000165689	ENTR1	intron	9	136409067	136410328	Adipose_Subcutaneous	Female	-0.34	0.733
ENSG00000166147	FBN1	intron	15	48427773	48428346	Colon_Transverse	Overall	0.34	0.733
ENSG00000168079	SCARA5	intron	8	27966542	27977030	Colon_Sigmoid	Overall	0.34	0.733
ENSG00000168916	ZNF608	intron	5	124745172	124746195	Adipose_Visceral_Omentum	Rectal	0.34	0.733
ENSG00000172071	EIF2AK3	intron	2	88562390	88570874	Adipose_Subcutaneous	Colon	-0.34	0.733
ENSG00000177981	ASB8	intron	12	48151305	48151565	Cells_EBV-transformed_lymphocytes	Proximal	0.34	0.733
ENSG00000177981	ASB8	intron	12	48151305	48153368	Adipose_Subcutaneous	Proximal	-0.34	0.733
ENSG00000177981	ASB8	intron	12	48151665	48153368	Adipose_Subcutaneous	Proximal	0.34	0.733
ENSG00000181896	ZNF101	intron	19	19668966	19677864	Adipose_Visceral_Omentum	Rectal	-0.34	0.733
ENSG00000197119	SLC25A29	intron	14	100304063	100304635	Adipose_Subcutaneous	Distal	-0.34	0.733
ENSG00000198563	DDX39B	intron	6	31539274	31540322	Adipose_Visceral_Omentum	Proximal	0.34	0.733
ENSG00000160256	SLX9	intron	21	44940186	44943684	Adipose_Subcutaneous	Distal	-0.34	0.733
ENSG00000129993	CBFA2T3	intron	16	88892485	88901504	Cells_EBV-transformed_lymphocytes	Distal	-0.31	0.733
ENSG00000067057	PFKP	intron	10	3069389	3082388	Cells_EBV-transformed_lymphocytes	Distal	-0.34	0.733
ENSG00000231312	MAP4K3-DT	intron	2	39643529	39646262	Adipose_Subcutaneous	Female	-0.34	0.733
		intron	22	24620520	24623107	Cells_EBV-transformed_lymphocytes	Female	0.34	0.733
ENSG00000100031	GGT1	intron	22	24620520	24620913	Adipose_Subcutaneous	Female	0.34	0.733
ENSG00000100031	GGT1	intron	22	24621070	24623107	Adipose_Subcutaneous	Female	-0.34	0.733
ENSG00000124155	PIGT	intron	20	45424579	45427422	Adipose_Visceral_Omentum	Proximal	-0.41	0.733
ENSG00000138119	MYOF	intron	10	93323173	93323270	Adipose_Visceral_Omentum	Female	0.34	0.733
ENSG00000164144	ARFIP1	intron	4	152882880	152888133	Cells_EBV-transformed_lymphocytes	Distal	0.43	0.733
ENSG00000266714	MYO15B	intron	17	75592541	75592679	Adipose_Visceral_Omentum	Proximal	0.34	0.733
ENSG00000142552	RCN3	intron	19	49534301	49537033	Colon_Sigmoid	Overall	-0.34	0.733
ENSG00000103154	NECAB2	intron	16	83994688	83997216	Adipose_Visceral_Omentum	Overall	0.26	0.733
ENSG00000132199	ENOSF1	intron	18	697355	706470	Adipose_Subcutaneous	Female	-0.69	0.733
ENSG00000158805	ZNF276	intron	16	89723183	89723279	Adipose_Visceral_Omentum	Rectal	0.13	0.733
		intron	1	1062808	1063061	Cells_EBV-transformed_lymphocytes	Overall	-0.34	0.733
ENSG00000189223	PAX8-AS1	intron	2	113238212	113255390	Adipose_Subcutaneous	Male	0.71	0.733
ENSG00000173918	C1QTNF1	intron	17	79024494	79046555	Adipose_Subcutaneous	Colon	0.34	0.733
ENSG00000168802	CHTF8	intron	16	69118525	69121436	Adipose_Subcutaneous	Female	0.46	0.733
ENSG00000166887	VPS39	intron	15	42191560	42199896	Adipose_Visceral_Omentum	Proximal	0.41	0.733
		intron	20	18469061	18471304	Cells_EBV-transformed_lymphocytes	Male	-0.34	0.733
		intron	20	18471365	18472842	Cells_EBV-transformed_lymphocytes	Male	-0.34	0.733
		intron	3	101651514	101652496	Cells_EBV-transformed_lymphocytes	Female	0.34	0.733
		intron	3	133617326	133620155	Cells_EBV-transformed_lymphocytes	Colon	-0.34	0.733
		intron	5	665325	666864	Cells_EBV-transformed_lymphocytes	Overall	-0.34	0.733
ENSG00000039319	ZFYVE16	intron	5	80457092	80459414	Adipose_Visceral_Omentum	Male	0.34	0.733
ENSG00000066422	ZBTB11	intron	3	101651683	101652496	Adipose_Subcutaneous	Female	-0.34	0.733
ENSG00000100749	VRK1	intron	14	96876120	96881177	Adipose_Subcutaneous	Distal	0.34	0.733
ENSG00000109466	KLHL2	intron	4	165294468	165297609	Adipose_Visceral_Omentum	Overall	-0.34	0.733
ENSG00000119471	HSDL2	intron	9	112380180	112403995	Adipose_Visceral_Omentum	Female	0.34	0.733
ENSG00000119471	HSDL2	intron	9	112380180	112405624	Cells_EBV-transformed_lymphocytes	Female	-0.34	0.733
ENSG00000122507	BBS9	intron	7	33357995	33367767	Adipose_Subcutaneous	Female	0.34	0.733
ENSG00000139131	YARS2	intron	12	32750107	32750719	Adipose_Subcutaneous	Proximal	-0.34	0.733
ENSG00000154262	ABCA6	intron	17	69113360	69113618	Adipose_Visceral_Omentum	Distal	0.34	0.733
ENSG00000174233	ADCY6	intron	12	48768716	48768937	Adipose_Subcutaneous	Overall	-0.17	0.733
ENSG00000184402	SS18L1	intron	20	62154465	62158672	Adipose_Subcutaneous	Proximal	0.34	0.733
ENSG00000206562	METTL6	intron	3	15425089	15426287	Adipose_Subcutaneous	Overall	-0.34	0.733
ENSG00000242338	BMS1P4	intron	10	73743211	73743834	Adipose_Visceral_Omentum	Rectal	0.34	0.733
ENSG00000242338	BMS1P4	intron	10	73743211	73743914	Adipose_Visceral_Omentum	Rectal	0.34	0.733
ENSG00000242338	BMS1P4	intron	10	73743211	73744217	Adipose_Visceral_Omentum	Rectal	-0.34	0.733
ENSG00000242338	BMS1P4	intron	10	73743235	73744217	Adipose_Visceral_Omentum	Rectal	0.34	0.733
ENSG00000188906	LRRK2	intron	12	40305966	40308467	Cells_EBV-transformed_lymphocytes	Overall	-0.12	0.733
ENSG00000158483	FAM86C1P	intron	11	71789845	71796017	Adipose_Subcutaneous	Male	0.74	0.733
ENSG00000100056	ESS2	intron	22	19140024	19142538	Adipose_Visceral_Omentum	Female	-0.34	0.733
ENSG00000124588	NQO2	intron	6	3012674	3015530	Adipose_Subcutaneous	Distal	-0.15	0.733
ENSG00000103550	KNOP1	intron	16	19710586	19714118	Adipose_Visceral_Omentum	Rectal	-0.34	0.733
ENSG00000160193	WDR4	intron	21	42863596	42873603	Adipose_Visceral_Omentum	Female	-0.34	0.733
ENSG00000099290	WASHC2A	intron	10	50082757	50084072	Adipose_Subcutaneous	Colon	-0.34	0.733
ENSG00000065600	PACC1	intron	1	212410521	212414722	Cells_EBV-transformed_lymphocytes	Overall	-0.34	0.733
ENSG00000167107	ACSF2	intron	17	50464294	50464526	Adipose_Visceral_Omentum	Male	0.34	0.733
ENSG00000140332	TLE3	intron	15	70057658	70058150	Adipose_Subcutaneous	Proximal	-0.34	0.733
ENSG00000121210	TMEM131L	intron	4	153626225	153627605	Adipose_Subcutaneous	Overall	0.17	0.733
ENSG00000113597	TRAPPC13	intron	5	65652545	65658368	Colon_Sigmoid	Overall	0.65	0.733
ENSG00000176155	CCDC57	intron	17	82195364	82198314	Adipose_Subcutaneous	Rectal	-0.34	0.733
ENSG00000124209	RAB22A	intron	20	58310012	58311043	Adipose_Visceral_Omentum	Proximal	0.34	0.733
ENSG00000124214	STAU1	intron	20	49154071	49158437	Adipose_Visceral_Omentum	Male	0.34	0.733
ENSG00000176783	RUFY1	intron	5	179607659	179608285	Cells_EBV-transformed_lymphocytes	Overall	-0.38	0.733
ENSG00000144357	UBR3	intron	2	170061443	170073428	Adipose_Subcutaneous	Female	0.25	0.733
		intron	1	42440025	42455888	Cells_EBV-transformed_lymphocytes	Colon	0.34	0.733
		intron	4	42588329	42600478	Cells_EBV-transformed_lymphocytes	Overall	-0.34	0.733
ENSG00000054282	SDCCAG8	intron	1	243415829	243417968	Cells_EBV-transformed_lymphocytes	Female	-0.34	0.733
ENSG00000061273	HDAC7	intron	12	47789920	47791586	Adipose_Subcutaneous	Female	-0.34	0.733
ENSG00000104331	BPNT2	intron	8	56966352	56978050	Adipose_Subcutaneous	Female	-0.34	0.733
ENSG00000122435	TRMT13	intron	1	100144143	100147894	Adipose_Visceral_Omentum	Colon	0.34	0.733
ENSG00000122435	TRMT13	intron	1	100144143	100148093	Adipose_Subcutaneous	Colon	0.34	0.733
ENSG00000129946	SHC2	intron	19	422373	425097	Adipose_Subcutaneous	Overall	0.34	0.733
ENSG00000134884	ARGLU1	intron	13	106559657	106561832	Cells_EBV-transformed_lymphocytes	Proximal	-0.34	0.733
ENSG00000134884	ARGLU1	intron	13	106559657	106567573	Adipose_Visceral_Omentum	Proximal	0.34	0.733
ENSG00000135597	REPS1	intron	6	138944622	138945219	Adipose_Subcutaneous	Rectal	0.11	0.733
ENSG00000135976	ANKRD36	intron	2	97208006	97209681	Adipose_Visceral_Omentum	Female	0.34	0.733
ENSG00000135976	ANKRD36	intron	2	97213614	97215301	Adipose_Subcutaneous	Female	-0.34	0.733
ENSG00000136240	KDELR2	intron	7	6466323	6469596	Adipose_Visceral_Omentum	Colon	-0.34	0.733
ENSG00000140464	PML	intron	15	74024927	74034478	Adipose_Subcutaneous	Female	0.34	0.733
ENSG00000140943	MBTPS1	intron	16	84066609	84067667	Adipose_Subcutaneous	Female	0.34	0.733
ENSG00000140943	MBTPS1	intron	16	84066613	84067667	Adipose_Subcutaneous	Female	-0.34	0.733
ENSG00000147535	PLPP5	intron	8	38268461	38268554	Cells_EBV-transformed_lymphocytes	Female	0.34	0.733
ENSG00000147535	PLPP5	intron	8	38268461	38268823	Adipose_Subcutaneous	Female	0.34	0.733
ENSG00000147535	PLPP5	intron	8	38268461	38268882	Adipose_Visceral_Omentum	Female	-0.34	0.733
ENSG00000150760	DOCK1	intron	10	127384909	127403055	Adipose_Visceral_Omentum	Proximal	0.34	0.733
ENSG00000157303	SUSD3	intron	9	93079602	93081338	Cells_EBV-transformed_lymphocytes	Overall	-0.34	0.733
ENSG00000163875	MEAF6	intron	1	37495918	37496547	Adipose_Subcutaneous	Proximal	-0.34	0.733
ENSG00000174485	DENND4A	intron	15	65738875	65741715	Adipose_Subcutaneous	Colon	-0.11	0.733
ENSG00000185615	PDIA2	intron	16	285703	286353	Adipose_Visceral_Omentum	Male	0.34	0.733
ENSG00000205560	CPT1B	intron	22	50577463	50577775	Adipose_Subcutaneous	Male	0.34	0.733
ENSG00000225706	PTPRD-AS1	intron	9	8858323	8859956	Adipose_Visceral_Omentum	Distal	0.34	0.733
ENSG00000249740	OSMR-DT	intron	5	38825990	38845668	Adipose_Subcutaneous	Colon	-0.34	0.733
ENSG00000253320	MAILR	intron	8	102880058	102885097	Cells_EBV-transformed_lymphocytes	Female	-0.34	0.733
ENSG00000253320	MAILR	intron	8	102880058	102885610	Adipose_Subcutaneous	Female	0.34	0.733
ENSG00000256269	HMBS	intron	11	119092163	119092758	Cells_EBV-transformed_lymphocytes	Proximal	0.34	0.733
ENSG00000173473	SMARCC1	intron	3	47635344	47636022	Adipose_Subcutaneous	Proximal	-0.11	0.734
ENSG00000090621	PABPC4	intron	1	39570002	39571234	Adipose_Subcutaneous	Proximal	-0.46	0.734
ENSG00000090621	PABPC4	intron	1	39570002	39571097	Adipose_Subcutaneous	Proximal	0.46	0.734
ENSG00000196295	GARS1-DT	intron	7	30576710	30577649	Colon_Sigmoid	Overall	0.13	0.734
ENSG00000005436	GCFC2	intron	2	75690719	75691977	Whole_Blood	Overall	0.42	0.734
ENSG00000149262	INTS4	intron	11	77979102	77981459	Adipose_Visceral_Omentum	Overall	0	0.734
ENSG00000132622	HSPA12B	intron	20	3732794	3738658	Adipose_Visceral_Omentum	Rectal	0.28	0.734
ENSG00000177084	POLE	intron	12	132639298	132641647	Cells_EBV-transformed_lymphocytes	Distal	0.71	0.734
ENSG00000078967	UBE2D4	intron	7	43938494	43942954	Adipose_Subcutaneous	Distal	0.34	0.734
ENSG00000196123	MATCAP1	intron	16	67179954	67180041	Adipose_Visceral_Omentum	Male	-0.54	0.734
ENSG00000120733	KDM3B	intron	5	138430425	138431425	Adipose_Subcutaneous	Distal	0.34	0.734
ENSG00000145014	TMEM44	intron	3	194617269	194623224	Adipose_Subcutaneous	Female	-0.34	0.734
ENSG00000111229	ARPC3	intron	12	110436204	110436665	Adipose_Subcutaneous	Proximal	-0.34	0.734
ENSG00000171163	ZNF692	intron	1	248856422	248856514	Adipose_Subcutaneous	Overall	0.34	0.734
ENSG00000007384	RHBDF1	intron	16	65039	76253	Adipose_Visceral_Omentum	Overall	0.17	0.734
ENSG00000041802	LSG1	intron	3	194660133	194665557	Adipose_Subcutaneous	Female	-0.34	0.734
ENSG00000106080	FKBP14	intron	7	30019123	30020213	Adipose_Subcutaneous	Female	0.34	0.734
ENSG00000114857	NKTR	intron	3	42627227	42628850	Adipose_Subcutaneous	Female	0.34	0.734
ENSG00000127527	EPS15L1	intron	19	16377254	16385129	Whole_Blood	Overall	0.34	0.734
ENSG00000128039	SRD5A3	intron	4	55364271	55367588	Adipose_Subcutaneous	Female	-0.34	0.734
ENSG00000128829	EIF2AK4	intron	15	40016672	40017108	Adipose_Subcutaneous	Rectal	0.34	0.734
ENSG00000135164	DMTF1	intron	7	87184625	87185829	Adipose_Visceral_Omentum	Colon	-0.34	0.734
ENSG00000148444	COMMD3	intron	10	22318306	22318653	Adipose_Subcutaneous	Distal	-0.34	0.734
ENSG00000148444	COMMD3	intron	10	22318862	22318959	Adipose_Visceral_Omentum	Distal	0.34	0.734
ENSG00000148700	ADD3	intron	10	110112915	110118587	Adipose_Visceral_Omentum	Rectal	-0.34	0.734
ENSG00000168405	CMAHP	intron	6	25137823	25138074	Adipose_Subcutaneous	Distal	0	0.734
ENSG00000177954	RPS27	intron	1	153990802	153991115	Adipose_Subcutaneous	Colon	-0.34	0.734
ENSG00000179241	LDLRAD3	intron	11	36098461	36229160	Adipose_Visceral_Omentum	Male	0.34	0.734
ENSG00000204681	GABBR1	intron	6	29613485	29621101	Adipose_Subcutaneous	Proximal	0.34	0.734
ENSG00000140104	CLBA1	intron	14	104989088	104991491	Cells_EBV-transformed_lymphocytes	Overall	0.73	0.734
ENSG00000164674	SYTL3	intron	6	158708391	158725503	Adipose_Subcutaneous	Colon	0.52	0.734
ENSG00000188747	NOXA1	intron	9	137431341	137433029	Adipose_Subcutaneous	Rectal	-0.34	0.734
ENSG00000153208	MERTK	intron	2	112019522	112021422	Adipose_Subcutaneous	Male	-0.34	0.734
ENSG00000157014	TATDN2	intron	3	10279063	10279221	Cells_EBV-transformed_lymphocytes	Male	-0.34	0.734
ENSG00000102543	CDADC1	intron	13	49268059	49274291	Adipose_Subcutaneous	Female	0.34	0.734
ENSG00000258659	TRIM34	intron	11	5642506	5642817	Adipose_Subcutaneous	Male	-0.18	0.734
ENSG00000109339	MAPK10	intron	4	86159467	86194309	Adipose_Visceral_Omentum	Overall	-0.34	0.734
ENSG00000109339	MAPK10	intron	4	86159467	86194336	Adipose_Visceral_Omentum	Overall	0.34	0.734
ENSG00000188186	LAMTOR4	intron	7	100149565	100153400	Adipose_Subcutaneous	Colon	0.34	0.734
ENSG00000089063	TMEM230	intron	20	5100931	5106188	Colon_Transverse	Overall	0.28	0.734
ENSG00000095637	SORBS1	intron	10	95437555	95441126	Colon_Transverse	Overall	0.34	0.734
ENSG00000124615	MOCS1	intron	6	39907117	39909040	Adipose_Subcutaneous	Colon	0.01	0.734
		intron	1	11658871	11659246	Cells_EBV-transformed_lymphocytes	Overall	0.34	0.734
ENSG00000047188	YTHDC2	intron	5	113515362	113524981	Adipose_Subcutaneous	Overall	0.34	0.734
ENSG00000078902	TOLLIP	intron	11	1298564	1309466	Cells_EBV-transformed_lymphocytes	Colon	-0.34	0.734
ENSG00000095787	WAC	intron	10	28614685	28616176	Adipose_Subcutaneous	Overall	-0.34	0.734
ENSG00000107872	FBXL15	intron	10	102421507	102421787	Adipose_Subcutaneous	Male	-0.34	0.734
ENSG00000120451	SNX19	intron	11	130905848	130905953	Adipose_Subcutaneous	Colon	0.34	0.734
ENSG00000125755	SYMPK	intron	19	45818146	45821384	Cells_EBV-transformed_lymphocytes	Overall	0.34	0.734
ENSG00000149262	INTS4	intron	11	77956062	77958746	Adipose_Visceral_Omentum	Female	-0.34	0.734
ENSG00000205726	ITSN1	intron	21	33834424	33836441	Adipose_Visceral_Omentum	Proximal	0.34	0.734
ENSG00000030582	GRN	intron	17	44345741	44349158	Adipose_Subcutaneous	Colon	0.34	0.734
ENSG00000095787	WAC	intron	10	28614685	28616173	Adipose_Subcutaneous	Overall	0.34	0.734
ENSG00000106415	GLCCI1	intron	7	8022569	8055433	Adipose_Subcutaneous	Distal	-0.34	0.734
ENSG00000109680	TBC1D19	intron	4	26748526	26753820	Colon_Sigmoid	Overall	-0.34	0.734
ENSG00000110619	CARS1	intron	11	3017295	3017857	Adipose_Visceral_Omentum	Female	0.34	0.734
ENSG00000111859	NEDD9	intron	6	11352780	11382139	Cells_EBV-transformed_lymphocytes	Distal	-0.34	0.734
ENSG00000134779	TPGS2	intron	18	36800311	36805374	Cells_EBV-transformed_lymphocytes	Male	0.34	0.734
ENSG00000139597	N4BP2L1	intron	13	32407772	32411528	Adipose_Subcutaneous	Female	0.34	0.734
ENSG00000144589	STK11IP	intron	2	219609213	219609363	Adipose_Subcutaneous	Distal	0.34	0.734
ENSG00000159110	IFNAR2	intron	21	33252830	33262561	Adipose_Subcutaneous	Female	0.34	0.734
ENSG00000159110	IFNAR2	intron	21	33252830	33262793	Adipose_Subcutaneous	Female	0.34	0.734
ENSG00000198604	BAZ1A	intron	14	34811036	34826013	Adipose_Subcutaneous	Distal	0.34	0.734
ENSG00000243646	IL10RB	intron	21	33252830	33262561	Adipose_Subcutaneous	Female	0.34	0.734
ENSG00000243646	IL10RB	intron	21	33252830	33262793	Adipose_Subcutaneous	Female	0.34	0.734
ENSG00000008517	IL32	intron	16	3065494	3067377	Adipose_Subcutaneous	Distal	0.34	0.734
ENSG00000125089	SH3TC1	intron	4	8214580	8216111	Colon_Transverse	Overall	0.34	0.734
ENSG00000004534	RBM6	intron	3	50047326	50048245	Adipose_Visceral_Omentum	Female	-0.43	0.734
ENSG00000132912	DCTN4	intron	5	150756487	150758859	Cells_EBV-transformed_lymphocytes	Colon	0.34	0.734
ENSG00000187109	NAP1L1	intron	12	76060279	76074203	Cells_EBV-transformed_lymphocytes	Proximal	0.34	0.734
ENSG00000176194	CIDEA	intron	18	12255431	12255579	Adipose_Subcutaneous	Rectal	0.05	0.734
ENSG00000134802	SLC43A3	intron	11	57426352	57426588	Cells_EBV-transformed_lymphocytes	Colon	-0.34	0.734
ENSG00000164118	CEP44	intron	4	174284140	174297966	Adipose_Visceral_Omentum	Female	-0.34	0.734
ENSG00000164118	CEP44	intron	4	174284061	174297966	Adipose_Visceral_Omentum	Female	-0.34	0.734
ENSG00000131653	TRAF7	intron	16	2164001	2165857	Cells_EBV-transformed_lymphocytes	Overall	-0.34	0.734
ENSG00000122203	KIAA1191	intron	5	176355749	176359811	Adipose_Visceral_Omentum	Rectal	-0.34	0.734
ENSG00000122203	KIAA1191	intron	5	176359567	176359811	Adipose_Subcutaneous	Rectal	0.34	0.734
ENSG00000122203	KIAA1191	intron	5	176359567	176361602	Adipose_Subcutaneous	Rectal	0.34	0.734
ENSG00000140990	NDUFB10	intron	16	1961258	1961497	Adipose_Visceral_Omentum	Colon	-0.76	0.734
ENSG00000140319	SRP14	intron	15	40037355	40038282	Adipose_Visceral_Omentum	Overall	0.31	0.734
ENSG00000165568	AKR1E2	intron	10	4835809	4842421	Adipose_Visceral_Omentum	Rectal	-0.34	0.734
ENSG00000128928	IVD	intron	15	40416362	40424135	Cells_EBV-transformed_lymphocytes	Proximal	0.34	0.734
ENSG00000128335	APOL2	intron	22	36233455	36239441	Adipose_Subcutaneous	Male	0.34	0.734
		intron	15	43239266	43240852	Cells_EBV-transformed_lymphocytes	Distal	0.34	0.734
		intron	4	36068278	36080216	Cells_EBV-transformed_lymphocytes	Overall	0.34	0.734
ENSG00000006062	MAP3K14	intron	17	45290765	45316960	Cells_EBV-transformed_lymphocytes	Distal	0.34	0.734
ENSG00000064313	TAF2	intron	8	119760738	119761608	Adipose_Visceral_Omentum	Male	-0.34	0.734
ENSG00000064313	TAF2	intron	8	119760738	119762415	Adipose_Subcutaneous	Male	0.34	0.734
ENSG00000084764	MAPRE3	intron	2	27022339	27023332	Adipose_Subcutaneous	Proximal	0.34	0.734
ENSG00000115368	WDR75	intron	2	189469439	189470076	Whole_Blood	Overall	-0.34	0.734
ENSG00000120549	KIAA1217	intron	10	24544481	24544981	Adipose_Subcutaneous	Overall	0.34	0.734
ENSG00000122224	LY9	intron	1	160818319	160819321	Cells_EBV-transformed_lymphocytes	Proximal	-0.34	0.734
ENSG00000139626	ITGB7	intron	12	53195463	53196041	Cells_EBV-transformed_lymphocytes	Overall	0.34	0.734
ENSG00000160214	RRP1	intron	21	43803417	43803512	Adipose_Subcutaneous	Male	-0.34	0.734
ENSG00000166886	NAB2	intron	12	57091998	57092917	Adipose_Subcutaneous	Overall	-0.34	0.734
ENSG00000173442	EHBP1L1	intron	11	65583765	65583920	Adipose_Visceral_Omentum	Colon	-0.34	0.734
ENSG00000173442	EHBP1L1	intron	11	65583765	65584241	Cells_EBV-transformed_lymphocytes	Colon	-0.34	0.734
ENSG00000183495	EP400	intron	12	132069641	132076516	Cells_EBV-transformed_lymphocytes	Rectal	0	0.734
ENSG00000183621	ZNF438	intron	10	30849443	30850222	Adipose_Visceral_Omentum	Female	-0.34	0.734
ENSG00000187815	ZFP69	intron	1	40481854	40489088	Cells_EBV-transformed_lymphocytes	Proximal	0.34	0.734
ENSG00000243317	STMP1	intron	7	135687322	135688904	Colon_Sigmoid	Overall	-0.34	0.734
ENSG00000099797	TECR	intron	19	14562121	14562525	Cells_EBV-transformed_lymphocytes	Male	0.33	0.734
ENSG00000138646	HERC5	intron	4	88472502	88475841	Adipose_Visceral_Omentum	Rectal	0.45	0.734
ENSG00000127580	WDR24	intron	16	685597	685679	Colon_Sigmoid	Overall	-0.34	0.734
ENSG00000161267	BDH1	intron	3	197533561	197538306	Cells_EBV-transformed_lymphocytes	Overall	0.76	0.734
ENSG00000178038	ALS2CL	intron	3	46682094	46683782	Adipose_Visceral_Omentum	Male	-0.34	0.734
ENSG00000099308	MAST3	intron	19	18110741	18121685	Adipose_Subcutaneous	Colon	-0.34	0.734
ENSG00000118369	USP35	intron	11	78208963	78209448	Cells_EBV-transformed_lymphocytes	Overall	0.38	0.734
ENSG00000215039	CD27-AS1	intron	12	6439676	6443546	Adipose_Subcutaneous	Colon	0.38	0.734
ENSG00000105698	USF2	intron	19	35271141	35278698	Adipose_Subcutaneous	Male	-0.34	0.734
ENSG00000179818	PCBP1-AS1	intron	2	70050252	70051203	Adipose_Subcutaneous	Rectal	0.34	0.734
ENSG00000105426	PTPRS	intron	19	5218532	5219310	Adipose_Visceral_Omentum	Colon	-0.77	0.734
ENSG00000172269	DPAGT1	intron	11	119098043	119098403	Adipose_Subcutaneous	Female	0.34	0.734
ENSG00000138735	PDE5A	intron	4	119511134	119519045	Adipose_Subcutaneous	Distal	-0.34	0.734
ENSG00000154710	RABGEF1	intron	7	66682258	66682460	Adipose_Visceral_Omentum	Female	-0.34	0.734
ENSG00000226824	AC006001.2	intron	7	66682258	66682460	Adipose_Visceral_Omentum	Female	-0.34	0.734
		intron	9	33352719	33354851	Cells_EBV-transformed_lymphocytes	Male	0.34	0.734
ENSG00000086102	NFX1	intron	9	33354187	33354851	Adipose_Visceral_Omentum	Male	-0.34	0.734
ENSG00000234353	AP000346.2	intron	22	23638942	23683725	Adipose_Visceral_Omentum	Rectal	-0.34	0.734
ENSG00000244723	ASLP1	intron	22	23638942	23683725	Adipose_Visceral_Omentum	Rectal	-0.34	0.734
ENSG00000272578	GUSBP11	intron	22	23638942	23683725	Adipose_Visceral_Omentum	Rectal	-0.34	0.734
ENSG00000272578	AP000347.1	intron	22	23638942	23683725	Adipose_Visceral_Omentum	Rectal	-0.34	0.734
ENSG00000135899	SP110	intron	2	230171628	230172066	Cells_EBV-transformed_lymphocytes	Colon	-0.34	0.734
ENSG00000172728	FUT10	intron	8	33453510	33455770	Adipose_Visceral_Omentum	Proximal	0.34	0.734
		intron	1	212974070	212988512	Cells_EBV-transformed_lymphocytes	Overall	-0.34	0.734
		intron	1	31522236	31522831	Cells_EBV-transformed_lymphocytes	Female	-0.34	0.734
ENSG00000011376	LARS2	intron	3	45474350	45476468	Adipose_Subcutaneous	Proximal	-0.34	0.734
ENSG00000072778	ACADVL	intron	17	7224393	7224480	Cells_EBV-transformed_lymphocytes	Colon	-0.34	0.734
ENSG00000072778	ACADVL	intron	17	7224393	7224484	Adipose_Visceral_Omentum	Colon	0.34	0.734
ENSG00000078487	ZCWPW1	intron	7	100401336	100401889	Adipose_Visceral_Omentum	Distal	-0.34	0.734
ENSG00000078487	ZCWPW1	intron	7	100401336	100403694	Adipose_Visceral_Omentum	Distal	0.34	0.734
ENSG00000106546	AHR	intron	7	17299329	17309936	Adipose_Visceral_Omentum	Proximal	-0.34	0.734
ENSG00000106560	GIMAP2	intron	7	150687095	150692315	Cells_EBV-transformed_lymphocytes	Female	-0.34	0.734
ENSG00000119522	DENND1A	intron	9	123387858	123403402	Adipose_Subcutaneous	Distal	-0.34	0.734
ENSG00000125503	PPP1R12C	intron	19	55112795	55117223	Adipose_Visceral_Omentum	Male	0.34	0.734
ENSG00000139173	TMEM117	intron	12	43944342	44211290	Cells_EBV-transformed_lymphocytes	Rectal	0.34	0.734
ENSG00000143224	PPOX	intron	1	161168576	161168993	Adipose_Subcutaneous	Rectal	-0.34	0.734
ENSG00000143224	PPOX	intron	1	161169720	161169906	Adipose_Visceral_Omentum	Rectal	0.34	0.734
ENSG00000143224	PPOX	intron	1	161169720	161170409	Adipose_Visceral_Omentum	Rectal	-0.34	0.734
ENSG00000143224	PPOX	intron	1	161170024	161170409	Adipose_Subcutaneous	Rectal	0.34	0.734
ENSG00000145348	TBCK	intron	4	106260510	106262098	Adipose_Subcutaneous	Rectal	-0.34	0.734
ENSG00000164830	OXR1	intron	8	106742317	106745789	Adipose_Subcutaneous	Female	0.34	0.734
ENSG00000167216	KATNAL2	intron	18	47046527	47052880	Adipose_Subcutaneous	Distal	-0.34	0.734
ENSG00000172889	EGFL7	intron	9	136668673	136669914	Adipose_Subcutaneous	Distal	0.34	0.734
ENSG00000175029	CTBP2	intron	10	125003492	125038997	Adipose_Subcutaneous	Proximal	-0.34	0.734
ENSG00000178852	EFCAB13	intron	17	47391580	47394025	Cells_EBV-transformed_lymphocytes	Colon	-0.34	0.734
ENSG00000183570	PCBP3	intron	21	45939268	45940030	Adipose_Subcutaneous	Proximal	0.34	0.734
ENSG00000213203	GIMAP1	intron	7	150687095	150692315	Cells_EBV-transformed_lymphocytes	Female	-0.34	0.734
ENSG00000214941	ZSWIM7	intron	17	15981144	15986800	Cells_EBV-transformed_lymphocytes	Colon	0.34	0.734
ENSG00000166169	POLL	intron	10	101580416	101587246	Adipose_Visceral_Omentum	Distal	0.34	0.734
ENSG00000148655	LRMDA	intron	10	76444716	76557209	Adipose_Subcutaneous	Female	0.34	0.734
ENSG00000188938	FAM120AOS	intron	9	93450599	93450742	Adipose_Visceral_Omentum	Female	0.3	0.734
ENSG00000012124	CD22	intron	19	35336341	35337755	Adipose_Visceral_Omentum	Female	-0.34	0.734
ENSG00000198912	C1orf174	intron	1	3891057	3891626	Cells_EBV-transformed_lymphocytes	Colon	-0.34	0.734
ENSG00000141298	SSH2	intron	17	29672129	29676820	Adipose_Subcutaneous	Rectal	-0.11	0.734
ENSG00000215041	NEURL4	intron	17	7324012	7324108	Cells_EBV-transformed_lymphocytes	Rectal	0.33	0.734
ENSG00000243064	ABCC13	intron	21	14274157	14279596	Whole_Blood	Overall	0.41	0.734
ENSG00000205763	RP9P	intron	7	32930108	32942320	Adipose_Visceral_Omentum	Female	0.35	0.734
ENSG00000146054	TRIM7	intron	5	181203640	181204589	Cells_EBV-transformed_lymphocytes	Rectal	0.34	0.734
ENSG00000133121	STARD13	intron	13	33118263	33126081	Adipose_Visceral_Omentum	Rectal	0.47	0.734
ENSG00000085382	HACE1	intron	6	104777097	104777206	Adipose_Subcutaneous	Proximal	-0.06	0.734
ENSG00000123836	PFKFB2	intron	1	207069528	207070280	Adipose_Visceral_Omentum	Male	0.34	0.734
ENSG00000215039	CD27-AS1	intron	12	6448737	6451363	Adipose_Visceral_Omentum	Female	0.34	0.734
ENSG00000204520	MICA	intron	6	31410797	31411947	Adipose_Visceral_Omentum	Proximal	0.34	0.734
ENSG00000120915	EPHX2	intron	8	27544244	27544444	Adipose_Subcutaneous	Overall	0.33	0.734
ENSG00000126214	KLC1	intron	14	103674266	103675552	Adipose_Subcutaneous	Rectal	0.34	0.734
ENSG00000114354	TFG	intron	3	100736704	100744833	Cells_EBV-transformed_lymphocytes	Distal	0.34	0.734
ENSG00000114354	TFG	intron	3	100736716	100744833	Adipose_Subcutaneous	Distal	-0.34	0.734
ENSG00000099889	ARVCF	intron	22	19979080	19979743	Adipose_Visceral_Omentum	Rectal	0.34	0.734
ENSG00000129197	RPAIN	intron	17	5426082	5428071	Adipose_Subcutaneous	Female	0.34	0.734
ENSG00000145348	TBCK	intron	4	106308989	106315931	Adipose_Subcutaneous	Female	0.34	0.734
		intron	20	18415449	18427067	Cells_EBV-transformed_lymphocytes	Proximal	-0.34	0.734
ENSG00000081760	AACS	intron	12	125118765	125124705	Adipose_Subcutaneous	Rectal	-0.34	0.734
ENSG00000095261	PSMD5	intron	9	120821464	120824494	Adipose_Visceral_Omentum	Proximal	-0.34	0.734
ENSG00000100982	PCIF1	intron	20	45937585	45938981	Adipose_Visceral_Omentum	Female	0.34	0.734
ENSG00000105426	PTPRS	intron	19	5214736	5215289	Adipose_Visceral_Omentum	Overall	-0.34	0.734
ENSG00000114019	AMOTL2	intron	3	134371494	134373686	Adipose_Subcutaneous	Proximal	0.34	0.734
ENSG00000114019	AMOTL2	intron	3	134371494	134374818	Adipose_Subcutaneous	Proximal	0.34	0.734
ENSG00000122966	CIT	intron	12	119708318	119710251	Cells_EBV-transformed_lymphocytes	Male	-0.34	0.734
ENSG00000128039	SRD5A3	intron	4	55364271	55367588	Adipose_Subcutaneous	Male	0.34	0.734
ENSG00000134905	CARS2	intron	13	110683134	110687721	Adipose_Subcutaneous	Female	0.34	0.734
ENSG00000135164	DMTF1	intron	7	87181341	87182056	Cells_EBV-transformed_lymphocytes	Colon	0.34	0.734
ENSG00000135362	PRR5L	intron	11	36394368	36396114	Colon_Transverse	Overall	0.34	0.734
ENSG00000144843	ADPRH	intron	3	119579851	119582134	Adipose_Subcutaneous	Male	0.11	0.734
ENSG00000162063	CCNF	intron	16	2438123	2439353	Cells_EBV-transformed_lymphocytes	Proximal	0.34	0.734
ENSG00000172992	DCAKD	intron	17	45024724	45030092	Adipose_Subcutaneous	Female	-0.34	0.734
ENSG00000177426	TGIF1	intron	18	3451775	3456354	Adipose_Subcutaneous	Male	0.34	0.734
ENSG00000183323	CCDC125	intron	5	69294900	69300012	Cells_EBV-transformed_lymphocytes	Proximal	0.34	0.734
ENSG00000185101	ANO9	intron	11	419729	420463	Cells_EBV-transformed_lymphocytes	Female	0.34	0.734
ENSG00000185989	RASA3	intron	13	114009464	114011171	Adipose_Visceral_Omentum	Proximal	0.34	0.734
ENSG00000196305	IARS1	intron	9	92289426	92293441	Adipose_Visceral_Omentum	Female	-0.34	0.734
ENSG00000225138	SLC9A3-AS1	intron	5	475319	476232	Adipose_Visceral_Omentum	Proximal	-0.34	0.734
ENSG00000158669	GPAT4	intron	8	41578278	41598292	Adipose_Visceral_Omentum	Rectal	0.54	0.734
ENSG00000105556	MIER2	intron	19	334542	344774	Colon_Sigmoid	Overall	0.19	0.734
ENSG00000146828	SLC12A9	intron	7	100860232	100861138	Cells_EBV-transformed_lymphocytes	Female	-0.76	0.734
ENSG00000134326	CMPK2	intron	2	6849973	6851450	Colon_Transverse	Overall	-0.74	0.734
ENSG00000180104	EXOC3	intron	5	465287	465718	Cells_EBV-transformed_lymphocytes	Colon	0.66	0.734
ENSG00000007516	BAIAP3	intron	16	1344698	1344798	Colon_Transverse	Overall	-0.34	0.734
ENSG00000103335	PIEZO1	intron	16	88717615	88719574	Adipose_Subcutaneous	Distal	-0.33	0.734
ENSG00000104361	NIPAL2	intron	8	98194822	98195942	Cells_EBV-transformed_lymphocytes	Rectal	-0.49	0.734
ENSG00000040531	CTNS	intron	17	3637316	3640188	Adipose_Subcutaneous	Proximal	0.34	0.734
ENSG00000119487	MAPKAP1	intron	9	125478182	125484443	Adipose_Subcutaneous	Rectal	-0.34	0.734
ENSG00000185917	SETD4	intron	21	36057204	36057384	Adipose_Visceral_Omentum	Rectal	-0.29	0.734
ENSG00000162591	MEGF6	intron	1	3492767	3493771	Adipose_Visceral_Omentum	Female	0.28	0.734
ENSG00000179776	CDH5	intron	16	66368752	66379319	Adipose_Subcutaneous	Overall	-0.34	0.734
ENSG00000196704	AMZ2	intron	17	68206238	68250188	Cells_EBV-transformed_lymphocytes	Proximal	-0.31	0.734
		intron	11	74965117	74966789	Cells_EBV-transformed_lymphocytes	Distal	-0.34	0.734
		intron	17	7870885	7883235	Cells_EBV-transformed_lymphocytes	Distal	-0.34	0.734
ENSG00000028203	VEZT	intron	12	95266632	95270039	Adipose_Subcutaneous	Rectal	-0.34	0.734
ENSG00000079785	DDX1	intron	2	15596763	15597375	Adipose_Visceral_Omentum	Female	-0.34	0.734
ENSG00000080345	RIF1	intron	2	151433228	151435463	Adipose_Subcutaneous	Female	-0.34	0.734
ENSG00000087470	DNM1L	intron	12	32701562	32707367	Cells_EBV-transformed_lymphocytes	Male	0.34	0.734
ENSG00000105426	PTPRS	intron	19	5246045	5250501	Adipose_Subcutaneous	Colon	-0.34	0.734
ENSG00000106415	GLCCI1	intron	7	7801743	7877281	Cells_EBV-transformed_lymphocytes	Male	-0.34	0.734
ENSG00000107957	SH3PXD2A	intron	10	103617314	103622470	Adipose_Visceral_Omentum	Female	0.34	0.734
ENSG00000115364	MRPL19	intron	2	75654917	75655064	Cells_EBV-transformed_lymphocytes	Male	0.34	0.734
ENSG00000118363	SPCS2	intron	11	74965117	74969611	Adipose_Visceral_Omentum	Distal	-0.34	0.734
ENSG00000122435	TRMT13	intron	1	100139711	100140408	Adipose_Subcutaneous	Colon	-0.34	0.734
ENSG00000123384	LRP1	intron	12	57201153	57201497	Whole_Blood	Overall	0.34	0.734
ENSG00000135164	DMTF1	intron	7	87181341	87182228	Adipose_Subcutaneous	Colon	-0.34	0.734
ENSG00000135604	STX11	intron	6	144150703	144168540	Adipose_Visceral_Omentum	Male	0.34	0.734
ENSG00000135604	STX11	intron	6	144168676	144186623	Adipose_Subcutaneous	Male	0.34	0.734
ENSG00000142002	DPP9	intron	19	4716152	4719851	Adipose_Subcutaneous	Rectal	-0.34	0.734
ENSG00000148834	GSTO1	intron	10	104259798	104262979	Adipose_Subcutaneous	Male	0.34	0.734
ENSG00000151474	FRMD4A	intron	10	13707113	13707276	Cells_EBV-transformed_lymphocytes	Proximal	-0.34	0.734
ENSG00000151474	FRMD4A	intron	10	13707113	13737844	Adipose_Subcutaneous	Proximal	0.34	0.734
ENSG00000153201	RANBP2	intron	2	108762195	108763237	Adipose_Subcutaneous	Distal	0.34	0.734
ENSG00000155827	RNF20	intron	9	101562011	101562246	Adipose_Visceral_Omentum	Rectal	0.34	0.734
ENSG00000163050	COQ8A	intron	1	226939591	226961377	Adipose_Visceral_Omentum	Colon	-0.34	0.734
ENSG00000163050	COQ8A	intron	1	226940399	226961377	Adipose_Visceral_Omentum	Colon	-0.34	0.734
ENSG00000163840	DTX3L	intron	3	122566070	122568489	Cells_EBV-transformed_lymphocytes	Overall	-0.11	0.734
ENSG00000167508	MVD	intron	16	88660838	88663011	Cells_EBV-transformed_lymphocytes	Colon	-0.34	0.734
ENSG00000170293	CMTM8	intron	3	32357546	32367872	Adipose_Subcutaneous	Colon	-0.34	0.734
ENSG00000171456	ASXL1	intron	20	32369123	32371778	Adipose_Subcutaneous	Proximal	0.34	0.734
ENSG00000182307	C8orf33	intron	8	145052897	145053062	Cells_EBV-transformed_lymphocytes	Overall	-0.34	0.734
ENSG00000183011	NAA38	intron	17	7871785	7883235	Cells_EBV-transformed_lymphocytes	Distal	-0.34	0.734
ENSG00000183814	LIN9	intron	1	226233523	226238971	Cells_EBV-transformed_lymphocytes	Female	-0.34	0.734
ENSG00000185522	LMNTD2	intron	11	556115	556192	Adipose_Subcutaneous	Distal	-0.34	0.734
ENSG00000206053	JPT2	intron	16	1683592	1685439	Cells_EBV-transformed_lymphocytes	Female	-0.34	0.734
ENSG00000219545	UMAD1	intron	7	7801743	7877281	Cells_EBV-transformed_lymphocytes	Male	-0.34	0.734
ENSG00000080503	SMARCA2	intron	9	2161903	2181571	Adipose_Subcutaneous	Male	-0.34	0.734
ENSG00000166169	POLL	intron	10	101580416	101587246	Cells_EBV-transformed_lymphocytes	Proximal	0.34	0.734
ENSG00000128335	APOL2	intron	22	36237363	36239441	Adipose_Visceral_Omentum	Overall	0.58	0.734
		intron	1	161663353	161670252	Cells_EBV-transformed_lymphocytes	Proximal	-0.34	0.734
		intron	1	161670272	161671392	Cells_EBV-transformed_lymphocytes	Proximal	0.34	0.734
ENSG00000118495	PLAGL1	intron	6	143942663	143960469	Cells_EBV-transformed_lymphocytes	Male	0.71	0.734
ENSG00000163138	PACRGL	intron	4	20707870	20712788	Adipose_Subcutaneous	Rectal	0.56	0.734
ENSG00000215039	CD27-AS1	intron	12	6439676	6446961	Cells_EBV-transformed_lymphocytes	Colon	0.34	0.734
ENSG00000049246	PER3	intron	1	7785586	7786721	Adipose_Subcutaneous	Male	-0.52	0.734
ENSG00000177595	PIDD1	intron	11	803587	804094	Adipose_Subcutaneous	Rectal	0.58	0.734
ENSG00000116604	MEF2D	intron	1	156480971	156482437	Cells_EBV-transformed_lymphocytes	Female	-0.34	0.734
ENSG00000010327	STAB1	intron	3	52517393	52517550	Adipose_Subcutaneous	Rectal	0.34	0.734
ENSG00000125388	GRK4	intron	4	3037511	3038376	Adipose_Subcutaneous	Rectal	-0.59	0.734
ENSG00000233429	HOTAIRM1	intron	7	27096388	27099779	Adipose_Subcutaneous	Female	-0.34	0.734
ENSG00000253552	HOXA-AS2	intron	7	27096388	27099779	Adipose_Subcutaneous	Female	-0.34	0.734
ENSG00000115761	NOL10	intron	2	10644372	10657742	Adipose_Visceral_Omentum	Colon	0.22	0.734
ENSG00000241288	LINC02614	intron	3	125908874	125910220	Adipose_Subcutaneous	Female	-0.34	0.734
ENSG00000248787	AC092903.2	intron	3	125908874	125910220	Adipose_Subcutaneous	Female	-0.34	0.734
ENSG00000074181	NOTCH3	intron	19	15181801	15184906	Adipose_Subcutaneous	Rectal	-0.34	0.734
ENSG00000130595	TNNT3	intron	11	1928037	1929810	Adipose_Visceral_Omentum	Rectal	-0.14	0.734
ENSG00000137074	APTX	intron	9	32989895	33024804	Cells_EBV-transformed_lymphocytes	Rectal	0.34	0.734
ENSG00000126561	STAT5A	intron	17	42308333	42309047	Adipose_Subcutaneous	Female	-0.34	0.734
ENSG00000170638	TRABD	intron	22	50186005	50193027	Cells_EBV-transformed_lymphocytes	Male	0.72	0.734
ENSG00000112964	GHR	intron	5	42629103	42688890	Adipose_Visceral_Omentum	Overall	0.34	0.734
		intron	16	89146049	89151792	Cells_EBV-transformed_lymphocytes	Proximal	0.34	0.734
		intron	8	22245614	22247221	Cells_EBV-transformed_lymphocytes	Rectal	0.34	0.734
ENSG00000053747	LAMA3	intron	18	23845124	23846297	Adipose_Visceral_Omentum	Female	-0.34	0.734
ENSG00000070814	TCOF1	intron	5	150391657	150391957	Adipose_Subcutaneous	Colon	0.34	0.734
ENSG00000078070	MCCC1	intron	3	183025804	183029093	Adipose_Subcutaneous	Female	0.34	0.734
ENSG00000078369	GNB1	intron	1	1817875	1825397	Adipose_Subcutaneous	Colon	0.34	0.734
ENSG00000114861	FOXP1	intron	3	71112637	71198202	Adipose_Subcutaneous	Colon	-0.34	0.734
ENSG00000119912	IDE	intron	10	92475994	92479277	Adipose_Subcutaneous	Female	-0.11	0.734
ENSG00000124574	ABCC10	intron	6	43449010	43449107	Cells_EBV-transformed_lymphocytes	Female	-0.34	0.734
ENSG00000125450	NUP85	intron	17	75229131	75230953	Adipose_Subcutaneous	Rectal	0.34	0.734
ENSG00000131127	ZNF141	intron	4	344430	358208	Cells_EBV-transformed_lymphocytes	Proximal	0.34	0.734
ENSG00000131373	HACL1	intron	3	15586602	15589540	Adipose_Visceral_Omentum	Colon	0.34	0.734
ENSG00000134077	THUMPD3	intron	3	9363728	9365016	Adipose_Subcutaneous	Male	0.34	0.734
ENSG00000136840	ST6GALNAC4	intron	9	127910086	127912268	Adipose_Visceral_Omentum	Proximal	0.34	0.734
ENSG00000138346	DNA2	intron	10	68446413	68450028	Adipose_Subcutaneous	Distal	0	0.734
ENSG00000140807	NKD1	intron	16	50632408	50633192	Adipose_Subcutaneous	Male	0.34	0.734
ENSG00000144747	TMF1	intron	3	69025712	69025996	Adipose_Visceral_Omentum	Rectal	-0.34	0.734
ENSG00000160408	ST6GALNAC6	intron	9	127910086	127912268	Adipose_Visceral_Omentum	Proximal	0.34	0.734
ENSG00000169599	NFU1	intron	2	69396290	69399561	Adipose_Subcutaneous	Distal	0.34	0.734
ENSG00000169599	NFU1	intron	2	69396290	69400364	Adipose_Visceral_Omentum	Distal	-0.34	0.734
ENSG00000172260	NEGR1	intron	1	71611146	71698008	Adipose_Subcutaneous	Distal	-0.34	0.734
ENSG00000186166	CENATAC	intron	11	118998317	118998430	Adipose_Visceral_Omentum	Rectal	0.34	0.734
ENSG00000186166	CENATAC	intron	11	118998593	118999011	Adipose_Subcutaneous	Rectal	-0.34	0.734
ENSG00000196141	SPATS2L	intron	2	200473052	200477636	Adipose_Visceral_Omentum	Distal	0.34	0.734
ENSG00000196700	ZNF512B	intron	20	63960139	63961942	Adipose_Visceral_Omentum	Distal	0.34	0.734
ENSG00000197535	MYO5A	intron	15	52416301	52425830	Adipose_Subcutaneous	Male	0.34	0.734
ENSG00000214425	LRRC37A4P	intron	17	45542835	45545605	Cells_EBV-transformed_lymphocytes	Proximal	-0.34	0.734
ENSG00000236753	MKLN1-AS	intron	7	131323868	131324252	Cells_EBV-transformed_lymphocytes	Female	0.34	0.734
ENSG00000236753	MKLN1-AS	intron	7	131323868	131324303	Cells_EBV-transformed_lymphocytes	Female	-0.34	0.734
ENSG00000260249	AC007608.3	intron	16	50632408	50633192	Adipose_Subcutaneous	Male	0.34	0.734
ENSG00000137070	IL11RA	intron	9	34652057	34655218	Adipose_Subcutaneous	Female	-0.57	0.734
ENSG00000213930	GALT	intron	9	34652057	34655218	Adipose_Subcutaneous	Female	-0.57	0.734
ENSG00000180398	MCFD2	intron	2	46907969	46915723	Adipose_Subcutaneous	Female	-0.25	0.734
ENSG00000198276	UCKL1	intron	20	63944734	63945651	Adipose_Visceral_Omentum	Rectal	-0.34	0.734
ENSG00000150403	TMCO3	intron	13	113510424	113520616	Cells_EBV-transformed_lymphocytes	Distal	-0.34	0.734
ENSG00000188641	DPYD	intron	1	97699547	97721510	Adipose_Subcutaneous	Proximal	-0.34	0.734
ENSG00000174915	PTDSS2	intron	11	488647	489400	Adipose_Subcutaneous	Proximal	-0.09	0.734
ENSG00000142751	GPN2	intron	1	26886986	26888969	Adipose_Visceral_Omentum	Overall	0.34	0.734
ENSG00000161533	ACOX1	intron	17	75946795	75948251	Adipose_Subcutaneous	Rectal	0.57	0.734
ENSG00000138495	COX17	intron	3	119676966	119677204	Adipose_Subcutaneous	Rectal	-0.34	0.734
ENSG00000096060	FKBP5	intron	6	35642843	35672592	Adipose_Visceral_Omentum	Male	0.34	0.734
ENSG00000142733	MAP3K6	intron	1	27357893	27358181	Adipose_Visceral_Omentum	Rectal	0.33	0.734
ENSG00000120820	GLT8D2	intron	12	104003306	104015013	Adipose_Subcutaneous	Distal	0.34	0.734
ENSG00000161996	WDR90	intron	16	662331	662673	Adipose_Subcutaneous	Distal	-0.34	0.734
ENSG00000141219	C17orf80	intron	17	73242351	73242896	Cells_EBV-transformed_lymphocytes	Female	0.63	0.734
ENSG00000106012	IQCE	intron	7	2594976	2598465	Adipose_Subcutaneous	Distal	0.34	0.734
ENSG00000064651	SLC12A2	intron	5	128174666	128177105	Adipose_Subcutaneous	Female	-0.11	0.734
		intron	21	42009584	42011221	Cells_EBV-transformed_lymphocytes	Female	0.34	0.734
		intron	4	39527119	39527283	Cells_EBV-transformed_lymphocytes	Colon	-0.34	0.734
		intron	7	128938245	128942071	Cells_EBV-transformed_lymphocytes	Male	-0.34	0.734
ENSG00000006125	AP2B1	intron	17	35650789	35657599	Adipose_Visceral_Omentum	Male	0.34	0.734
ENSG00000011021	CLCN6	intron	1	11828219	11829196	Adipose_Subcutaneous	Colon	-0.34	0.734
ENSG00000064102	INTS13	intron	12	26914128	26914408	Adipose_Subcutaneous	Female	-0.11	0.734
ENSG00000075407	ZNF37A	intron	10	38095633	38095744	Adipose_Visceral_Omentum	Overall	0.34	0.734
ENSG00000114650	SCAP	intron	3	47414386	47414572	Adipose_Subcutaneous	Female	-0.34	0.734
ENSG00000137845	ADAM10	intron	15	58655416	58665097	Cells_EBV-transformed_lymphocytes	Female	-0.34	0.734
ENSG00000138029	HADHB	intron	2	26261063	26263380	Adipose_Visceral_Omentum	Overall	0.34	0.734
ENSG00000140694	PARN	intron	16	14531174	14552021	Cells_EBV-transformed_lymphocytes	Proximal	0.34	0.734
ENSG00000149201	CCDC81	intron	11	86407701	86409261	Adipose_Subcutaneous	Distal	-0.34	0.734
ENSG00000156219	ART3	intron	4	76103969	76112386	Adipose_Subcutaneous	Female	0.34	0.734
ENSG00000166377	ATP9B	intron	18	79113354	79126267	Adipose_Subcutaneous	Colon	-0.34	0.734
ENSG00000172375	C2CD2L	intron	11	119112874	119113637	Cells_EBV-transformed_lymphocytes	Colon	-0.34	0.734
ENSG00000148357	HMCN2	intron	9	130372407	130372737	Colon_Sigmoid	Overall	0.34	0.734
ENSG00000130653	PNPLA7	intron	9	137540722	137542642	Adipose_Visceral_Omentum	Male	-0.62	0.734
ENSG00000166825	ANPEP	intron	15	89802593	89803239	Adipose_Subcutaneous	Male	0.34	0.734
ENSG00000170525	PFKFB3	intron	10	6145013	6213623	Adipose_Visceral_Omentum	Female	0.34	0.734
ENSG00000105357	MYH14	intron	19	50244337	50247004	Adipose_Subcutaneous	Proximal	-0.34	0.734
ENSG00000234420	ZNF37BP	intron	10	42551462	42551577	Adipose_Subcutaneous	Colon	-0.34	0.734
ENSG00000139083	ETV6	intron	12	11752579	11825644	Cells_EBV-transformed_lymphocytes	Rectal	-0.34	0.734
ENSG00000104518	GSDMD	intron	8	143560375	143560603	Adipose_Visceral_Omentum	Colon	-0.33	0.734
ENSG00000138778	CENPE	intron	4	103096274	103099783	Cells_EBV-transformed_lymphocytes	Rectal	-0.34	0.734
ENSG00000164039	BDH2	intron	4	103096274	103099783	Cells_EBV-transformed_lymphocytes	Rectal	-0.34	0.734
ENSG00000171853	TRAPPC12	intron	2	3465695	3466254	Cells_EBV-transformed_lymphocytes	Overall	0.75	0.734
ENSG00000107771	CCSER2	intron	10	84417861	84425731	Adipose_Visceral_Omentum	Rectal	-0.33	0.734
ENSG00000100726	TELO2	intron	16	1506329	1506484	Colon_Transverse	Overall	0.33	0.734
ENSG00000126215	XRCC3	intron	14	103699576	103703173	Adipose_Subcutaneous	Overall	0.59	0.734
ENSG00000122643	NT5C3A	intron	7	33029714	33035934	Cells_EBV-transformed_lymphocytes	Proximal	0.34	0.734
ENSG00000186001	LRCH3	intron	3	197873561	197875698	Cells_EBV-transformed_lymphocytes	Proximal	-0.34	0.734
ENSG00000101017	CD40	intron	20	46123219	46128138	Adipose_Subcutaneous	Colon	0.34	0.734
ENSG00000057608	GDI2	intron	10	5786050	5794885	Adipose_Subcutaneous	Proximal	0.34	0.734
		intron	1	234450566	234452683	Cells_EBV-transformed_lymphocytes	Proximal	0.34	0.734
		intron	2	237968909	237973092	Cells_EBV-transformed_lymphocytes	Female	0.34	0.734
ENSG00000000419	DPM1	intron	20	50940933	50941105	Adipose_Visceral_Omentum	Male	0.34	0.734
ENSG00000010318	PHF7	intron	3	52420435	52420903	Adipose_Subcutaneous	Male	0.34	0.734
ENSG00000092529	CAPN3	intron	15	42387886	42388928	Whole_Blood	Overall	-0.34	0.734
ENSG00000100065	CARD10	intron	22	37516298	37517971	Adipose_Subcutaneous	Colon	-0.34	0.734
ENSG00000106701	FSD1L	intron	9	105512936	105534493	Cells_EBV-transformed_lymphocytes	Proximal	-0.34	0.734
ENSG00000120278	PLEKHG1	intron	6	150819774	150823654	Adipose_Subcutaneous	Colon	-0.34	0.734
ENSG00000133121	STARD13	intron	13	33281303	33285470	Adipose_Subcutaneous	Female	0.34	0.734
ENSG00000136715	SAP130	intron	2	127945559	127949869	Cells_EBV-transformed_lymphocytes	Male	0.34	0.734
ENSG00000137497	NUMA1	intron	11	72006260	72007189	Cells_EBV-transformed_lymphocytes	Overall	0	0.734
ENSG00000138134	STAMBPL1	intron	10	88911011	88914534	Adipose_Subcutaneous	Colon	0.34	0.734
ENSG00000142347	MYO1F	intron	19	8540028	8541913	Adipose_Subcutaneous	Female	0.34	0.734
ENSG00000159882	ZNF230	intron	19	44007093	44008790	Adipose_Subcutaneous	Overall	-0.34	0.734
ENSG00000160949	TONSL	intron	8	144440210	144440351	Cells_EBV-transformed_lymphocytes	Distal	0.34	0.734
ENSG00000178882	RFLNA	intron	12	124003540	124004878	Adipose_Visceral_Omentum	Proximal	0.34	0.734
ENSG00000179195	ZNF664	intron	12	124003540	124004878	Adipose_Visceral_Omentum	Proximal	0.34	0.734
ENSG00000184489	PTP4A3	intron	8	141418018	141418389	Cells_EBV-transformed_lymphocytes	Proximal	0.34	0.734
ENSG00000198000	NOL8	intron	9	92307024	92308905	Adipose_Visceral_Omentum	Distal	0.34	0.734
ENSG00000204920	ZNF155	intron	19	43984245	43988459	Cells_EBV-transformed_lymphocytes	Overall	0	0.734
ENSG00000204920	ZNF155	intron	19	44007093	44008790	Adipose_Subcutaneous	Overall	-0.34	0.734
ENSG00000234545	FAM133B	intron	7	92577679	92578150	Adipose_Subcutaneous	Proximal	-0.11	0.734
ENSG00000234545	FAM133B	intron	7	92577717	92578150	Adipose_Subcutaneous	Proximal	-0.34	0.734
ENSG00000119383	PTPA	intron	9	129123138	129128985	Cells_EBV-transformed_lymphocytes	Rectal	0.62	0.734
ENSG00000188313	PLSCR1	intron	3	146538044	146544467	Adipose_Visceral_Omentum	Distal	-0.63	0.734
ENSG00000137944	KYAT3	intron	1	88961287	88961381	Adipose_Subcutaneous	Colon	0.33	0.734
ENSG00000167635	ZNF146	intron	19	36228819	36235659	Cells_EBV-transformed_lymphocytes	Colon	0.34	0.734
ENSG00000125124	BBS2	intron	16	56470614	56484761	Adipose_Subcutaneous	Colon	0.74	0.734
ENSG00000167005	NUDT21	intron	16	56470614	56484761	Adipose_Subcutaneous	Colon	0.74	0.734
ENSG00000090989	EXOC1	intron	4	55891422	55892635	Adipose_Visceral_Omentum	Rectal	0.64	0.734
ENSG00000064932	SBNO2	intron	19	1109211	1109292	Adipose_Visceral_Omentum	Rectal	0.07	0.734
ENSG00000165810	BTNL9	intron	5	181053501	181053719	Adipose_Visceral_Omentum	Female	-0.34	0.734
ENSG00000125970	RALY	intron	20	34078553	34079910	Adipose_Subcutaneous	Proximal	0.67	0.734
ENSG00000116198	CEP104	intron	1	3852421	3856889	Adipose_Visceral_Omentum	Distal	-0.67	0.734
ENSG00000116688	MFN2	intron	1	11980484	11981974	Cells_EBV-transformed_lymphocytes	Distal	-0.34	0.734
ENSG00000196756	SNHG17	intron	20	38426052	38426419	Adipose_Visceral_Omentum	Overall	0.34	0.734
ENSG00000136271	DDX56	intron	7	44572437	44572563	Cells_EBV-transformed_lymphocytes	Colon	-0.34	0.734
ENSG00000124155	PIGT	intron	20	45424579	45425574	Adipose_Visceral_Omentum	Proximal	-0.49	0.734
ENSG00000223482	NUTM2A-AS1	intron	10	87216173	87246115	Adipose_Visceral_Omentum	Rectal	0.47	0.734
ENSG00000105963	ADAP1	intron	7	926644	935375	Colon_Transverse	Overall	0.05	0.734
ENSG00000135976	ANKRD36	intron	2	97207839	97209681	Adipose_Visceral_Omentum	Proximal	0.68	0.734
		intron	4	153345506	153350064	Cells_EBV-transformed_lymphocytes	Distal	-0.34	0.735
ENSG00000011258	MBTD1	intron	17	51219582	51220330	Adipose_Subcutaneous	Male	0.34	0.735
ENSG00000013364	MVP	intron	16	29820510	29830474	Adipose_Subcutaneous	Colon	0.34	0.735
ENSG00000060688	SNRNP40	intron	1	31260121	31261529	Cells_EBV-transformed_lymphocytes	Rectal	0.34	0.735
ENSG00000060688	SNRNP40	intron	1	31261176	31261529	Cells_EBV-transformed_lymphocytes	Rectal	-0.34	0.735
ENSG00000079805	DNM2	intron	19	10805967	10812264	Adipose_Subcutaneous	Colon	0.34	0.735
ENSG00000111404	RERGL	intron	12	18088956	18089229	Adipose_Subcutaneous	Rectal	-0.34	0.735
ENSG00000111404	RERGL	intron	12	18088956	18090089	Adipose_Visceral_Omentum	Rectal	0.34	0.735
ENSG00000114956	DGUOK	intron	2	73927052	73932598	Adipose_Visceral_Omentum	Male	-0.34	0.735
ENSG00000126522	ASL	intron	7	66092663	66092768	Adipose_Visceral_Omentum	Female	-0.34	0.735
ENSG00000133313	CNDP2	intron	18	74506011	74510813	Adipose_Subcutaneous	Male	-0.34	0.735
ENSG00000133739	LRRCC1	intron	8	85115584	85124792	Adipose_Subcutaneous	Distal	0.34	0.735
ENSG00000135090	TAOK3	intron	12	118235671	118235795	Adipose_Subcutaneous	Distal	0.34	0.735
ENSG00000135090	TAOK3	intron	12	118235671	118238073	Cells_EBV-transformed_lymphocytes	Distal	-0.34	0.735
ENSG00000140859	KIFC3	intron	16	57764247	57765459	Whole_Blood	Overall	-0.34	0.735
ENSG00000142327	RNPEPL1	intron	2	240573261	240573775	Adipose_Subcutaneous	Distal	0.34	0.735
ENSG00000142327	RNPEPL1	intron	2	240573891	240574515	Adipose_Visceral_Omentum	Distal	0.34	0.735
ENSG00000142330	CAPN10	intron	2	240596521	240596850	Adipose_Subcutaneous	Female	-0.34	0.735
ENSG00000151445	VIPAS39	intron	14	77429767	77433842	Cells_EBV-transformed_lymphocytes	Colon	-0.11	0.735
ENSG00000151474	FRMD4A	intron	10	13747819	13761647	Adipose_Visceral_Omentum	Overall	-0.34	0.735
ENSG00000185504	FAAP100	intron	17	81545882	81547323	Cells_EBV-transformed_lymphocytes	Female	-0.34	0.735
ENSG00000188641	DPYD	intron	1	97720926	97721510	Adipose_Subcutaneous	Proximal	0.34	0.735
ENSG00000188641	DPYD	intron	1	97721671	97740392	Adipose_Subcutaneous	Proximal	-0.11	0.735
ENSG00000213999	MEF2B	intron	19	19182683	19186034	Adipose_Subcutaneous	Proximal	0	0.735
ENSG00000234235	BOK-AS1	intron	2	241547126	241549931	Adipose_Subcutaneous	Overall	0.34	0.735
ENSG00000241258	CRCP	intron	7	66092663	66092768	Adipose_Visceral_Omentum	Female	-0.34	0.735
ENSG00000254901	BORCS8	intron	19	19182683	19186034	Adipose_Subcutaneous	Proximal	0	0.735
ENSG00000275023	MLLT6	intron	17	38717613	38717845	Cells_EBV-transformed_lymphocytes	Colon	-0.34	0.735
ENSG00000147548	NSD3	intron	8	38295952	38304587	Cells_EBV-transformed_lymphocytes	Female	-0.34	0.735
ENSG00000072163	LIMS2	intron	2	127657562	127674621	Colon_Sigmoid	Overall	0.27	0.735
ENSG00000092068	SLC7A8	intron	14	23140624	23143079	Adipose_Subcutaneous	Distal	0.34	0.735
ENSG00000162430	SELENON	intron	1	25801160	25805142	Adipose_Visceral_Omentum	Male	-0.34	0.735
ENSG00000196756	SNHG17	intron	20	38422241	38426419	Cells_EBV-transformed_lymphocytes	Overall	-0.34	0.735
ENSG00000090554	FLT3LG	intron	19	49482268	49486015	Cells_EBV-transformed_lymphocytes	Male	0.34	0.735
ENSG00000090554	FLT3LG	intron	19	49482268	49486015	Cells_EBV-transformed_lymphocytes	Female	0.34	0.735
ENSG00000023909	GCLM	intron	1	93894090	93894614	Cells_EBV-transformed_lymphocytes	Proximal	0.34	0.735
ENSG00000137959	IFI44L	intron	1	78620571	78627906	Adipose_Visceral_Omentum	Overall	0.34	0.735
ENSG00000100422	CERK	intron	22	46691777	46691870	Adipose_Subcutaneous	Male	-0.34	0.735
ENSG00000146477	SLC22A3	intron	6	160410846	160442761	Adipose_Visceral_Omentum	Male	-0.31	0.735
ENSG00000134697	GNL2	intron	1	37581545	37582223	Cells_EBV-transformed_lymphocytes	Proximal	-0.26	0.735
ENSG00000099821	POLRMT	intron	19	618760	618997	Colon_Transverse	Overall	-0.23	0.735
ENSG00000138433	CIR1	intron	2	174351725	174378923	Adipose_Subcutaneous	Rectal	-0.34	0.735
ENSG00000166741	NNMT	intron	11	114261053	114262848	Colon_Transverse	Overall	-0.34	0.735
ENSG00000166997	CNPY4	intron	7	100120399	100122259	Cells_EBV-transformed_lymphocytes	Overall	0.34	0.735
ENSG00000140044	JDP2	intron	14	75432336	75437898	Adipose_Subcutaneous	Colon	-0.37	0.735
ENSG00000152284	TCF7L1	intron	2	85134450	85283495	Adipose_Subcutaneous	Proximal	0.34	0.735
ENSG00000231134	TCF7L1-IT1	intron	2	85134450	85283495	Adipose_Subcutaneous	Proximal	0.34	0.735
ENSG00000124356	STAMBP	intron	2	73828996	73830845	Adipose_Visceral_Omentum	Overall	0.5	0.735
ENSG00000152795	HNRNPDL	intron	4	82426633	82427190	Adipose_Subcutaneous	Female	0.2	0.735
ENSG00000064932	SBNO2	intron	19	1114422	1114677	Adipose_Subcutaneous	Proximal	-0.56	0.735
ENSG00000162600	OMA1	intron	1	58522912	58527261	Cells_EBV-transformed_lymphocytes	Female	0.34	0.735
ENSG00000158863	FHIP2B	intron	8	22089298	22094440	Adipose_Subcutaneous	Male	-0.71	0.735
ENSG00000105426	PTPRS	intron	19	5246045	5258017	Adipose_Subcutaneous	Colon	0.34	0.735
ENSG00000101773	RBBP8	intron	18	23016924	23022129	Adipose_Visceral_Omentum	Female	0.34	0.735
ENSG00000105357	MYH14	intron	19	50281842	50286482	Adipose_Subcutaneous	Colon	-0.34	0.735
ENSG00000107551	RASSF4	intron	10	44989721	44990017	Adipose_Subcutaneous	Distal	0	0.735
ENSG00000108622	ICAM2	intron	17	64006735	64020406	Adipose_Visceral_Omentum	Distal	-0.34	0.735
ENSG00000108848	LUC7L3	intron	17	50749344	50750501	Adipose_Subcutaneous	Distal	0.34	0.735
ENSG00000109381	ELF2	intron	4	139072039	139073454	Cells_EBV-transformed_lymphocytes	Male	0.34	0.735
ENSG00000122034	GTF3A	intron	13	27427192	27429172	Adipose_Subcutaneous	Proximal	0.34	0.735
ENSG00000140464	PML	intron	15	74034530	74035132	Adipose_Subcutaneous	Distal	0	0.735
ENSG00000156136	DCK	intron	4	70994017	70998067	Cells_EBV-transformed_lymphocytes	Overall	-0.34	0.735
ENSG00000161791	FMNL3	intron	12	49668554	49707055	Adipose_Subcutaneous	Rectal	-0.34	0.735
ENSG00000165029	ABCA1	intron	9	104784455	104785396	Adipose_Visceral_Omentum	Male	0.34	0.735
ENSG00000173531	MST1	intron	3	49684835	49685012	Cells_EBV-transformed_lymphocytes	Colon	-0.34	0.735
ENSG00000173531	MST1	intron	3	49685089	49685222	Adipose_Visceral_Omentum	Colon	-0.34	0.735
ENSG00000173531	MST1	intron	3	49685382	49685471	Adipose_Subcutaneous	Colon	0.34	0.735
ENSG00000173531	MST1	intron	3	49685732	49685860	Adipose_Visceral_Omentum	Colon	-0.34	0.735
ENSG00000189068	VSTM1	intron	19	54042196	54042277	Whole_Blood	Overall	-0.34	0.735
ENSG00000241684	ADAMTS9-AS2	intron	3	64867257	65008945	Adipose_Visceral_Omentum	Distal	0.34	0.735
ENSG00000069431	ABCC9	intron	12	21936694	21940710	Adipose_Subcutaneous	Rectal	-0.34	0.735
ENSG00000124356	STAMBP	intron	2	73860151	73860534	Adipose_Visceral_Omentum	Distal	0.34	0.735
ENSG00000103335	PIEZO1	intron	16	88734050	88734356	Cells_EBV-transformed_lymphocytes	Distal	-0.76	0.735
ENSG00000105186	ANKRD27	intron	19	32602126	32604263	Cells_EBV-transformed_lymphocytes	Male	0.34	0.735
ENSG00000005238	ATOSB	intron	9	35108737	35112330	Adipose_Subcutaneous	Distal	-0.34	0.735
ENSG00000163389	POGLUT1	intron	3	119491574	119492282	Cells_EBV-transformed_lymphocytes	Rectal	-0.34	0.735
ENSG00000204516	MICB	intron	6	31498263	31505617	Cells_EBV-transformed_lymphocytes	Colon	-0.34	0.735
ENSG00000137880	GCHFR	intron	15	40764216	40765827	Adipose_Subcutaneous	Proximal	0.11	0.735
ENSG00000151287	TEX30	intron	13	102766580	102768260	Adipose_Subcutaneous	Rectal	0.34	0.735
ENSG00000104756	KCTD9	intron	8	25446250	25458199	Adipose_Visceral_Omentum	Proximal	0.52	0.735
ENSG00000102595	UGGT2	intron	13	95996135	95999211	Adipose_Subcutaneous	Distal	-0.34	0.735
ENSG00000172594	SMPDL3A	intron	6	122796968	122803664	Adipose_Subcutaneous	Colon	0.34	0.735
ENSG00000240875	LINC00886	intron	3	156747563	156751095	Cells_EBV-transformed_lymphocytes	Overall	0.34	0.735
ENSG00000243926	TIPARP-AS1	intron	3	156747563	156751095	Cells_EBV-transformed_lymphocytes	Overall	0.34	0.735
ENSG00000112214	FHL5	intron	6	96563355	96603602	Adipose_Visceral_Omentum	Rectal	0.33	0.735
ENSG00000262370	AC108134.3	intron	16	3078524	3080964	Adipose_Visceral_Omentum	Female	-0.34	0.735
ENSG00000128641	MYO1B	intron	2	191385973	191387224	Adipose_Subcutaneous	Proximal	-0.34	0.735
ENSG00000156136	DCK	intron	4	70993926	70998067	Whole_Blood	Overall	0.34	0.735
ENSG00000173542	MOB1B	intron	4	70993926	70998067	Whole_Blood	Overall	0.34	0.735
ENSG00000186204	CYP4F12	intron	19	15681722	15682389	Adipose_Subcutaneous	Male	-0.34	0.735
ENSG00000105402	NAPA	intron	19	47503502	47514843	Cells_EBV-transformed_lymphocytes	Colon	-0.34	0.735
ENSG00000130638	ATXN10	intron	22	45737083	45738731	Adipose_Subcutaneous	Distal	0.34	0.735
ENSG00000061794	MRPS35	intron	12	27714820	27716291	Colon_Sigmoid	Overall	-0.34	0.735
ENSG00000073350	LLGL2	intron	17	75574495	75574610	Cells_EBV-transformed_lymphocytes	Colon	-0.34	0.735
ENSG00000078018	MAP2	intron	2	209680827	209700277	Adipose_Subcutaneous	Colon	-0.34	0.735
ENSG00000100034	PPM1F	intron	22	21931291	21933391	Adipose_Subcutaneous	Overall	0.34	0.735
ENSG00000100280	AP1B1	intron	22	29359959	29363001	Adipose_Visceral_Omentum	Female	0.34	0.735
ENSG00000104497	SNX16	intron	8	81840443	81842122	Adipose_Subcutaneous	Overall	-0.34	0.735
ENSG00000106948	AKNA	intron	9	114367697	114368439	Adipose_Subcutaneous	Overall	0.34	0.735
ENSG00000111231	GPN3	intron	12	110453871	110457510	Adipose_Visceral_Omentum	Colon	-0.34	0.735
ENSG00000119487	MAPKAP1	intron	9	125543168	125585555	Adipose_Subcutaneous	Distal	-0.34	0.735
ENSG00000121769	FABP3	intron	1	31360830	31367393	Adipose_Subcutaneous	Female	0.34	0.735
ENSG00000128185	DGCR6L	intron	22	20315476	20319639	Adipose_Subcutaneous	Distal	0.34	0.735
ENSG00000137177	KIF13A	intron	6	17817233	17825768	Colon_Sigmoid	Overall	-0.34	0.735
ENSG00000137806	NDUFAF1	intron	15	41394358	41394859	Cells_EBV-transformed_lymphocytes	Overall	0	0.735
ENSG00000139154	AEBP2	intron	12	19440370	19462510	Adipose_Subcutaneous	Male	0.34	0.735
ENSG00000139154	AEBP2	intron	12	19440370	19473248	Adipose_Visceral_Omentum	Male	-0.34	0.735
ENSG00000141068	KSR1	intron	17	27560456	27577492	Adipose_Subcutaneous	Female	0.34	0.735
ENSG00000166140	ZFYVE19	intron	15	40809458	40809852	Adipose_Subcutaneous	Male	-0.11	0.735
ENSG00000168904	LRRC28	intron	15	99334129	99352369	Cells_EBV-transformed_lymphocytes	Overall	0.11	0.735
ENSG00000183513	COA5	intron	2	98600793	98604108	Adipose_Subcutaneous	Distal	-0.34	0.735
ENSG00000185808	PIGP	intron	21	37065712	37067262	Adipose_Visceral_Omentum	Proximal	-0.34	0.735
ENSG00000187735	TCEA1	intron	8	54000050	54022063	Adipose_Subcutaneous	Male	-0.34	0.735
ENSG00000198026	ZNF335	intron	20	45950069	45950219	Adipose_Subcutaneous	Male	-0.34	0.735
ENSG00000247809	NR2F2-AS1	intron	15	96282989	96285326	Adipose_Subcutaneous	Female	-0.34	0.735
ENSG00000100567	PSMA3	intron	14	58252242	58257745	Adipose_Subcutaneous	Distal	0.34	0.735
ENSG00000170873	MTSS1	intron	8	124568536	124585087	Adipose_Visceral_Omentum	Colon	-0.44	0.735
		intron	17	16925479	16925889	Cells_EBV-transformed_lymphocytes	Female	-0.34	0.735
ENSG00000118900	UBN1	intron	16	4875434	4876871	Adipose_Subcutaneous	Colon	-0.32	0.735
ENSG00000272333	KMT2B	intron	19	35733508	35733597	Cells_EBV-transformed_lymphocytes	Colon	0.12	0.735
ENSG00000203485	INF2	intron	14	104713606	104713821	Adipose_Visceral_Omentum	Male	-0.66	0.735
ENSG00000179832	MROH1	intron	8	144247679	144248877	Adipose_Subcutaneous	Female	-0.34	0.735
ENSG00000172890	NADSYN1	intron	11	71453381	71455110	Adipose_Subcutaneous	Colon	0.34	0.735
ENSG00000254682	DHCR7-DT	intron	11	71453381	71455110	Adipose_Subcutaneous	Colon	0.34	0.735
ENSG00000254682	AP002387.2	intron	11	71453381	71455110	Adipose_Subcutaneous	Colon	0.34	0.735
ENSG00000161912	ADCY10P1	intron	6	41138726	41139140	Adipose_Subcutaneous	Proximal	0.67	0.735
ENSG00000066136	NFYC	intron	1	40766703	40766918	Adipose_Subcutaneous	Distal	-0.34	0.735
ENSG00000071205	ARHGAP10	intron	4	148063300	148064416	Cells_EBV-transformed_lymphocytes	Colon	-0.34	0.735
ENSG00000096654	ZNF184	intron	6	27472433	27472973	Cells_EBV-transformed_lymphocytes	Distal	0.34	0.735
ENSG00000100726	TELO2	intron	16	1500164	1500347	Adipose_Subcutaneous	Overall	0	0.735
ENSG00000101294	HM13	intron	20	31549332	31550064	Cells_EBV-transformed_lymphocytes	Male	0.34	0.735
ENSG00000101294	HM13	intron	20	31550121	31554746	Adipose_Subcutaneous	Male	-0.34	0.735
ENSG00000101294	HM13	intron	20	31550121	31559611	Adipose_Visceral_Omentum	Male	0.34	0.735
ENSG00000105559	PLEKHA4	intron	19	48861501	48865503	Adipose_Visceral_Omentum	Colon	0.34	0.735
ENSG00000126522	ASL	intron	7	66083174	66088807	Adipose_Subcutaneous	Colon	0.34	0.735
ENSG00000131042	LILRB2	intron	19	54280075	54280264	Adipose_Subcutaneous	Distal	-0.34	0.735
ENSG00000131042	LILRB2	intron	19	54280299	54280463	Adipose_Subcutaneous	Distal	0.34	0.735
ENSG00000131759	RARA	intron	17	40342867	40348316	Adipose_Subcutaneous	Colon	0.34	0.735
ENSG00000133056	PIK3C2B	intron	1	204428220	204429921	Whole_Blood	Overall	0.34	0.735
ENSG00000133056	PIK3C2B	intron	1	204428220	204431669	Adipose_Subcutaneous	Overall	0.34	0.735
ENSG00000134744	TUT4	intron	1	52461769	52465070	Adipose_Visceral_Omentum	Rectal	-0.34	0.735
ENSG00000154258	ABCA9	intron	17	68984979	68985053	Adipose_Visceral_Omentum	Proximal	0.34	0.735
ENSG00000162645	GBP2	intron	1	89117234	89117577	Cells_EBV-transformed_lymphocytes	Rectal	0.34	0.735
ENSG00000162688	AGL	intron	1	99916731	99921534	Cells_EBV-transformed_lymphocytes	Rectal	-0.34	0.735
ENSG00000170037	CNTROB	intron	17	7934222	7934465	Adipose_Visceral_Omentum	Rectal	-0.34	0.735
ENSG00000170037	CNTROB	intron	17	7934226	7934465	Adipose_Visceral_Omentum	Rectal	0.34	0.735
ENSG00000171456	ASXL1	intron	20	32369123	32371778	Adipose_Subcutaneous	Distal	0.34	0.735
ENSG00000182670	TTC3	intron	21	37198016	37200232	Adipose_Visceral_Omentum	Rectal	-0.34	0.735
ENSG00000182670	TTC3	intron	21	37198025	37200232	Adipose_Subcutaneous	Rectal	0.34	0.735
ENSG00000196357	ZNF565	intron	19	36202050	36214622	Adipose_Visceral_Omentum	Proximal	0.34	0.735
ENSG00000198331	HYLS1	intron	11	125887765	125899344	Adipose_Visceral_Omentum	Rectal	0.34	0.735
ENSG00000211833	TRAJ58	intron	14	22496952	22547506	Cells_EBV-transformed_lymphocytes	Proximal	0.34	0.735
ENSG00000211834	TRAJ57	intron	14	22496952	22547506	Cells_EBV-transformed_lymphocytes	Proximal	0.34	0.735
ENSG00000211835	TRAJ56	intron	14	22496952	22547506	Cells_EBV-transformed_lymphocytes	Proximal	0.34	0.735
ENSG00000211836	TRAJ54	intron	14	22496952	22547506	Cells_EBV-transformed_lymphocytes	Proximal	0.34	0.735
ENSG00000211837	TRAJ53	intron	14	22496952	22547506	Cells_EBV-transformed_lymphocytes	Proximal	0.34	0.735
ENSG00000211838	TRAJ52	intron	14	22496952	22547506	Cells_EBV-transformed_lymphocytes	Proximal	0.34	0.735
ENSG00000211840	TRAJ49	intron	14	22496952	22547506	Cells_EBV-transformed_lymphocytes	Proximal	0.34	0.735
ENSG00000211841	TRAJ48	intron	14	22496952	22547506	Cells_EBV-transformed_lymphocytes	Proximal	0.34	0.735
ENSG00000211842	TRAJ47	intron	14	22496952	22547506	Cells_EBV-transformed_lymphocytes	Proximal	0.34	0.735
ENSG00000211844	TRAJ45	intron	14	22496952	22547506	Cells_EBV-transformed_lymphocytes	Proximal	0.34	0.735
ENSG00000211845	TRAJ44	intron	14	22496952	22547506	Cells_EBV-transformed_lymphocytes	Proximal	0.34	0.735
ENSG00000211846	TRAJ43	intron	14	22496952	22547506	Cells_EBV-transformed_lymphocytes	Proximal	0.34	0.735
ENSG00000211847	TRAJ42	intron	14	22496952	22547506	Cells_EBV-transformed_lymphocytes	Proximal	0.34	0.735
ENSG00000211848	TRAJ41	intron	14	22496952	22547506	Cells_EBV-transformed_lymphocytes	Proximal	0.34	0.735
ENSG00000211849	TRAJ40	intron	14	22496952	22547506	Cells_EBV-transformed_lymphocytes	Proximal	0.34	0.735
ENSG00000211850	TRAJ39	intron	14	22496952	22547506	Cells_EBV-transformed_lymphocytes	Proximal	0.34	0.735
ENSG00000211851	TRAJ38	intron	14	22496952	22547506	Cells_EBV-transformed_lymphocytes	Proximal	0.34	0.735
ENSG00000211854	TRAJ35	intron	14	22496952	22547506	Cells_EBV-transformed_lymphocytes	Proximal	0.34	0.735
ENSG00000211855	TRAJ34	intron	14	22496952	22547506	Cells_EBV-transformed_lymphocytes	Proximal	0.34	0.735
ENSG00000211856	TRAJ33	intron	14	22496952	22547506	Cells_EBV-transformed_lymphocytes	Proximal	0.34	0.735
ENSG00000211857	TRAJ32	intron	14	22496952	22547506	Cells_EBV-transformed_lymphocytes	Proximal	0.34	0.735
ENSG00000211858	TRAJ31	intron	14	22496952	22547506	Cells_EBV-transformed_lymphocytes	Proximal	0.34	0.735
ENSG00000211859	TRAJ30	intron	14	22496952	22547506	Cells_EBV-transformed_lymphocytes	Proximal	0.34	0.735
ENSG00000211860	TRAJ29	intron	14	22496952	22547506	Cells_EBV-transformed_lymphocytes	Proximal	0.34	0.735
ENSG00000211861	TRAJ28	intron	14	22496952	22547506	Cells_EBV-transformed_lymphocytes	Proximal	0.34	0.735
ENSG00000211862	TRAJ27	intron	14	22496952	22547506	Cells_EBV-transformed_lymphocytes	Proximal	0.34	0.735
ENSG00000211863	TRAJ26	intron	14	22496952	22547506	Cells_EBV-transformed_lymphocytes	Proximal	0.34	0.735
ENSG00000211865	TRAJ24	intron	14	22496952	22547506	Cells_EBV-transformed_lymphocytes	Proximal	0.34	0.735
ENSG00000211866	TRAJ23	intron	14	22496952	22547506	Cells_EBV-transformed_lymphocytes	Proximal	0.34	0.735
ENSG00000211867	TRAJ22	intron	14	22496952	22547506	Cells_EBV-transformed_lymphocytes	Proximal	0.34	0.735
ENSG00000211868	TRAJ21	intron	14	22496952	22547506	Cells_EBV-transformed_lymphocytes	Proximal	0.34	0.735
ENSG00000211869	TRAJ20	intron	14	22496952	22547506	Cells_EBV-transformed_lymphocytes	Proximal	0.34	0.735
ENSG00000211871	TRAJ18	intron	14	22496952	22547506	Cells_EBV-transformed_lymphocytes	Proximal	0.34	0.735
ENSG00000211872	TRAJ17	intron	14	22496952	22547506	Cells_EBV-transformed_lymphocytes	Proximal	0.34	0.735
ENSG00000211873	TRAJ16	intron	14	22496952	22547506	Cells_EBV-transformed_lymphocytes	Proximal	0.34	0.735
ENSG00000211876	TRAJ13	intron	14	22496952	22547506	Cells_EBV-transformed_lymphocytes	Proximal	0.34	0.735
ENSG00000211877	TRAJ12	intron	14	22496952	22547506	Cells_EBV-transformed_lymphocytes	Proximal	0.34	0.735
ENSG00000211878	TRAJ11	intron	14	22496952	22547506	Cells_EBV-transformed_lymphocytes	Proximal	0.34	0.735
ENSG00000211879	TRAJ10	intron	14	22496952	22547506	Cells_EBV-transformed_lymphocytes	Proximal	0.34	0.735
ENSG00000211880	TRAJ9	intron	14	22496952	22547506	Cells_EBV-transformed_lymphocytes	Proximal	0.34	0.735
ENSG00000211881	TRAJ8	intron	14	22496952	22547506	Cells_EBV-transformed_lymphocytes	Proximal	0.34	0.735
ENSG00000211882	TRAJ7	intron	14	22496952	22547506	Cells_EBV-transformed_lymphocytes	Proximal	0.34	0.735
ENSG00000211883	TRAJ6	intron	14	22496952	22547506	Cells_EBV-transformed_lymphocytes	Proximal	0.34	0.735
ENSG00000211884	TRAJ5	intron	14	22496952	22547506	Cells_EBV-transformed_lymphocytes	Proximal	0.34	0.735
ENSG00000211885	TRAJ4	intron	14	22496952	22547506	Cells_EBV-transformed_lymphocytes	Proximal	0.34	0.735
ENSG00000211886	TRAJ3	intron	14	22496952	22547506	Cells_EBV-transformed_lymphocytes	Proximal	0.34	0.735
ENSG00000277734	TRAC	intron	14	22496952	22547506	Cells_EBV-transformed_lymphocytes	Proximal	0.34	0.735
ENSG00000177728	TMEM94	intron	17	75485547	75486290	Adipose_Subcutaneous	Female	0.34	0.735
ENSG00000186466	AQP7P1	intron	9	63332410	63333066	Adipose_Visceral_Omentum	Colon	0.34	0.735
ENSG00000237238	BMS1P10	intron	9	63332410	63333066	Adipose_Visceral_Omentum	Colon	0.34	0.735
ENSG00000214013	GANC	intron	15	42278590	42280917	Cells_EBV-transformed_lymphocytes	Male	-0.23	0.735
ENSG00000111801	BTN3A3	intron	6	26448637	26448728	Adipose_Subcutaneous	Rectal	-0.3	0.735
ENSG00000137497	NUMA1	intron	11	72008845	72008988	Cells_EBV-transformed_lymphocytes	Male	0.34	0.735
ENSG00000124214	STAU1	intron	20	49159146	49174195	Cells_EBV-transformed_lymphocytes	Proximal	0.74	0.735
ENSG00000188732	FAM221A	intron	7	23698299	23700786	Adipose_Visceral_Omentum	Overall	0.34	0.735
ENSG00000100749	VRK1	intron	14	96876120	96877502	Cells_EBV-transformed_lymphocytes	Colon	0.34	0.735
ENSG00000107077	KDM4C	intron	9	7049200	7076434	Adipose_Subcutaneous	Male	-0.52	0.735
ENSG00000100445	SDR39U1	intron	14	24442452	24442754	Adipose_Visceral_Omentum	Rectal	-0.13	0.735
ENSG00000182362	YBEY	intron	21	46296230	46313004	Adipose_Subcutaneous	Female	0.34	0.735
ENSG00000185499	MUC1	intron	1	155192283	155192786	Adipose_Visceral_Omentum	Distal	-0.34	0.735
ENSG00000129219	PLD2	intron	17	4819582	4821793	Adipose_Subcutaneous	Colon	0.65	0.735
ENSG00000248124	RRN3P1	intron	16	21818761	21819302	Adipose_Subcutaneous	Distal	0.49	0.735
ENSG00000169905	TOR1AIP2	intron	1	179865854	179877693	Adipose_Visceral_Omentum	Distal	-0.34	0.735
ENSG00000161996	WDR90	intron	16	665068	665679	Adipose_Visceral_Omentum	Male	-0.34	0.735
ENSG00000163072	NOSTRIN	intron	2	168862049	168863381	Adipose_Visceral_Omentum	Overall	-0.34	0.735
ENSG00000188186	LAMTOR4	intron	7	100148975	100149499	Cells_EBV-transformed_lymphocytes	Distal	0.37	0.735
ENSG00000067365	METTL22	intron	16	8641184	8641403	Adipose_Subcutaneous	Rectal	0	0.735
		intron	9	120844899	120847294	Cells_EBV-transformed_lymphocytes	Distal	0.34	0.735
		intron	9	120845826	120847294	Cells_EBV-transformed_lymphocytes	Distal	0.34	0.735
ENSG00000104979	C19orf53	intron	19	13774574	13774652	Adipose_Subcutaneous	Distal	-0.34	0.735
ENSG00000104979	C19orf53	intron	19	13774707	13778052	Adipose_Subcutaneous	Distal	0.34	0.735
ENSG00000111725	PRKAB1	intron	12	119676670	119679933	Cells_EBV-transformed_lymphocytes	Colon	0.34	0.735
ENSG00000117151	CTBS	intron	1	84566012	84574239	Adipose_Subcutaneous	Overall	-0.34	0.735
ENSG00000117616	RSRP1	intron	1	25294740	25337040	Adipose_Subcutaneous	Proximal	-0.34	0.735
ENSG00000117616	RSRP1	intron	1	25304821	25306562	Cells_EBV-transformed_lymphocytes	Proximal	-0.34	0.735
ENSG00000117616	RSRP1	intron	1	25304821	25318063	Adipose_Subcutaneous	Proximal	-0.34	0.735
ENSG00000117616	RSRP1	intron	1	25306949	25337040	Cells_EBV-transformed_lymphocytes	Proximal	-0.34	0.735
ENSG00000128294	TPST2	intron	22	26534977	26536288	Adipose_Visceral_Omentum	Proximal	-0.34	0.735
ENSG00000140853	NLRC5	intron	16	57059061	57059467	Cells_EBV-transformed_lymphocytes	Female	-0.34	0.735
ENSG00000155111	CDK19	intron	6	110746201	110815009	Cells_EBV-transformed_lymphocytes	Overall	0.34	0.735
ENSG00000160593	JAML	intron	11	118196821	118197998	Adipose_Subcutaneous	Distal	-0.34	0.735
ENSG00000161381	PLXDC1	intron	17	39081449	39083459	Adipose_Subcutaneous	Proximal	0.34	0.735
ENSG00000162402	USP24	intron	1	55071924	55072317	Adipose_Subcutaneous	Rectal	0.34	0.735
ENSG00000163877	SNIP1	intron	1	37540755	37552645	Adipose_Subcutaneous	Proximal	0.34	0.735
ENSG00000164073	MFSD8	intron	4	127939997	127942045	Adipose_Subcutaneous	Male	-0.34	0.735
ENSG00000167491	GATAD2A	intron	19	19498722	19501118	Cells_EBV-transformed_lymphocytes	Male	-0.11	0.735
ENSG00000168038	ULK4	intron	3	41907941	41911317	Adipose_Visceral_Omentum	Proximal	-0.34	0.735
ENSG00000168137	SETD5	intron	3	9453868	9464425	Adipose_Subcutaneous	Overall	0.34	0.735
ENSG00000176148	TCP11L1	intron	11	33068859	33072474	Adipose_Visceral_Omentum	Proximal	-0.34	0.735
ENSG00000183048	SLC25A10	intron	17	81717861	81718052	Adipose_Visceral_Omentum	Female	-0.34	0.735
ENSG00000183048	SLC25A10	intron	17	81717861	81719831	Adipose_Subcutaneous	Female	-0.34	0.735
ENSG00000198792	TMEM184B	intron	22	38231334	38245935	Adipose_Subcutaneous	Rectal	-0.34	0.735
ENSG00000244005	NFS1	intron	20	35698590	35699310	Cells_EBV-transformed_lymphocytes	Female	0.34	0.735
ENSG00000244754	N4BP2L2	intron	13	32478048	32480590	Adipose_Subcutaneous	Proximal	-0.34	0.735
ENSG00000253796	AC104248.1	intron	8	108915944	108916047	Adipose_Subcutaneous	Female	0.34	0.735
ENSG00000123297	TSFM	intron	12	57773128	57780255	Adipose_Subcutaneous	Proximal	0.34	0.735
ENSG00000123427	EEF1AKMT3	intron	12	57773128	57780255	Adipose_Subcutaneous	Proximal	0.34	0.735
ENSG00000135164	DMTF1	intron	7	87154278	87154390	Adipose_Visceral_Omentum	Colon	0	0.735
ENSG00000111907	TPD52L1	intron	6	125248383	125257098	Adipose_Visceral_Omentum	Overall	-0.76	0.735
ENSG00000185909	KLHDC8B	intron	3	49174403	49174742	Adipose_Visceral_Omentum	Overall	-0.68	0.735
ENSG00000103319	EEF2K	intron	16	22280376	22283887	Adipose_Subcutaneous	Female	0.3	0.735
ENSG00000104728	ARHGEF10	intron	8	1866602	1869194	Adipose_Visceral_Omentum	Overall	0.02	0.735
ENSG00000154767	XPC	intron	3	14147379	14147908	Adipose_Visceral_Omentum	Proximal	0.34	0.735
ENSG00000157259	GATAD1	intron	7	92448877	92449092	Adipose_Visceral_Omentum	Female	0.66	0.735
ENSG00000135299	ANKRD6	intron	6	89616657	89617954	Cells_EBV-transformed_lymphocytes	Colon	-0.34	0.735
ENSG00000176148	TCP11L1	intron	11	33061726	33065830	Colon_Transverse	Overall	0.34	0.735
ENSG00000023191	RNH1	intron	11	502249	504427	Adipose_Subcutaneous	Proximal	-0.59	0.735
ENSG00000173221	GLRX	intron	5	95814389	95816507	Colon_Sigmoid	Overall	0.31	0.735
ENSG00000127419	TMEM175	intron	4	952539	953190	Adipose_Subcutaneous	Distal	0.34	0.735
ENSG00000058668	ATP2B4	intron	1	203700923	203702044	Colon_Sigmoid	Overall	-0.34	0.735
ENSG00000100243	CYB5R3	intron	22	42631450	42636715	Whole_Blood	Overall	0.34	0.735
ENSG00000114520	SNX4	intron	3	125470661	125476695	Cells_EBV-transformed_lymphocytes	Overall	-0.34	0.735
ENSG00000115486	GGCX	intron	2	85550744	85550925	Adipose_Subcutaneous	Distal	-0.34	0.735
ENSG00000115486	GGCX	intron	2	85550750	85550925	Adipose_Subcutaneous	Distal	-0.11	0.735
ENSG00000120029	ARMH3	intron	10	102040125	102056085	Cells_EBV-transformed_lymphocytes	Colon	0.34	0.735
ENSG00000133116	KL	intron	13	33055315	33060679	Colon_Sigmoid	Overall	0.34	0.735
ENSG00000140009	ESR2	intron	14	64257364	64260449	Cells_EBV-transformed_lymphocytes	Colon	-0.34	0.735
ENSG00000143811	PYCR2	intron	1	225921371	225921552	Adipose_Subcutaneous	Colon	-0.34	0.735
ENSG00000143811	PYCR2	intron	1	225921644	225921858	Adipose_Subcutaneous	Colon	0.34	0.735
ENSG00000143811	PYCR2	intron	1	225922076	225922204	Adipose_Subcutaneous	Colon	-0.34	0.735
ENSG00000143811	PYCR2	intron	1	225922079	225922204	Adipose_Subcutaneous	Colon	-0.34	0.735
ENSG00000145390	USP53	intron	4	119260653	119261715	Adipose_Subcutaneous	Distal	-0.34	0.735
ENSG00000152240	HAUS1	intron	18	46105408	46118181	Adipose_Subcutaneous	Overall	-0.34	0.735
ENSG00000154263	ABCA10	intron	17	69174394	69174607	Adipose_Visceral_Omentum	Colon	0.34	0.735
ENSG00000168918	INPP5D	intron	2	233204717	233206706	Adipose_Visceral_Omentum	Rectal	-0.34	0.735
ENSG00000181458	TMEM45A	intron	3	100568967	100570609	Colon_Transverse	Overall	0.34	0.735
ENSG00000181458	TMEM45A	intron	3	100568967	100576925	Cells_EBV-transformed_lymphocytes	Overall	-0.34	0.735
ENSG00000205302	SNX2	intron	5	122795383	122799695	Cells_EBV-transformed_lymphocytes	Male	0.34	0.735
ENSG00000213445	SIPA1	intron	11	65638182	65639136	Cells_EBV-transformed_lymphocytes	Male	-0.34	0.735
ENSG00000221866	PLXNA4	intron	7	132168572	132174778	Adipose_Subcutaneous	Colon	0.34	0.735
ENSG00000136371	MTHFS	intron	15	79907684	79914588	Cells_EBV-transformed_lymphocytes	Proximal	-0.44	0.735
ENSG00000180953	ST20	intron	15	79907684	79914588	Cells_EBV-transformed_lymphocytes	Proximal	-0.44	0.735
ENSG00000099992	TBC1D10A	intron	22	30292851	30293651	Cells_EBV-transformed_lymphocytes	Colon	0.59	0.735
ENSG00000239282	CASTOR1	intron	22	30292851	30293651	Cells_EBV-transformed_lymphocytes	Colon	0.59	0.735
ENSG00000133110	POSTN	intron	13	37569383	37569744	Adipose_Visceral_Omentum	Distal	0.34	0.735
ENSG00000040199	PHLPP2	intron	16	71681905	71684476	Cells_EBV-transformed_lymphocytes	Colon	0.34	0.735
ENSG00000171160	MORN4	intron	10	97617322	97619587	Cells_EBV-transformed_lymphocytes	Female	0.51	0.735
ENSG00000276170	AC244153.1	intron	17	38451525	38451626	Adipose_Visceral_Omentum	Male	-0.34	0.735
		intron	7	128941424	128942071	Cells_EBV-transformed_lymphocytes	Male	0.34	0.735
ENSG00000276234	TADA2A	intron	17	37407496	37411269	Cells_EBV-transformed_lymphocytes	Proximal	0.38	0.735
ENSG00000177239	MAN1B1	intron	9	137101672	137106125	Cells_EBV-transformed_lymphocytes	Overall	0.34	0.735
ENSG00000160226	CFAP410	intron	21	44333262	44337649	Adipose_Subcutaneous	Female	-0.34	0.735
ENSG00000072609	CHFR	intron	12	132861634	132869619	Cells_EBV-transformed_lymphocytes	Proximal	0.58	0.735
ENSG00000107614	TRDMT1	intron	10	17168917	17169310	Adipose_Subcutaneous	Distal	-0.16	0.735
ENSG00000101132	PFDN4	intron	20	54208124	54214351	Adipose_Subcutaneous	Overall	0.34	0.735
ENSG00000101126	ADNP	intron	20	50918781	50928651	Cells_EBV-transformed_lymphocytes	Female	-0.34	0.735
		intron	1	212072213	212078173	Cells_EBV-transformed_lymphocytes	Proximal	0.34	0.735
		intron	2	171541444	171541585	Cells_EBV-transformed_lymphocytes	Overall	0.34	0.735
ENSG00000079387	SENP1	intron	12	48066965	48071667	Adipose_Subcutaneous	Male	-0.34	0.735
ENSG00000083290	ULK2	intron	17	19786005	19795622	Adipose_Visceral_Omentum	Distal	0.34	0.735
ENSG00000083937	CHMP2B	intron	3	87227556	87240699	Adipose_Subcutaneous	Female	-0.34	0.735
ENSG00000086730	LAT2	intron	7	74210088	74215947	Cells_EBV-transformed_lymphocytes	Overall	0.34	0.735
ENSG00000115159	GPD2	intron	2	156476207	156496044	Adipose_Subcutaneous	Proximal	0.34	0.735
ENSG00000122257	RBBP6	intron	16	24567505	24567792	Adipose_Visceral_Omentum	Male	-0.34	0.735
ENSG00000128915	ICE2	intron	15	60428687	60431934	Adipose_Visceral_Omentum	Proximal	0.34	0.735
ENSG00000131386	GALNT15	intron	3	16222758	16226429	Adipose_Subcutaneous	Proximal	0.34	0.735
ENSG00000131386	GALNT15	intron	3	16222758	16226437	Adipose_Subcutaneous	Proximal	0.34	0.735
ENSG00000131386	GALNT15	intron	3	16222758	16227354	Adipose_Subcutaneous	Proximal	-0.34	0.735
ENSG00000131386	GALNT15	intron	3	16222758	16244004	Adipose_Subcutaneous	Proximal	0.34	0.735
ENSG00000132849	PATJ	intron	1	61827583	61833654	Adipose_Subcutaneous	Distal	-0.34	0.735
ENSG00000138660	AP1AR	intron	4	112263086	112265009	Adipose_Subcutaneous	Distal	-0.34	0.735
ENSG00000138660	AP1AR	intron	4	112263086	112265013	Adipose_Visceral_Omentum	Distal	0.11	0.735
ENSG00000141380	SS18	intron	18	26087577	26090501	Adipose_Subcutaneous	Female	0.34	0.735
ENSG00000143434	SEMA6C	intron	1	151138105	151138630	Adipose_Subcutaneous	Male	-0.34	0.735
ENSG00000144283	PKP4	intron	2	158676867	158678581	Adipose_Subcutaneous	Female	-0.34	0.735
ENSG00000156218	ADAMTSL3	intron	15	84036987	84037763	Adipose_Visceral_Omentum	Male	0.34	0.735
ENSG00000162063	CCNF	intron	16	2439826	2443649	Cells_EBV-transformed_lymphocytes	Colon	0.34	0.735
ENSG00000164758	MED30	intron	8	117521053	117539883	Adipose_Visceral_Omentum	Proximal	0.34	0.735
ENSG00000165475	CRYL1	intron	13	20439754	20489370	Adipose_Subcutaneous	Female	0.34	0.735
ENSG00000188897	AC099489.1	intron	16	11384008	11384216	Adipose_Visceral_Omentum	Male	0.34	0.735
ENSG00000196498	NCOR2	intron	12	124449867	124466173	Adipose_Subcutaneous	Male	-0.34	0.735
ENSG00000206560	ANKRD28	intron	3	15670556	15675898	Adipose_Subcutaneous	Overall	0.34	0.735
ENSG00000223382	LINC01778	intron	1	30826652	30829748	Colon_Sigmoid	Overall	-0.34	0.735
ENSG00000057935	MTA3	intron	2	42723035	42753374	Colon_Sigmoid	Overall	-0.34	0.735
ENSG00000112584	FAM120B	intron	6	170358318	170388287	Cells_EBV-transformed_lymphocytes	Colon	0.12	0.735
ENSG00000125970	RALY	intron	20	34078553	34084661	Adipose_Subcutaneous	Proximal	-0.67	0.735
ENSG00000144136	SLC20A1	intron	2	112657241	112658825	Cells_EBV-transformed_lymphocytes	Female	0.35	0.735
ENSG00000168394	TAP1	intron	6	32850517	32852109	Adipose_Subcutaneous	Colon	-0.54	0.735
ENSG00000271133	ITGB8-AS1	intron	7	20328856	20329367	Colon_Transverse	Overall	0.55	0.735
ENSG00000100031	GGT1	intron	22	24608023	24610358	Cells_EBV-transformed_lymphocytes	Overall	-0.33	0.735
ENSG00000138606	SHF	intron	15	45199120	45200727	Adipose_Subcutaneous	Colon	0.34	0.735
ENSG00000259539	AC051619.6	intron	15	45199120	45200727	Adipose_Subcutaneous	Colon	0.34	0.735
ENSG00000186088	GSAP	intron	7	77353026	77353572	Adipose_Visceral_Omentum	Female	0.34	0.735
ENSG00000162600	OMA1	intron	1	58506209	58522827	Adipose_Visceral_Omentum	Overall	-0.03	0.735
ENSG00000100485	SOS2	intron	14	50158646	50159431	Adipose_Visceral_Omentum	Male	-0.34	0.735
ENSG00000234353	AP000346.2	intron	22	23686995	23690236	Cells_EBV-transformed_lymphocytes	Rectal	0.34	0.735
ENSG00000244723	ASLP1	intron	22	23686995	23690236	Cells_EBV-transformed_lymphocytes	Rectal	0.34	0.735
ENSG00000272578	GUSBP11	intron	22	23686995	23690236	Cells_EBV-transformed_lymphocytes	Rectal	0.34	0.735
ENSG00000272578	AP000347.1	intron	22	23686995	23690236	Cells_EBV-transformed_lymphocytes	Rectal	0.34	0.735
ENSG00000100033	PRODH	intron	22	18919597	18919706	Adipose_Subcutaneous	Colon	-0.34	0.735
ENSG00000244005	NFS1	intron	20	35674617	35680737	Adipose_Visceral_Omentum	Colon	0.16	0.735
ENSG00000123992	DNPEP	intron	2	219387163	219387576	Adipose_Subcutaneous	Rectal	0.34	0.735
		intron	1	77677310	77682585	Cells_EBV-transformed_lymphocytes	Distal	-0.34	0.735
		intron	3	125095819	125107481	Cells_EBV-transformed_lymphocytes	Distal	-0.34	0.735
ENSG00000010244	ZNF207	intron	17	32368014	32369295	Adipose_Subcutaneous	Rectal	0.34	0.735
ENSG00000072135	PTPN18	intron	2	130372947	130373157	Whole_Blood	Overall	0.34	0.735
ENSG00000092529	CAPN3	intron	15	42396908	42399492	Adipose_Subcutaneous	Colon	-0.34	0.735
ENSG00000110697	PITPNM1	intron	11	67496348	67497231	Adipose_Visceral_Omentum	Female	-0.34	0.735
ENSG00000135473	PAN2	intron	12	56333208	56333862	Cells_EBV-transformed_lymphocytes	Female	0.34	0.735
ENSG00000144724	PTPRG	intron	3	62157224	62167971	Adipose_Subcutaneous	Proximal	-0.34	0.735
ENSG00000144724	PTPRG	intron	3	62168163	62191469	Adipose_Subcutaneous	Proximal	0.34	0.735
ENSG00000153246	PLA2R1	intron	2	159956627	159967539	Adipose_Subcutaneous	Female	-0.34	0.735
ENSG00000157916	RER1	intron	1	2397220	2400857	Adipose_Subcutaneous	Rectal	-0.34	0.735
ENSG00000161249	DMKN	intron	19	35497681	35498598	Cells_EBV-transformed_lymphocytes	Overall	-0.34	0.735
ENSG00000163354	DCST2	intron	1	155034686	155049269	Adipose_Subcutaneous	Male	0.34	0.735
ENSG00000163660	CCNL1	intron	3	157153156	157156936	Adipose_Subcutaneous	Female	-0.34	0.735
ENSG00000166478	ZNF143	intron	11	9501270	9508619	Adipose_Subcutaneous	Proximal	-0.34	0.735
ENSG00000171045	TSNARE1	intron	8	142354763	142403104	Adipose_Subcutaneous	Overall	-0.34	0.735
ENSG00000178773	CPNE7	intron	16	89591058	89595367	Cells_EBV-transformed_lymphocytes	Distal	0.34	0.735
ENSG00000179364	PACS2	intron	14	105383513	105384353	Adipose_Subcutaneous	Rectal	-0.34	0.735
ENSG00000232093	DCST1-AS1	intron	1	155034686	155049269	Adipose_Subcutaneous	Male	0.34	0.735
ENSG00000266028	SRGAP2	intron	1	206453380	206454878	Adipose_Visceral_Omentum	Rectal	0.34	0.735
ENSG00000179163	FUCA1	intron	1	23846173	23848649	Adipose_Subcutaneous	Colon	-0.34	0.735
ENSG00000177595	PIDD1	intron	11	803647	804094	Adipose_Visceral_Omentum	Rectal	-0.62	0.735
ENSG00000119707	RBM25	intron	14	73065093	73071627	Cells_EBV-transformed_lymphocytes	Proximal	0.33	0.735
ENSG00000151466	SCLT1	intron	4	128939894	128942996	Cells_EBV-transformed_lymphocytes	Distal	-0.34	0.735
ENSG00000175575	PAAF1	intron	11	73900420	73914413	Adipose_Subcutaneous	Male	-0.34	0.735
ENSG00000170310	STX8	intron	17	9505162	9568371	Cells_EBV-transformed_lymphocytes	Rectal	-0.34	0.735
ENSG00000219626	FAM228B	intron	2	24135187	24137909	Cells_EBV-transformed_lymphocytes	Distal	-0.2	0.735
ENSG00000175164	ABO	intron	9	133261374	133262099	Adipose_Subcutaneous	Colon	-0.33	0.735
ENSG00000183527	PSMG1	intron	21	39179971	39180285	Cells_EBV-transformed_lymphocytes	Rectal	-0.34	0.735
ENSG00000128294	TPST2	intron	22	26532745	26536288	Adipose_Visceral_Omentum	Overall	0.42	0.735
ENSG00000148814	LRRC27	intron	10	132324373	132331436	Cells_EBV-transformed_lymphocytes	Male	0.69	0.735
ENSG00000165752	STK32C	intron	10	132324373	132331436	Cells_EBV-transformed_lymphocytes	Male	0.69	0.735
ENSG00000166747	AP1G1	intron	16	71765584	71767877	Adipose_Visceral_Omentum	Female	-0.19	0.735
ENSG00000127314	RAP1B	intron	12	68611052	68648699	Cells_EBV-transformed_lymphocytes	Proximal	0.34	0.735
		intron	19	35411282	35419160	Cells_EBV-transformed_lymphocytes	Overall	-0.34	0.735
ENSG00000068781	STON1-GTF2A1L	intron	2	48671680	48679335	Adipose_Subcutaneous	Female	-0.34	0.735
ENSG00000100461	RBM23	intron	14	22913845	22918999	Adipose_Subcutaneous	Colon	0.34	0.735
ENSG00000114770	ABCC5	intron	3	183989383	184014264	Cells_EBV-transformed_lymphocytes	Distal	0.34	0.735
ENSG00000117586	TNFSF4	intron	1	173186865	173188521	Cells_EBV-transformed_lymphocytes	Female	-0.34	0.735
ENSG00000124151	NCOA3	intron	20	47633636	47634048	Adipose_Subcutaneous	Colon	0.34	0.735
ENSG00000130158	DOCK6	intron	19	11229390	11233203	Adipose_Subcutaneous	Rectal	0.34	0.735
ENSG00000131981	LGALS3	intron	14	55137391	55138045	Adipose_Visceral_Omentum	Male	0.34	0.735
ENSG00000136011	STAB2	intron	12	103755718	103758170	Adipose_Visceral_Omentum	Distal	0.34	0.735
ENSG00000140943	MBTPS1	intron	16	84059428	84060682	Cells_EBV-transformed_lymphocytes	Proximal	0.34	0.735
ENSG00000151948	GLT1D1	intron	12	128957643	128982929	Cells_EBV-transformed_lymphocytes	Female	0.34	0.735
ENSG00000166762	CATSPER2	intron	15	43632363	43632717	Cells_EBV-transformed_lymphocytes	Female	0.34	0.735
ENSG00000166762	CATSPER2	intron	15	43632363	43635360	Adipose_Visceral_Omentum	Female	-0.34	0.735
ENSG00000181513	ACBD4	intron	17	45136620	45136692	Adipose_Subcutaneous	Distal	0	0.735
ENSG00000181513	ACBD4	intron	17	45136776	45137019	Adipose_Subcutaneous	Distal	0.11	0.735
ENSG00000182173	TSEN54	intron	17	75516910	75517009	Adipose_Subcutaneous	Distal	0.34	0.735
ENSG00000198382	UVRAG	intron	11	76135723	76140711	Adipose_Subcutaneous	Female	0.34	0.735
ENSG00000214063	TSPAN4	intron	11	850367	862550	Adipose_Subcutaneous	Male	0.34	0.735
ENSG00000214063	TSPAN4	intron	11	862741	864437	Adipose_Subcutaneous	Male	-0.34	0.735
ENSG00000226375	AL022310.1	intron	1	173186865	173188521	Cells_EBV-transformed_lymphocytes	Female	-0.34	0.735
ENSG00000228775	WEE2-AS1	intron	7	141714374	141723916	Adipose_Subcutaneous	Male	0.34	0.735
ENSG00000233184	DPH5-DT	intron	1	101072830	101075395	Adipose_Visceral_Omentum	Female	0.34	0.735
ENSG00000242441	GTF2A1L	intron	2	48671680	48679335	Adipose_Subcutaneous	Female	-0.34	0.735
ENSG00000249839	AC011330.1	intron	15	43632363	43632717	Cells_EBV-transformed_lymphocytes	Female	0.34	0.735
ENSG00000249839	AC011330.1	intron	15	43632363	43635360	Adipose_Visceral_Omentum	Female	-0.34	0.735
ENSG00000257093	DENND11	intron	7	141714374	141723916	Adipose_Subcutaneous	Male	0.34	0.735
ENSG00000023191	RNH1	intron	11	502181	504427	Adipose_Subcutaneous	Colon	-0.27	0.735
ENSG00000104626	ERI1	intron	8	9016405	9018297	Colon_Transverse	Overall	-0.27	0.735
ENSG00000249859	PVT1	intron	8	127939676	127989162	Adipose_Visceral_Omentum	Male	-0.06	0.735
ENSG00000150961	SEC24D	intron	4	118815158	118815451	Adipose_Subcutaneous	Male	0.19	0.735
ENSG00000181619	GPR135	intron	14	59456545	59458857	Adipose_Subcutaneous	Overall	0.7	0.735
ENSG00000119725	ZNF410	intron	14	73922206	73923395	Adipose_Visceral_Omentum	Rectal	0.34	0.735
ENSG00000132549	VPS13B	intron	8	99832652	99835197	Cells_EBV-transformed_lymphocytes	Proximal	-0.66	0.735
ENSG00000186591	UBE2H	intron	7	129839275	129857511	Adipose_Subcutaneous	Male	0.34	0.735
ENSG00000169718	DUS1L	intron	17	82062973	82064126	Cells_EBV-transformed_lymphocytes	Proximal	0.29	0.735
ENSG00000120885	CLU	intron	8	27610600	27614655	Adipose_Visceral_Omentum	Overall	-0.38	0.735
ENSG00000270647	TAF15	intron	17	35810063	35817716	Adipose_Visceral_Omentum	Rectal	0.34	0.735
ENSG00000123297	TSFM	intron	12	57793073	57802555	Cells_EBV-transformed_lymphocytes	Proximal	0.75	0.735
ENSG00000150961	SEC24D	intron	4	118815155	118815451	Adipose_Subcutaneous	Male	-0.19	0.735
ENSG00000260404	AC110079.1	intron	4	118605819	118608658	Adipose_Visceral_Omentum	Male	0.34	0.735
ENSG00000260404	AC110079.1	intron	4	118608722	118618166	Cells_EBV-transformed_lymphocytes	Male	-0.34	0.735
ENSG00000157303	SUSD3	intron	9	93079602	93084537	Cells_EBV-transformed_lymphocytes	Overall	0.1	0.735
ENSG00000185989	RASA3	intron	13	114013248	114015209	Adipose_Visceral_Omentum	Colon	0.24	0.735
ENSG00000145868	FBXO38	intron	5	148410765	148411080	Adipose_Subcutaneous	Colon	0.34	0.735
ENSG00000131378	RFTN1	intron	3	16326876	16357932	Cells_EBV-transformed_lymphocytes	Rectal	-0.25	0.735
ENSG00000132305	IMMT	intron	2	86153574	86159536	Adipose_Visceral_Omentum	Rectal	0.34	0.735
ENSG00000010310	GIPR	intron	19	45668298	45669477	Cells_EBV-transformed_lymphocytes	Rectal	-0.34	0.735
ENSG00000140955	ADAD2	intron	16	84195194	84195296	Adipose_Visceral_Omentum	Rectal	-0.34	0.735
ENSG00000115267	IFIH1	intron	2	162278328	162279996	Cells_EBV-transformed_lymphocytes	Overall	-0.34	0.735
ENSG00000137947	GTF2B	intron	1	88887367	88891483	Adipose_Visceral_Omentum	Proximal	-0.22	0.735
ENSG00000121057	AKAP1	intron	17	57110158	57111798	Adipose_Visceral_Omentum	Proximal	-0.34	0.735
ENSG00000082397	EPB41L3	intron	18	5395147	5395609	Adipose_Visceral_Omentum	Colon	0.34	0.735
ENSG00000092445	TYRO3	intron	15	41569022	41570027	Adipose_Subcutaneous	Male	-0.34	0.735
ENSG00000107731	UNC5B	intron	10	71285429	71286689	Adipose_Visceral_Omentum	Colon	-0.34	0.735
ENSG00000119139	TJP2	intron	9	69248224	69249375	Adipose_Visceral_Omentum	Rectal	-0.34	0.735
ENSG00000120008	WDR11	intron	10	120904142	120904646	Adipose_Visceral_Omentum	Male	0.34	0.735
ENSG00000120008	WDR11	intron	10	120904142	120904650	Adipose_Visceral_Omentum	Male	-0.34	0.735
ENSG00000121281	ADCY7	intron	16	50305849	50307050	Whole_Blood	Overall	0.34	0.735
ENSG00000129657	SEC14L1	intron	17	77130191	77142646	Adipose_Subcutaneous	Overall	-0.34	0.735
ENSG00000130653	PNPLA7	intron	9	137501057	137501650	Adipose_Visceral_Omentum	Colon	0.34	0.735
ENSG00000131374	TBC1D5	intron	3	17308134	17372075	Adipose_Subcutaneous	Rectal	-0.34	0.735
ENSG00000148341	SH3GLB2	intron	9	129014904	129015740	Adipose_Visceral_Omentum	Colon	0.34	0.735
ENSG00000162341	TPCN2	intron	11	69159351	69159446	Cells_EBV-transformed_lymphocytes	Proximal	-0.34	0.735
ENSG00000162430	SELENON	intron	1	25812792	25813881	Whole_Blood	Overall	-0.34	0.735
ENSG00000173950	XXYLT1	intron	3	195070111	195156449	Cells_EBV-transformed_lymphocytes	Female	-0.34	0.735
ENSG00000174886	NDUFA11	intron	19	5894854	5896453	Adipose_Subcutaneous	Distal	-0.34	0.735
ENSG00000174886	NDUFA11	intron	19	5894854	5896453	Adipose_Subcutaneous	Colon	0.34	0.735
ENSG00000180385	EMC3-AS1	intron	3	9998572	9998776	Cells_EBV-transformed_lymphocytes	Distal	0.34	0.735
ENSG00000187514	PTMA	intron	2	231711983	231712443	Adipose_Visceral_Omentum	Overall	-0.34	0.735
ENSG00000198677	SKIC3	intron	5	95516586	95516672	Adipose_Subcutaneous	Distal	-0.11	0.735
ENSG00000283632	EXOC3L2	intron	19	45213357	45216073	Adipose_Visceral_Omentum	Colon	0.34	0.735
		intron	8	127989291	127994883	Cells_EBV-transformed_lymphocytes	Male	0.34	0.735
ENSG00000125814	NAPB	intron	20	23394999	23395139	Adipose_Subcutaneous	Female	0.5	0.735
ENSG00000196151	WDSUB1	intron	2	159236190	159256196	Adipose_Visceral_Omentum	Proximal	0.33	0.735
ENSG00000100116	GCAT	intron	22	37808163	37810027	Adipose_Visceral_Omentum	Overall	-0.34	0.735
ENSG00000122085	MTERF4	intron	2	241097427	241099396	Adipose_Subcutaneous	Overall	-0.17	0.735
		intron	7	2278305	2307728	Cells_EBV-transformed_lymphocytes	Male	-0.34	0.735
ENSG00000177030	DEAF1	intron	11	691598	694759	Cells_EBV-transformed_lymphocytes	Distal	-0.45	0.735
ENSG00000065054	NHERF2	intron	16	2037600	2037826	Adipose_Subcutaneous	Proximal	-0.09	0.735
ENSG00000234353	AP000346.2	intron	22	23638942	23652479	Adipose_Visceral_Omentum	Proximal	-0.67	0.735
ENSG00000244723	ASLP1	intron	22	23638942	23652479	Adipose_Visceral_Omentum	Proximal	-0.67	0.735
ENSG00000272578	GUSBP11	intron	22	23638942	23652479	Adipose_Visceral_Omentum	Proximal	-0.67	0.735
ENSG00000272578	AP000347.1	intron	22	23638942	23652479	Adipose_Visceral_Omentum	Proximal	-0.67	0.735
ENSG00000070413	DGCR2	intron	22	19052605	19056986	Adipose_Subcutaneous	Colon	-0.57	0.735
ENSG00000123643	SLC36A1	intron	5	151463643	151464060	Adipose_Visceral_Omentum	Overall	-0.66	0.735
ENSG00000139192	TAPBPL	intron	12	6451784	6453067	Adipose_Subcutaneous	Male	0.34	0.735
ENSG00000139192	TAPBPL	intron	12	6452312	6453067	Adipose_Visceral_Omentum	Male	-0.34	0.735
ENSG00000139192	TAPBPL	intron	12	6452619	6453067	Adipose_Subcutaneous	Male	0.34	0.735
ENSG00000239911	PRKAG2-AS1	intron	7	151877866	151878562	Adipose_Visceral_Omentum	Male	0.75	0.735
ENSG00000140374	ETFA	intron	15	76292700	76311350	Adipose_Subcutaneous	Distal	-0.34	0.735
ENSG00000133943	DGLUCY	intron	14	91114283	91145221	Cells_EBV-transformed_lymphocytes	Female	0.34	0.735
ENSG00000070614	NDST1	intron	5	150486407	150520868	Cells_EBV-transformed_lymphocytes	Proximal	0.34	0.735
ENSG00000100243	CYB5R3	intron	22	42631450	42636479	Cells_EBV-transformed_lymphocytes	Proximal	0.34	0.735
ENSG00000177302	TOP3A	intron	17	18291027	18292645	Adipose_Visceral_Omentum	Female	0.34	0.735
ENSG00000175581	MRPL48	intron	11	73817947	73825708	Adipose_Subcutaneous	Colon	0.34	0.735
ENSG00000134072	CAMK1	intron	3	9759750	9761461	Adipose_Subcutaneous	Female	-0.34	0.735
ENSG00000100439	ABHD4	intron	14	22605866	22606422	Adipose_Subcutaneous	Colon	0.49	0.735
ENSG00000165949	IFI27	intron	14	94110797	94114851	Adipose_Visceral_Omentum	Male	0.76	0.735
ENSG00000146701	MDH2	intron	7	76048226	76048576	Cells_EBV-transformed_lymphocytes	Overall	0.16	0.735
		intron	16	50712401	50716587	Cells_EBV-transformed_lymphocytes	Overall	0.34	0.736
ENSG00000008256	CYTH3	intron	7	6171314	6172731	Adipose_Subcutaneous	Male	-0.34	0.736
ENSG00000125375	DMAC2L	intron	14	50322719	50323945	Adipose_Visceral_Omentum	Female	0.34	0.736
ENSG00000125375	DMAC2L	intron	14	50322806	50323945	Adipose_Subcutaneous	Female	-0.34	0.736
ENSG00000137497	NUMA1	intron	11	72006263	72007189	Adipose_Subcutaneous	Male	0.34	0.736
ENSG00000138614	INTS14	intron	15	65605236	65607159	Adipose_Subcutaneous	Colon	0.34	0.736
ENSG00000138614	INTS14	intron	15	65605236	65607302	Adipose_Visceral_Omentum	Colon	-0.34	0.736
ENSG00000163660	CCNL1	intron	3	157148589	157149287	Adipose_Subcutaneous	Female	0.34	0.736
ENSG00000163660	CCNL1	intron	3	157148589	157149485	Adipose_Subcutaneous	Female	0.34	0.736
ENSG00000163660	CCNL1	intron	3	157149385	157149485	Adipose_Subcutaneous	Female	-0.34	0.736
ENSG00000163660	CCNL1	intron	3	157150381	157151486	Adipose_Subcutaneous	Female	0.34	0.736
ENSG00000163660	CCNL1	intron	3	157150381	157151729	Adipose_Subcutaneous	Female	0.34	0.736
ENSG00000166734	GOLM2	intron	15	44403054	44413336	Adipose_Subcutaneous	Colon	0.11	0.736
ENSG00000167207	NOD2	intron	16	50712373	50715008	Cells_EBV-transformed_lymphocytes	Overall	-0.34	0.736
ENSG00000167207	NOD2	intron	16	50712373	50716587	Adipose_Visceral_Omentum	Overall	-0.34	0.736
ENSG00000167207	NOD2	intron	16	50712373	50719925	Cells_EBV-transformed_lymphocytes	Overall	-0.34	0.736
ENSG00000168958	MFF	intron	2	227330846	227332419	Adipose_Subcutaneous	Female	-0.34	0.736
ENSG00000172137	CALB2	intron	16	71374834	71377667	Adipose_Visceral_Omentum	Female	-0.34	0.736
ENSG00000203667	COX20	intron	1	244835736	244841944	Adipose_Subcutaneous	Distal	0.34	0.736
ENSG00000203667	COX20	intron	1	244836520	244841944	Adipose_Visceral_Omentum	Distal	-0.34	0.736
ENSG00000225527	AL450384.1	intron	10	18513660	18542069	Cells_EBV-transformed_lymphocytes	Rectal	0	0.736
ENSG00000240291	AL450384.2	intron	10	18513660	18542069	Cells_EBV-transformed_lymphocytes	Rectal	0	0.736
ENSG00000185262	UBALD2	intron	17	76265403	76265907	Adipose_Visceral_Omentum	Rectal	0.44	0.736
ENSG00000008323	PLEKHG6	intron	12	6310848	6312159	Adipose_Visceral_Omentum	Colon	0.31	0.736
ENSG00000143013	LMO4	intron	1	87331814	87332013	Colon_Transverse	Overall	-0.15	0.736
ENSG00000160469	BRSK1	intron	19	55303826	55304050	Adipose_Visceral_Omentum	Rectal	0.24	0.736
ENSG00000144504	ANKMY1	intron	2	240512001	240512802	Cells_EBV-transformed_lymphocytes	Male	-0.34	0.736
ENSG00000151806	GUF1	intron	4	44678787	44680694	Cells_EBV-transformed_lymphocytes	Colon	-0.34	0.736
ENSG00000134717	BTF3L4	intron	1	52083541	52086112	Adipose_Subcutaneous	Rectal	0.11	0.736
ENSG00000211896	IGHG1	intron	14	105742385	105742777	Cells_EBV-transformed_lymphocytes	Rectal	0.34	0.736
ENSG00000211897	IGHG3	intron	14	105742385	105742777	Cells_EBV-transformed_lymphocytes	Rectal	0.34	0.736
ENSG00000203666	EFCAB2	intron	1	244970443	244972509	Adipose_Subcutaneous	Colon	-0.34	0.736
ENSG00000136932	TRMO	intron	9	97910616	97912873	Adipose_Visceral_Omentum	Rectal	-0.45	0.736
ENSG00000113296	THBS4	intron	5	80073327	80076855	Adipose_Subcutaneous	Proximal	0.34	0.736
ENSG00000110455	ACCS	intron	11	44081320	44083169	Adipose_Visceral_Omentum	Male	0.34	0.736
ENSG00000151348	EXT2	intron	11	44081320	44083169	Adipose_Visceral_Omentum	Male	0.34	0.736
ENSG00000053501	USE1	intron	19	17215851	17215992	Adipose_Subcutaneous	Female	-0.34	0.736
		intron	14	34934131	34963929	Cells_EBV-transformed_lymphocytes	Distal	0.34	0.736
ENSG00000080189	SLC35C2	intron	20	46352185	46354882	Adipose_Subcutaneous	Female	-0.34	0.736
ENSG00000080189	SLC35C2	intron	20	46352226	46354882	Adipose_Subcutaneous	Female	0.34	0.736
ENSG00000080189	SLC35C2	intron	20	46355241	46356574	Adipose_Subcutaneous	Female	-0.34	0.736
ENSG00000108883	EFTUD2	intron	17	44883158	44883649	Adipose_Subcutaneous	Male	-0.34	0.736
ENSG00000111412	SPRING1	intron	12	116723223	116737790	Adipose_Subcutaneous	Female	-0.34	0.736
ENSG00000116337	AMPD2	intron	1	109620278	109620914	Adipose_Visceral_Omentum	Rectal	0.34	0.736
ENSG00000135424	ITGA7	intron	12	55697770	55697938	Adipose_Subcutaneous	Rectal	-0.34	0.736
ENSG00000135424	ITGA7	intron	12	55697822	55697938	Adipose_Subcutaneous	Rectal	0.34	0.736
ENSG00000144868	TMEM108	intron	3	133381161	133390180	Adipose_Subcutaneous	Rectal	-0.34	0.736
ENSG00000151413	NUBPL	intron	14	31787873	31826629	Adipose_Visceral_Omentum	Male	0.34	0.736
ENSG00000159352	PSMD4	intron	1	151266112	151266308	Adipose_Subcutaneous	Overall	-0.34	0.736
ENSG00000159352	PSMD4	intron	1	151266208	151266308	Adipose_Visceral_Omentum	Overall	0.34	0.736
ENSG00000161996	WDR90	intron	16	662844	663145	Cells_EBV-transformed_lymphocytes	Male	0.34	0.736
ENSG00000162736	NCSTN	intron	1	160343888	160344722	Adipose_Visceral_Omentum	Female	0.34	0.736
ENSG00000162927	PUS10	intron	2	61011905	61016839	Cells_EBV-transformed_lymphocytes	Male	0.34	0.736
ENSG00000180776	ZDHHC20	intron	13	21381546	21381901	Adipose_Subcutaneous	Proximal	0	0.736
ENSG00000180776	ZDHHC20	intron	13	21381549	21381901	Adipose_Subcutaneous	Proximal	-0.11	0.736
ENSG00000180776	ZDHHC20	intron	13	21381549	21382920	Adipose_Subcutaneous	Proximal	0.34	0.736
ENSG00000189298	ZKSCAN3	intron	6	28359988	28361324	Adipose_Subcutaneous	Overall	-0.34	0.736
ENSG00000197223	C1D	intron	2	68047319	68062945	Adipose_Subcutaneous	Rectal	0.34	0.736
ENSG00000213398	LCAT	intron	16	67940478	67940737	Adipose_Visceral_Omentum	Female	-0.34	0.736
ENSG00000213398	LCAT	intron	16	67940478	67942363	Adipose_Subcutaneous	Female	0.34	0.736
ENSG00000239523	MYLK-AS1	intron	3	123585794	123629494	Adipose_Visceral_Omentum	Distal	0.34	0.736
ENSG00000239523	MYLK-AS1	intron	3	123585801	123611235	Cells_EBV-transformed_lymphocytes	Distal	0.34	0.736
ENSG00000242441	GTF2A1L	intron	2	48647042	48669722	Adipose_Subcutaneous	Female	-0.34	0.736
ENSG00000243667	DNAAF10	intron	2	68047319	68062945	Adipose_Subcutaneous	Rectal	0.34	0.736
ENSG00000129933	MAU2	intron	19	19336187	19337170	Adipose_Subcutaneous	Male	0.33	0.736
ENSG00000160216	AGPAT3	intron	21	43904019	43959634	Adipose_Visceral_Omentum	Rectal	-0.59	0.736
ENSG00000079150	FKBP7	intron	2	178469785	178478279	Cells_EBV-transformed_lymphocytes	Rectal	-0.4	0.736
ENSG00000266412	NCOA4	intron	10	46016694	46023330	Cells_EBV-transformed_lymphocytes	Distal	-0.34	0.736
ENSG00000080822	CLDND1	intron	3	98506747	98517052	Adipose_Subcutaneous	Male	0.55	0.736
ENSG00000099889	ARVCF	intron	22	19973036	19973119	Adipose_Subcutaneous	Female	-0.34	0.736
ENSG00000099889	ARVCF	intron	22	19979080	19979743	Adipose_Subcutaneous	Colon	-0.34	0.736
ENSG00000133048	CHI3L1	intron	1	203181285	203182731	Cells_EBV-transformed_lymphocytes	Rectal	-0.34	0.736
ENSG00000214274	ANG	intron	14	20684758	20693547	Adipose_Subcutaneous	Female	-0.34	0.736
ENSG00000253250	C8orf88	intron	8	90971141	90978579	Adipose_Subcutaneous	Male	-0.34	0.736
ENSG00000064932	SBNO2	intron	19	1127765	1132090	Colon_Sigmoid	Overall	-0.34	0.736
ENSG00000090273	NUDC	intron	1	26934419	26941457	Adipose_Visceral_Omentum	Male	-0.51	0.736
ENSG00000173511	VEGFB	intron	11	64237222	64237521	Adipose_Subcutaneous	Rectal	0.29	0.736
ENSG00000162650	ATXN7L2	intron	1	109484080	109486057	Adipose_Visceral_Omentum	Rectal	-0.34	0.736
ENSG00000141252	VPS53	intron	17	661895	697418	Adipose_Subcutaneous	Male	-0.43	0.736
ENSG00000089351	GRAMD1A	intron	19	34996291	35009119	Adipose_Visceral_Omentum	Rectal	0.48	0.736
ENSG00000179832	MROH1	intron	8	144260374	144260483	Adipose_Visceral_Omentum	Female	-0.34	0.736
ENSG00000179832	MROH1	intron	8	144260544	144260677	Adipose_Subcutaneous	Female	-0.34	0.736
ENSG00000231246	LINC02884	intron	1	112234899	112238070	Adipose_Visceral_Omentum	Rectal	0.34	0.736
ENSG00000114670	NEK11	intron	3	131243496	131349557	Adipose_Visceral_Omentum	Male	0.34	0.736
ENSG00000161204	ABCF3	intron	3	184186875	184187397	Adipose_Subcutaneous	Female	0.55	0.736
ENSG00000005243	COPZ2	intron	17	48032741	48033211	Adipose_Visceral_Omentum	Rectal	0.34	0.736
ENSG00000067191	CACNB1	intron	17	39184864	39186496	Cells_EBV-transformed_lymphocytes	Proximal	0.34	0.736
ENSG00000103494	RPGRIP1L	intron	16	53622356	53636439	Cells_EBV-transformed_lymphocytes	Female	-0.34	0.736
ENSG00000105792	CFAP69	intron	7	90277121	90277213	Adipose_Subcutaneous	Distal	0.34	0.736
ENSG00000121350	PYROXD1	intron	12	21455292	21455995	Adipose_Subcutaneous	Colon	-0.34	0.736
ENSG00000187741	FANCA	intron	16	89752222	89758577	Cells_EBV-transformed_lymphocytes	Male	0.34	0.736
ENSG00000187741	FANCA	intron	16	89752222	89761949	Cells_EBV-transformed_lymphocytes	Male	-0.34	0.736
ENSG00000204920	ZNF155	intron	19	43984245	43988459	Cells_EBV-transformed_lymphocytes	Colon	-0.34	0.736
		intron	5	74834597	74838965	Cells_EBV-transformed_lymphocytes	Female	-0.34	0.736
ENSG00000005243	COPZ2	intron	17	48033302	48033863	Adipose_Subcutaneous	Rectal	0.34	0.736
ENSG00000068383	INPP5A	intron	10	132697919	132705193	Cells_EBV-transformed_lymphocytes	Female	0.34	0.736
ENSG00000068383	INPP5A	intron	10	132697919	132708313	Cells_EBV-transformed_lymphocytes	Female	-0.34	0.736
ENSG00000101639	CEP192	intron	18	13030608	13037237	Cells_EBV-transformed_lymphocytes	Rectal	-0.34	0.736
ENSG00000101639	CEP192	intron	18	13030608	13048859	Cells_EBV-transformed_lymphocytes	Rectal	0.34	0.736
ENSG00000105792	CFAP69	intron	7	90277334	90279677	Adipose_Subcutaneous	Distal	0.34	0.736
ENSG00000108010	GLRX3	intron	10	130180321	130183281	Adipose_Visceral_Omentum	Proximal	-0.34	0.736
ENSG00000111231	GPN3	intron	12	110453871	110457510	Adipose_Visceral_Omentum	Overall	-0.34	0.736
ENSG00000112531	QKI	intron	6	163562069	163563423	Adipose_Subcutaneous	Proximal	0.34	0.736
ENSG00000137628	DDX60	intron	4	168262787	168267582	Adipose_Subcutaneous	Colon	-0.34	0.736
ENSG00000144824	PHLDB2	intron	3	111958295	111962108	Adipose_Subcutaneous	Rectal	-0.34	0.736
ENSG00000149499	EML3	intron	11	62603989	62604113	Cells_EBV-transformed_lymphocytes	Male	-0.34	0.736
ENSG00000159882	ZNF230	intron	19	44007093	44008790	Adipose_Subcutaneous	Colon	-0.34	0.736
ENSG00000174442	ZWILCH	intron	15	66505391	66508746	Cells_EBV-transformed_lymphocytes	Proximal	0.34	0.736
ENSG00000179532	DNHD1	intron	11	6564804	6565695	Adipose_Subcutaneous	Female	0.34	0.736
ENSG00000180776	ZDHHC20	intron	13	21381546	21381901	Adipose_Subcutaneous	Female	0	0.736
ENSG00000180776	ZDHHC20	intron	13	21381549	21381901	Adipose_Subcutaneous	Female	0.11	0.736
ENSG00000180776	ZDHHC20	intron	13	21381549	21382920	Adipose_Subcutaneous	Female	-0.34	0.736
ENSG00000196562	SULF2	intron	20	47757463	47786048	Adipose_Visceral_Omentum	Proximal	0.34	0.736
ENSG00000198198	SZT2	intron	1	43439442	43439605	Adipose_Visceral_Omentum	Male	0.34	0.736
ENSG00000204351	SKIC2	intron	6	31968119	31968328	Colon_Transverse	Overall	-0.34	0.736
ENSG00000204920	ZNF155	intron	19	44007093	44008790	Adipose_Subcutaneous	Colon	-0.34	0.736
ENSG00000278540	ACACA	intron	17	37244734	37245080	Cells_EBV-transformed_lymphocytes	Proximal	0.34	0.736
ENSG00000141503	MINK1	intron	17	4893067	4893434	Adipose_Subcutaneous	Male	0.66	0.736
ENSG00000072364	AFF4	intron	5	132897240	132898230	Cells_EBV-transformed_lymphocytes	Overall	0.34	0.736
ENSG00000126246	IGFLR1	intron	19	35739626	35740380	Adipose_Subcutaneous	Female	0.4	0.736
ENSG00000170100	ZNF778	intron	16	89222183	89223157	Cells_EBV-transformed_lymphocytes	Overall	0.57	0.736
ENSG00000038210	PI4K2B	intron	4	25256674	25259037	Cells_EBV-transformed_lymphocytes	Distal	0.03	0.736
ENSG00000219626	FAM228B	intron	2	24147086	24164198	Cells_EBV-transformed_lymphocytes	Overall	0.37	0.736
ENSG00000131149	GSE1	intron	16	85663093	85663344	Adipose_Visceral_Omentum	Proximal	0.31	0.736
ENSG00000135541	AHI1	intron	6	135300558	135318519	Adipose_Visceral_Omentum	Female	0.34	0.736
ENSG00000128294	TPST2	intron	22	26532745	26536288	Adipose_Subcutaneous	Rectal	-0.21	0.736
ENSG00000172554	SNTG2	intron	2	1083655	1098196	Adipose_Subcutaneous	Proximal	-0.34	0.736
		intron	12	103857243	103861118	Cells_EBV-transformed_lymphocytes	Colon	0.34	0.736
ENSG00000112837	TBX18	intron	6	84760356	84762544	Adipose_Visceral_Omentum	Proximal	-0.34	0.736
ENSG00000122642	FKBP9	intron	7	32963702	32974617	Adipose_Subcutaneous	Colon	-0.34	0.736
ENSG00000129465	RIPK3	intron	14	24332988	24336885	Adipose_Visceral_Omentum	Overall	-0.34	0.736
ENSG00000129467	ADCY4	intron	14	24332988	24336885	Adipose_Visceral_Omentum	Overall	-0.34	0.736
ENSG00000132612	VPS4A	intron	16	69311532	69316008	Adipose_Subcutaneous	Rectal	-0.34	0.736
ENSG00000140598	EFL1	intron	15	82138842	82151451	Adipose_Subcutaneous	Rectal	0.34	0.736
ENSG00000141985	SH3GL1	intron	19	4364221	4365482	Adipose_Subcutaneous	Distal	0	0.736
ENSG00000153975	ZUP1	intron	6	116658924	116660233	Cells_EBV-transformed_lymphocytes	Proximal	-0.34	0.736
ENSG00000153975	ZUP1	intron	6	116660369	116660736	Cells_EBV-transformed_lymphocytes	Proximal	-0.34	0.736
ENSG00000154358	OBSCN	intron	1	228308383	228309099	Adipose_Visceral_Omentum	Female	0.34	0.736
ENSG00000166979	EVA1C	intron	21	32501538	32503926	Adipose_Visceral_Omentum	Colon	0.34	0.736
ENSG00000168453	HR	intron	8	22116428	22116875	Adipose_Subcutaneous	Overall	-0.34	0.736
ENSG00000168807	SNTB2	intron	16	69311532	69316008	Adipose_Subcutaneous	Rectal	-0.34	0.736
ENSG00000168918	INPP5D	intron	2	233198376	233204126	Cells_EBV-transformed_lymphocytes	Proximal	0.34	0.736
ENSG00000171467	ZNF318	intron	6	43331852	43342676	Adipose_Subcutaneous	Overall	-0.34	0.736
ENSG00000174243	DDX23	intron	12	48832569	48833277	Cells_EBV-transformed_lymphocytes	Overall	0	0.736
ENSG00000177932	ZNF354C	intron	5	179062095	179076445	Adipose_Subcutaneous	Female	-0.34	0.736
ENSG00000179299	NSUN7	intron	4	40790745	40794375	Colon_Transverse	Overall	-0.34	0.736
ENSG00000179454	KLHL28	intron	14	44934558	44945030	Adipose_Subcutaneous	Proximal	0.11	0.736
ENSG00000188092	GPR89B	intron	1	147936686	147938714	Cells_EBV-transformed_lymphocytes	Male	0	0.736
ENSG00000196357	ZNF565	intron	19	36202050	36214622	Cells_EBV-transformed_lymphocytes	Colon	0.34	0.736
ENSG00000224389	C4B	intron	6	32029061	32029167	Adipose_Visceral_Omentum	Rectal	0.34	0.736
ENSG00000250320	EDIL3-DT	intron	5	84387936	84399585	Adipose_Subcutaneous	Colon	0.34	0.736
ENSG00000255587	RAB44	intron	6	36727691	36728700	Adipose_Visceral_Omentum	Male	-0.34	0.736
ENSG00000135924	DNAJB2	intron	2	219282929	219283161	Cells_EBV-transformed_lymphocytes	Rectal	0.49	0.736
ENSG00000196950	SLC39A10	intron	2	195718332	195728159	Adipose_Visceral_Omentum	Colon	0.66	0.736
ENSG00000171476	HOPX	intron	4	56656012	56681255	Cells_EBV-transformed_lymphocytes	Proximal	-0.59	0.736
ENSG00000125734	GPR108	intron	19	6731282	6731473	Adipose_Subcutaneous	Female	0.34	0.736
ENSG00000160613	PCSK7	intron	11	117224755	117225931	Adipose_Visceral_Omentum	Colon	0.34	0.736
ENSG00000167562	ZNF701	intron	19	52570330	52574077	Cells_EBV-transformed_lymphocytes	Female	0.34	0.736
ENSG00000198482	ZNF808	intron	19	52570330	52574077	Cells_EBV-transformed_lymphocytes	Female	0.34	0.736
ENSG00000136738	STAM	intron	10	17684927	17688027	Cells_EBV-transformed_lymphocytes	Female	-0.41	0.736
ENSG00000171163	ZNF692	intron	1	248855946	248856373	Adipose_Visceral_Omentum	Overall	0.34	0.736
ENSG00000008710	PKD1	intron	16	2112963	2113157	Adipose_Subcutaneous	Proximal	0.34	0.736
ENSG00000008710	PKD1	intron	16	2112963	2113161	Adipose_Subcutaneous	Proximal	-0.34	0.736
ENSG00000109762	SNX25	intron	4	185351609	185353485	Adipose_Visceral_Omentum	Distal	-0.49	0.736
ENSG00000112787	FBRSL1	intron	12	132572622	132574319	Adipose_Visceral_Omentum	Distal	0.34	0.736
ENSG00000120008	WDR11	intron	10	120873923	120878353	Adipose_Subcutaneous	Overall	0.02	0.736
ENSG00000240303	ACAD11	intron	3	132605205	132618634	Cells_EBV-transformed_lymphocytes	Proximal	0.34	0.736
ENSG00000138175	ARL3	intron	10	102676941	102685816	Adipose_Subcutaneous	Female	0.05	0.736
ENSG00000172869	DMXL1	intron	5	119099416	119101935	Cells_EBV-transformed_lymphocytes	Distal	0.34	0.736
ENSG00000104883	PEX11G	intron	19	7477436	7478314	Adipose_Subcutaneous	Rectal	0.36	0.736
ENSG00000049246	PER3	intron	1	7819420	7820115	Adipose_Subcutaneous	Colon	0.72	0.736
ENSG00000144451	SPAG16	intron	2	213302582	213310059	Adipose_Subcutaneous	Overall	-0.34	0.736
ENSG00000125826	RBCK1	intron	20	408779	409881	Whole_Blood	Overall	0.53	0.736
ENSG00000095787	WAC	intron	10	28590832	28608186	Colon_Transverse	Overall	-0.52	0.736
		intron	6	18132177	18138963	Cells_EBV-transformed_lymphocytes	Colon	-0.34	0.736
ENSG00000076108	BAZ2A	intron	12	56615607	56630125	Cells_EBV-transformed_lymphocytes	Rectal	0.34	0.736
ENSG00000089006	SNX5	intron	20	17954117	17955365	Cells_EBV-transformed_lymphocytes	Male	0.34	0.736
ENSG00000089006	SNX5	intron	20	17954223	17955365	Adipose_Visceral_Omentum	Male	-0.34	0.736
ENSG00000109339	MAPK10	intron	4	86194407	86354530	Colon_Sigmoid	Overall	0.34	0.736
ENSG00000109339	MAPK10	intron	4	86194407	86453030	Adipose_Subcutaneous	Overall	0	0.736
ENSG00000122367	LDB3	intron	10	86680157	86685678	Adipose_Subcutaneous	Rectal	-0.34	0.736
ENSG00000127914	AKAP9	intron	7	91980333	91992158	Cells_EBV-transformed_lymphocytes	Distal	0.34	0.736
ENSG00000133812	SBF2	intron	11	9784438	9785125	Adipose_Visceral_Omentum	Female	-0.34	0.736
ENSG00000134308	YWHAQ	intron	2	9587509	9591392	Adipose_Subcutaneous	Overall	-0.34	0.736
ENSG00000135424	ITGA7	intron	12	55701154	55712063	Adipose_Visceral_Omentum	Female	0.34	0.736
ENSG00000136250	AOAH	intron	7	36540491	36549439	Whole_Blood	Overall	0.34	0.736
ENSG00000137103	TMEM8B	intron	9	35841794	35842392	Adipose_Visceral_Omentum	Proximal	-0.34	0.736
ENSG00000137509	PRCP	intron	11	82839425	82849049	Adipose_Subcutaneous	Colon	0.34	0.736
ENSG00000144840	RABL3	intron	3	120689888	120690449	Cells_EBV-transformed_lymphocytes	Male	0.34	0.736
ENSG00000150593	PDCD4	intron	10	110876070	110881275	Adipose_Visceral_Omentum	Proximal	0.34	0.736
ENSG00000153310	CYRIB	intron	8	129970995	130016370	Adipose_Subcutaneous	Proximal	0.34	0.736
ENSG00000153310	CYRIB	intron	8	129970995	130016607	Adipose_Subcutaneous	Proximal	-0.34	0.736
ENSG00000164403	SHROOM1	intron	5	132824419	132824615	Adipose_Visceral_Omentum	Distal	0.34	0.736
ENSG00000183955	KMT5A	intron	12	123405074	123407493	Adipose_Subcutaneous	Colon	0.34	0.736
ENSG00000196961	AP2A1	intron	19	49780710	49781757	Adipose_Subcutaneous	Rectal	0.34	0.736
ENSG00000222020	HDAC4-AS1	intron	2	239401536	239402075	Adipose_Subcutaneous	Rectal	0.34	0.736
ENSG00000266714	MYO15B	intron	17	75615884	75616069	Adipose_Visceral_Omentum	Overall	0.6	0.736
ENSG00000148384	INPP5E	intron	9	136433279	136434037	Adipose_Visceral_Omentum	Colon	0.56	0.736
ENSG00000056558	TRAF1	intron	9	120914300	120923705	Cells_EBV-transformed_lymphocytes	Male	0.34	0.736
ENSG00000266714	MYO15B	intron	17	75607302	75610166	Colon_Transverse	Overall	-0.32	0.736
ENSG00000226232	NPIPB14P	intron	16	69978282	69978902	Adipose_Subcutaneous	Colon	-0.64	0.736
ENSG00000198836	OPA1	intron	3	193618936	193631612	Adipose_Subcutaneous	Colon	-0.33	0.736
ENSG00000073417	PDE8A	intron	15	85117839	85120474	Adipose_Visceral_Omentum	Proximal	0.33	0.736
ENSG00000213999	MEF2B	intron	19	19182683	19192081	Cells_EBV-transformed_lymphocytes	Overall	-0.43	0.736
ENSG00000254901	BORCS8	intron	19	19182683	19192081	Cells_EBV-transformed_lymphocytes	Overall	-0.43	0.736
ENSG00000103852	TTC23	intron	15	99146137	99148586	Adipose_Visceral_Omentum	Rectal	-0.34	0.736
ENSG00000118520	ARG1	intron	6	131579285	131581219	Adipose_Visceral_Omentum	Overall	0.25	0.736
ENSG00000109667	SLC2A9	intron	4	9920572	9941913	Adipose_Visceral_Omentum	Male	0.22	0.736
ENSG00000109436	TBC1D9	intron	4	140698388	140701504	Adipose_Subcutaneous	Colon	0.28	0.736
ENSG00000054282	SDCCAG8	intron	1	243426558	243475931	Adipose_Visceral_Omentum	Overall	0.68	0.736
ENSG00000143429	LSP1P4	intron	2	91637033	91654920	Adipose_Visceral_Omentum	Proximal	0.34	0.736
ENSG00000170525	PFKFB3	intron	10	6224213	6224506	Adipose_Subcutaneous	Colon	-0.34	0.736
ENSG00000215244	LINC02649	intron	10	6224213	6224506	Adipose_Subcutaneous	Colon	-0.34	0.736
ENSG00000131236	CAP1	intron	1	40041493	40059334	Adipose_Visceral_Omentum	Proximal	0.34	0.736
ENSG00000164346	NSA2	intron	5	74774060	74776604	Cells_EBV-transformed_lymphocytes	Proximal	0.28	0.736
ENSG00000115705	TPO	intron	2	1374402	1413264	Adipose_Subcutaneous	Proximal	-0.34	0.736
		intron	11	2989197	2992254	Cells_EBV-transformed_lymphocytes	Colon	-0.34	0.736
		intron	19	39706673	39707178	Cells_EBV-transformed_lymphocytes	Proximal	-0.34	0.736
ENSG00000064933	PMS1	intron	2	189784614	189791790	Cells_EBV-transformed_lymphocytes	Colon	-0.34	0.736
ENSG00000064933	PMS1	intron	2	189784770	189791790	Cells_EBV-transformed_lymphocytes	Colon	-0.34	0.736
ENSG00000066136	NFYC	intron	1	40758294	40762888	Adipose_Subcutaneous	Male	-0.34	0.736
ENSG00000066136	NFYC	intron	1	40758451	40762888	Adipose_Visceral_Omentum	Male	0.34	0.736
ENSG00000087191	PSMC5	intron	17	63830189	63830271	Adipose_Visceral_Omentum	Male	0.34	0.736
ENSG00000106638	TBL2	intron	7	73574122	73574383	Adipose_Visceral_Omentum	Rectal	-0.34	0.736
ENSG00000111850	SMIM8	intron	6	87371712	87375462	Adipose_Subcutaneous	Colon	-0.34	0.736
ENSG00000116906	GNPAT	intron	1	231241456	231250964	Cells_EBV-transformed_lymphocytes	Female	-0.34	0.736
ENSG00000123415	SMUG1	intron	12	54182623	54183656	Adipose_Subcutaneous	Colon	-0.34	0.736
ENSG00000130635	COL5A1	intron	9	134727397	134728670	Adipose_Subcutaneous	Rectal	-0.34	0.736
ENSG00000134815	DHX34	intron	19	47368852	47372730	Whole_Blood	Overall	-0.34	0.736
ENSG00000138101	DTNB	intron	2	25383889	25387289	Adipose_Subcutaneous	Colon	0.34	0.736
ENSG00000141568	FOXK2	intron	17	82600244	82601303	Adipose_Subcutaneous	Male	-0.34	0.736
ENSG00000151474	FRMD4A	intron	10	13762680	13782922	Adipose_Visceral_Omentum	Rectal	-0.34	0.736
ENSG00000157107	FCHO2	intron	5	73056107	73058433	Adipose_Subcutaneous	Rectal	-0.34	0.736
ENSG00000164253	WDR41	intron	5	77440997	77449760	Adipose_Visceral_Omentum	Distal	-0.34	0.736
ENSG00000164403	SHROOM1	intron	5	132827953	132828272	Adipose_Subcutaneous	Male	0.34	0.736
ENSG00000171604	CXXC5	intron	5	139679940	139680364	Adipose_Subcutaneous	Rectal	-0.34	0.736
ENSG00000180891	CUEDC1	intron	17	57866544	57871286	Adipose_Subcutaneous	Proximal	-0.34	0.736
ENSG00000182504	CEP97	intron	3	101728937	101731840	Cells_EBV-transformed_lymphocytes	Male	-0.34	0.736
ENSG00000186166	CENATAC	intron	11	119015083	119015288	Adipose_Visceral_Omentum	Male	0	0.736
ENSG00000186166	CENATAC	intron	11	119015083	119015307	Adipose_Subcutaneous	Male	0.34	0.736
ENSG00000203872	C6orf163	intron	6	87371712	87375462	Adipose_Subcutaneous	Colon	-0.34	0.736
ENSG00000211833	TRAJ58	intron	14	22492907	22547506	Cells_EBV-transformed_lymphocytes	Overall	0.34	0.736
ENSG00000211834	TRAJ57	intron	14	22492907	22547506	Cells_EBV-transformed_lymphocytes	Overall	0.34	0.736
ENSG00000211835	TRAJ56	intron	14	22492907	22547506	Cells_EBV-transformed_lymphocytes	Overall	0.34	0.736
ENSG00000211836	TRAJ54	intron	14	22492907	22547506	Cells_EBV-transformed_lymphocytes	Overall	0.34	0.736
ENSG00000211837	TRAJ53	intron	14	22492907	22547506	Cells_EBV-transformed_lymphocytes	Overall	0.34	0.736
ENSG00000211838	TRAJ52	intron	14	22492907	22547506	Cells_EBV-transformed_lymphocytes	Overall	0.34	0.736
ENSG00000211840	TRAJ49	intron	14	22492907	22547506	Cells_EBV-transformed_lymphocytes	Overall	0.34	0.736
ENSG00000211841	TRAJ48	intron	14	22492907	22547506	Cells_EBV-transformed_lymphocytes	Overall	0.34	0.736
ENSG00000211842	TRAJ47	intron	14	22492907	22547506	Cells_EBV-transformed_lymphocytes	Overall	0.34	0.736
ENSG00000211844	TRAJ45	intron	14	22492907	22547506	Cells_EBV-transformed_lymphocytes	Overall	0.34	0.736
ENSG00000211845	TRAJ44	intron	14	22492907	22547506	Cells_EBV-transformed_lymphocytes	Overall	0.34	0.736
ENSG00000211846	TRAJ43	intron	14	22492907	22547506	Cells_EBV-transformed_lymphocytes	Overall	0.34	0.736
ENSG00000211847	TRAJ42	intron	14	22492907	22547506	Cells_EBV-transformed_lymphocytes	Overall	0.34	0.736
ENSG00000211848	TRAJ41	intron	14	22492907	22547506	Cells_EBV-transformed_lymphocytes	Overall	0.34	0.736
ENSG00000211849	TRAJ40	intron	14	22492907	22547506	Cells_EBV-transformed_lymphocytes	Overall	0.34	0.736
ENSG00000211850	TRAJ39	intron	14	22492907	22547506	Cells_EBV-transformed_lymphocytes	Overall	0.34	0.736
ENSG00000211851	TRAJ38	intron	14	22492907	22547506	Cells_EBV-transformed_lymphocytes	Overall	0.34	0.736
ENSG00000211854	TRAJ35	intron	14	22492907	22547506	Cells_EBV-transformed_lymphocytes	Overall	0.34	0.736
ENSG00000211855	TRAJ34	intron	14	22492907	22547506	Cells_EBV-transformed_lymphocytes	Overall	0.34	0.736
ENSG00000211856	TRAJ33	intron	14	22492907	22547506	Cells_EBV-transformed_lymphocytes	Overall	0.34	0.736
ENSG00000211857	TRAJ32	intron	14	22492907	22547506	Cells_EBV-transformed_lymphocytes	Overall	0.34	0.736
ENSG00000211858	TRAJ31	intron	14	22492907	22547506	Cells_EBV-transformed_lymphocytes	Overall	0.34	0.736
ENSG00000211859	TRAJ30	intron	14	22492907	22547506	Cells_EBV-transformed_lymphocytes	Overall	0.34	0.736
ENSG00000211860	TRAJ29	intron	14	22492907	22547506	Cells_EBV-transformed_lymphocytes	Overall	0.34	0.736
ENSG00000211861	TRAJ28	intron	14	22492907	22547506	Cells_EBV-transformed_lymphocytes	Overall	0.34	0.736
ENSG00000211862	TRAJ27	intron	14	22492907	22547506	Cells_EBV-transformed_lymphocytes	Overall	0.34	0.736
ENSG00000211863	TRAJ26	intron	14	22492907	22547506	Cells_EBV-transformed_lymphocytes	Overall	0.34	0.736
ENSG00000211865	TRAJ24	intron	14	22492907	22547506	Cells_EBV-transformed_lymphocytes	Overall	0.34	0.736
ENSG00000211866	TRAJ23	intron	14	22492907	22547506	Cells_EBV-transformed_lymphocytes	Overall	0.34	0.736
ENSG00000211867	TRAJ22	intron	14	22492907	22547506	Cells_EBV-transformed_lymphocytes	Overall	0.34	0.736
ENSG00000211868	TRAJ21	intron	14	22492907	22547506	Cells_EBV-transformed_lymphocytes	Overall	0.34	0.736
ENSG00000211869	TRAJ20	intron	14	22492907	22547506	Cells_EBV-transformed_lymphocytes	Overall	0.34	0.736
ENSG00000211871	TRAJ18	intron	14	22492907	22547506	Cells_EBV-transformed_lymphocytes	Overall	0.34	0.736
ENSG00000211872	TRAJ17	intron	14	22492907	22547506	Cells_EBV-transformed_lymphocytes	Overall	0.34	0.736
ENSG00000211873	TRAJ16	intron	14	22492907	22547506	Cells_EBV-transformed_lymphocytes	Overall	0.34	0.736
ENSG00000211876	TRAJ13	intron	14	22492907	22547506	Cells_EBV-transformed_lymphocytes	Overall	0.34	0.736
ENSG00000211877	TRAJ12	intron	14	22492907	22547506	Cells_EBV-transformed_lymphocytes	Overall	0.34	0.736
ENSG00000211878	TRAJ11	intron	14	22492907	22547506	Cells_EBV-transformed_lymphocytes	Overall	0.34	0.736
ENSG00000211879	TRAJ10	intron	14	22492907	22547506	Cells_EBV-transformed_lymphocytes	Overall	0.34	0.736
ENSG00000211880	TRAJ9	intron	14	22492907	22547506	Cells_EBV-transformed_lymphocytes	Overall	0.34	0.736
ENSG00000211881	TRAJ8	intron	14	22492907	22547506	Cells_EBV-transformed_lymphocytes	Overall	0.34	0.736
ENSG00000211882	TRAJ7	intron	14	22492907	22547506	Cells_EBV-transformed_lymphocytes	Overall	0.34	0.736
ENSG00000211883	TRAJ6	intron	14	22492907	22547506	Cells_EBV-transformed_lymphocytes	Overall	0.34	0.736
ENSG00000211884	TRAJ5	intron	14	22492907	22547506	Cells_EBV-transformed_lymphocytes	Overall	0.34	0.736
ENSG00000211885	TRAJ4	intron	14	22492907	22547506	Cells_EBV-transformed_lymphocytes	Overall	0.34	0.736
ENSG00000211886	TRAJ3	intron	14	22492907	22547506	Cells_EBV-transformed_lymphocytes	Overall	0.34	0.736
ENSG00000277734	TRAC	intron	14	22492907	22547506	Cells_EBV-transformed_lymphocytes	Overall	0.34	0.736
ENSG00000165629	ATP5F1C	intron	10	7807010	7807659	Cells_EBV-transformed_lymphocytes	Rectal	0.07	0.736
ENSG00000090263	MRPS33	intron	7	141006535	141014551	Adipose_Visceral_Omentum	Distal	-0.22	0.736
		intron	1	10430568	10451377	Cells_EBV-transformed_lymphocytes	Male	-0.34	0.736
ENSG00000165568	AKR1E2	intron	10	4842504	4873214	Adipose_Visceral_Omentum	Distal	-0.33	0.736
ENSG00000122490	SLC66A2	intron	18	79934022	79943329	Cells_EBV-transformed_lymphocytes	Colon	0.24	0.736
ENSG00000058453	CROCC	intron	1	16970767	16972360	Adipose_Visceral_Omentum	Proximal	-0.47	0.736
ENSG00000164258	NDUFS4	intron	5	53646405	53683118	Adipose_Visceral_Omentum	Colon	0.6	0.736
ENSG00000108406	DHX40	intron	17	59565783	59566627	Cells_EBV-transformed_lymphocytes	Distal	0.28	0.736
ENSG00000008517	IL32	intron	16	3065494	3067377	Adipose_Subcutaneous	Female	-0.34	0.736
ENSG00000140367	UBE2Q2	intron	15	75873568	75876187	Cells_EBV-transformed_lymphocytes	Distal	-0.34	0.736
ENSG00000087087	SRRT	intron	7	100888143	100888257	Adipose_Subcutaneous	Colon	0.52	0.736
ENSG00000146376	ARHGAP18	intron	6	129642018	129710024	Cells_EBV-transformed_lymphocytes	Male	-0.34	0.736
ENSG00000172340	SUCLG2	intron	3	67375859	67375943	Cells_EBV-transformed_lymphocytes	Colon	0.34	0.736
ENSG00000028203	VEZT	intron	12	95252071	95262906	Adipose_Subcutaneous	Colon	0.65	0.736
		intron	1	70184914	70189092	Cells_EBV-transformed_lymphocytes	Female	0.34	0.736
		intron	15	42354453	42359457	Cells_EBV-transformed_lymphocytes	Distal	-0.34	0.736
		intron	6	6248419	6250811	Cells_EBV-transformed_lymphocytes	Overall	0.34	0.736
ENSG00000000457	SCYL3	intron	1	169862797	169866896	Adipose_Subcutaneous	Proximal	0.34	0.736
ENSG00000036054	TBC1D23	intron	3	100319204	100320777	Cells_EBV-transformed_lymphocytes	Colon	0.34	0.736
ENSG00000037749	MFAP3	intron	5	154051943	154052920	Cells_EBV-transformed_lymphocytes	Rectal	-0.34	0.736
ENSG00000064687	ABCA7	intron	19	1057429	1057969	Adipose_Subcutaneous	Proximal	0.34	0.736
ENSG00000072364	AFF4	intron	5	132897240	132899104	Adipose_Subcutaneous	Overall	-0.34	0.736
ENSG00000085832	EPS15	intron	1	51508771	51519199	Adipose_Visceral_Omentum	Rectal	0.34	0.736
ENSG00000092529	CAPN3	intron	15	42354453	42360075	Adipose_Subcutaneous	Distal	-0.34	0.736
ENSG00000100505	TRIM9	intron	14	50979549	50981800	Colon_Sigmoid	Overall	0.34	0.736
ENSG00000100505	TRIM9	intron	14	50979549	50981854	Colon_Sigmoid	Overall	-0.34	0.736
ENSG00000108312	UBTF	intron	17	44218296	44219445	Adipose_Subcutaneous	Overall	0.34	0.736
ENSG00000108312	UBTF	intron	17	44218296	44221201	Colon_Sigmoid	Overall	-0.34	0.736
ENSG00000108465	CDK5RAP3	intron	17	47974448	47975023	Adipose_Subcutaneous	Proximal	-0.34	0.736
ENSG00000108465	CDK5RAP3	intron	17	47974448	47975159	Adipose_Visceral_Omentum	Proximal	0	0.736
ENSG00000114796	KLHL24	intron	3	183665039	183671034	Adipose_Subcutaneous	Proximal	-0.34	0.736
ENSG00000131196	NFATC1	intron	18	79486937	79527528	Colon_Transverse	Overall	0.34	0.736
ENSG00000136040	PLXNC1	intron	12	94265225	94279472	Cells_EBV-transformed_lymphocytes	Female	0.34	0.736
ENSG00000151062	CACNA2D4	intron	12	1810340	1811662	Adipose_Visceral_Omentum	Male	0.34	0.736
ENSG00000151062	CACNA2D4	intron	12	1810587	1811662	Adipose_Visceral_Omentum	Male	-0.34	0.736
ENSG00000250903	GMDS-DT	intron	6	2248926	2398577	Adipose_Visceral_Omentum	Colon	-0.34	0.736
ENSG00000095321	CRAT	intron	9	129108478	129109179	Adipose_Subcutaneous	Rectal	0.34	0.736
ENSG00000188234	AGAP4	intron	10	45854895	45862986	Cells_EBV-transformed_lymphocytes	Rectal	-0.34	0.736
ENSG00000239883	PARGP1	intron	10	45854895	45862986	Cells_EBV-transformed_lymphocytes	Rectal	-0.34	0.736
ENSG00000006831	ADIPOR2	intron	12	1781076	1783880	Adipose_Visceral_Omentum	Overall	0.74	0.736
ENSG00000058453	CROCC	intron	1	16970767	16971465	Adipose_Subcutaneous	Distal	0.2	0.736
ENSG00000173432	SAA1	intron	11	18266296	18266884	Adipose_Visceral_Omentum	Colon	0.34	0.736
ENSG00000121578	B4GALT4	intron	3	119227041	119229847	Adipose_Subcutaneous	Female	0.39	0.736
ENSG00000140995	DEF8	intron	16	89948814	89949417	Cells_EBV-transformed_lymphocytes	Proximal	0.51	0.736
ENSG00000151327	FAM177A1	intron	14	35106484	35109895	Adipose_Visceral_Omentum	Rectal	0.34	0.736
ENSG00000147439	BIN3	intron	8	22621568	22623915	Adipose_Visceral_Omentum	Female	-0.34	0.736
ENSG00000164307	ERAP1	intron	5	96763228	96776404	Adipose_Subcutaneous	Proximal	-0.34	0.736
ENSG00000111450	STX2	intron	12	130801488	130806982	Adipose_Subcutaneous	Colon	-0.34	0.736
ENSG00000225138	SLC9A3-AS1	intron	5	477849	479866	Adipose_Visceral_Omentum	Colon	-0.53	0.736
ENSG00000198276	UCKL1	intron	20	63944734	63945651	Whole_Blood	Overall	-0.34	0.736
ENSG00000259429	UBE2Q2P2	intron	15	82404751	82408288	Cells_EBV-transformed_lymphocytes	Male	0.54	0.736
ENSG00000135828	RNASEL	intron	1	182580007	182581225	Cells_EBV-transformed_lymphocytes	Rectal	-0.42	0.736
ENSG00000139117	CPNE8	intron	12	38685617	38686592	Adipose_Subcutaneous	Distal	0.43	0.736
ENSG00000168488	ATXN2L	intron	16	28831072	28832187	Cells_EBV-transformed_lymphocytes	Rectal	-0.34	0.736
ENSG00000168488	ATXN2L	intron	16	28831072	28832205	Cells_EBV-transformed_lymphocytes	Rectal	0.34	0.736
ENSG00000168488	ATXN2L	intron	16	28830790	28830985	Adipose_Subcutaneous	Rectal	0.34	0.736
ENSG00000100429	HDAC10	intron	22	50248472	50248698	Colon_Transverse	Overall	-0.34	0.736
ENSG00000103168	TAF1C	intron	16	84180328	84181043	Colon_Transverse	Overall	0.33	0.736
ENSG00000118900	UBN1	intron	16	4853166	4857990	Adipose_Visceral_Omentum	Rectal	-0.54	0.736
ENSG00000153827	TRIP12	intron	2	229880128	229921880	Adipose_Subcutaneous	Distal	0	0.736
		intron	11	7457943	7461239	Cells_EBV-transformed_lymphocytes	Male	0.34	0.736
ENSG00000175309	PHYKPL	intron	5	178211970	178214796	Adipose_Visceral_Omentum	Male	0.31	0.736
ENSG00000022277	RTF2	intron	20	56472415	56473301	Adipose_Subcutaneous	Overall	-0.34	0.736
ENSG00000100280	AP1B1	intron	22	29333544	29334265	Adipose_Visceral_Omentum	Distal	-0.34	0.736
ENSG00000100714	MTHFD1	intron	14	64388468	64390337	Adipose_Subcutaneous	Proximal	-0.34	0.736
ENSG00000100714	MTHFD1	intron	14	64388468	64400793	Adipose_Subcutaneous	Proximal	0.34	0.736
ENSG00000101190	TCFL5	intron	20	62859526	62860125	Colon_Transverse	Overall	0.34	0.736
ENSG00000104783	KCNN4	intron	19	43774619	43780703	Cells_EBV-transformed_lymphocytes	Overall	-0.34	0.736
ENSG00000133983	COX16	intron	14	70328283	70329174	Cells_EBV-transformed_lymphocytes	Overall	0.34	0.736
ENSG00000136378	ADAMTS7	intron	15	78777588	78788231	Cells_EBV-transformed_lymphocytes	Proximal	-0.34	0.736
ENSG00000140553	UNC45A	intron	15	90940473	90942437	Adipose_Visceral_Omentum	Distal	-0.34	0.736
ENSG00000143458	GABPB2	intron	1	151088297	151090406	Whole_Blood	Overall	0.34	0.736
ENSG00000152642	GPD1L	intron	3	32138727	32140228	Adipose_Subcutaneous	Male	-0.11	0.736
ENSG00000165724	ZMYND19	intron	9	137588718	137589404	Adipose_Subcutaneous	Female	-0.34	0.736
ENSG00000165724	ZMYND19	intron	9	137588718	137590213	Adipose_Subcutaneous	Female	0.34	0.736
ENSG00000173175	ADCY5	intron	3	123297054	123297353	Adipose_Subcutaneous	Colon	-0.34	0.736
ENSG00000173821	RNF213	intron	17	80368143	80369502	Colon_Sigmoid	Overall	0.22	0.736
ENSG00000196428	TSC22D2	intron	3	150411308	150423049	Colon_Sigmoid	Overall	0.34	0.736
ENSG00000227354	RBM26-AS1	intron	13	79417916	79420760	Adipose_Visceral_Omentum	Female	-0.34	0.736
ENSG00000240800	ATP8A2P1	intron	10	37242847	37248118	Adipose_Subcutaneous	Male	-0.34	0.736
ENSG00000243811	APOBEC3D	intron	22	39025671	39029363	Adipose_Subcutaneous	Overall	-0.34	0.736
ENSG00000185917	SETD4	intron	21	36048396	36053583	Cells_EBV-transformed_lymphocytes	Male	-0.3	0.736
ENSG00000106246	PTCD1	intron	7	99429806	99433278	Adipose_Visceral_Omentum	Male	0.33	0.736
ENSG00000133678	TMEM254	intron	10	80082204	80090797	Adipose_Subcutaneous	Female	0.47	0.736
ENSG00000163945	UVSSA	intron	4	1380747	1380880	Cells_EBV-transformed_lymphocytes	Colon	-0.12	0.736
ENSG00000125826	RBCK1	intron	20	419731	419918	Cells_EBV-transformed_lymphocytes	Proximal	-0.73	0.736
ENSG00000130414	NDUFA10	intron	2	239969762	239990074	Adipose_Subcutaneous	Proximal	-0.33	0.736
ENSG00000135341	MAP3K7	intron	6	90516681	90518447	Adipose_Visceral_Omentum	Proximal	-0.32	0.736
ENSG00000157954	WIPI2	intron	7	5193171	5199576	Adipose_Visceral_Omentum	Distal	0.44	0.736
ENSG00000163378	EOGT	intron	3	68989017	68998011	Adipose_Visceral_Omentum	Female	0.73	0.736
ENSG00000184465	WDR27	intron	6	169652008	169658276	Adipose_Subcutaneous	Male	0.18	0.736
ENSG00000119321	FKBP15	intron	9	113178801	113182766	Cells_EBV-transformed_lymphocytes	Male	-0.07	0.736
ENSG00000231205	ZNF826P	intron	19	20409045	20424786	Adipose_Visceral_Omentum	Proximal	-0.33	0.736
ENSG00000035115	SH3YL1	intron	2	262786	263211	Adipose_Subcutaneous	Colon	-0.26	0.736
ENSG00000060491	OGFR	intron	20	62805030	62807537	Cells_EBV-transformed_lymphocytes	Male	-0.65	0.736
ENSG00000138688	BLTP1	intron	4	122318270	122321008	Cells_EBV-transformed_lymphocytes	Proximal	0.72	0.736
ENSG00000163072	NOSTRIN	intron	2	168824717	168826512	Adipose_Visceral_Omentum	Female	-0.34	0.736
ENSG00000173432	SAA1	intron	11	18266443	18266884	Adipose_Subcutaneous	Male	-0.08	0.736
ENSG00000102886	GDPD3	intron	16	30111923	30112132	Colon_Transverse	Overall	0.33	0.736
ENSG00000049245	VAMP3	intron	1	7773198	7773442	Adipose_Visceral_Omentum	Male	0.92	0.736
ENSG00000072364	AFF4	intron	5	132897240	132899104	Adipose_Subcutaneous	Colon	-0.34	0.736
ENSG00000111452	ADGRD1	intron	12	131120913	131131725	Adipose_Subcutaneous	Male	0.34	0.736
ENSG00000119280	C1orf198	intron	1	230868915	230869048	Adipose_Visceral_Omentum	Colon	0.34	0.736
ENSG00000119280	C1orf198	intron	1	230868918	230869048	Adipose_Visceral_Omentum	Colon	0.34	0.736
ENSG00000121064	SCPEP1	intron	17	56981230	56985378	Adipose_Visceral_Omentum	Overall	0.34	0.736
ENSG00000121680	PEX16	intron	11	45910177	45910898	Adipose_Subcutaneous	Male	-0.34	0.736
ENSG00000125347	IRF1	intron	5	132484075	132484362	Adipose_Subcutaneous	Rectal	-0.34	0.736
ENSG00000127914	AKAP9	intron	7	92040898	92042668	Adipose_Visceral_Omentum	Distal	-0.34	0.736
ENSG00000130479	MAP1S	intron	19	17719620	17720936	Adipose_Visceral_Omentum	Female	-0.34	0.736
ENSG00000132676	DAP3	intron	1	155709824	155721517	Adipose_Subcutaneous	Male	0.34	0.736
ENSG00000137817	PARP6	intron	15	72254070	72254455	Adipose_Subcutaneous	Female	-0.34	0.736
ENSG00000143653	SCCPDH	intron	1	246727004	246735975	Adipose_Visceral_Omentum	Female	0.34	0.736
ENSG00000154262	ABCA6	intron	17	69128804	69129610	Adipose_Visceral_Omentum	Overall	-0.34	0.736
ENSG00000164329	TENT2	intron	5	79641196	79641455	Adipose_Subcutaneous	Male	0.34	0.736
ENSG00000164329	TENT2	intron	5	79641196	79642844	Adipose_Visceral_Omentum	Male	0.34	0.736
ENSG00000164953	TMEM67	intron	8	93765646	93772589	Adipose_Visceral_Omentum	Proximal	-0.34	0.736
ENSG00000166471	TMEM41B	intron	11	9283593	9286455	Adipose_Subcutaneous	Proximal	-0.34	0.736
ENSG00000167323	STIM1	intron	11	4070203	4082184	Adipose_Subcutaneous	Rectal	-0.34	0.736
ENSG00000182979	MTA1	intron	14	105460457	105460765	Cells_EBV-transformed_lymphocytes	Proximal	-0.34	0.736
ENSG00000197111	PCBP2	intron	12	53467293	53468777	Adipose_Subcutaneous	Male	-0.34	0.736
ENSG00000198771	RCSD1	intron	1	167630429	167632713	Cells_EBV-transformed_lymphocytes	Female	0.34	0.736
ENSG00000198951	NAGA	intron	22	42067290	42067765	Adipose_Subcutaneous	Colon	0.11	0.736
ENSG00000211890	IGHA2	intron	14	105708144	105708359	Adipose_Visceral_Omentum	Colon	0.34	0.736
ENSG00000211895	IGHA1	intron	14	105708144	105708359	Adipose_Visceral_Omentum	Colon	0.34	0.736
ENSG00000211900	IGHJ6	intron	14	105708664	105863814	Adipose_Visceral_Omentum	Colon	0.34	0.736
ENSG00000211904	IGHJ2	intron	14	105708664	105863814	Adipose_Visceral_Omentum	Colon	0.34	0.736
ENSG00000211905	IGHJ1	intron	14	105708664	105863814	Adipose_Visceral_Omentum	Colon	0.34	0.736
ENSG00000240041	IGHJ4	intron	14	105708664	105863814	Adipose_Visceral_Omentum	Colon	0.34	0.736
ENSG00000242472	IGHJ5	intron	14	105708664	105863814	Adipose_Visceral_Omentum	Colon	0.34	0.736
ENSG00000242887	IGHJ3	intron	14	105708664	105863814	Adipose_Visceral_Omentum	Colon	0.34	0.736
ENSG00000107290	SETX	intron	9	132277152	132278070	Adipose_Visceral_Omentum	Proximal	-0.34	0.736
ENSG00000107290	SETX	intron	9	132278257	132281467	Adipose_Visceral_Omentum	Proximal	0.34	0.736
ENSG00000072609	CHFR	intron	12	132861634	132872285	Adipose_Subcutaneous	Colon	0.34	0.736
		intron	18	26295314	26315229	Cells_EBV-transformed_lymphocytes	Overall	-0.34	0.736
ENSG00000162231	NXF1	intron	11	62796567	62797183	Adipose_Visceral_Omentum	Male	-0.33	0.736
ENSG00000101596	SMCHD1	intron	18	2666232	2666870	Adipose_Visceral_Omentum	Colon	-0.39	0.736
ENSG00000106605	BLVRA	intron	7	43760110	43771138	Adipose_Subcutaneous	Male	0.56	0.736
ENSG00000183527	PSMG1	intron	21	39179986	39180285	Adipose_Subcutaneous	Rectal	0.34	0.736
ENSG00000163781	TOPBP1	intron	3	133653524	133655290	Adipose_Visceral_Omentum	Overall	0	0.736
ENSG00000076554	TPD52	intron	8	80003180	80028695	Adipose_Subcutaneous	Male	0.35	0.736
ENSG00000147586	MRPS28	intron	8	80003180	80028695	Adipose_Subcutaneous	Male	0.35	0.736
ENSG00000110921	MVK	intron	12	109579946	109586022	Cells_EBV-transformed_lymphocytes	Colon	-0.33	0.736
ENSG00000106305	AIMP2	intron	7	6009498	6017814	Adipose_Visceral_Omentum	Rectal	0.39	0.736
ENSG00000014123	UFL1	intron	6	96521950	96523146	Adipose_Visceral_Omentum	Rectal	0	0.736
ENSG00000185504	FAAP100	intron	17	81546540	81546909	Adipose_Visceral_Omentum	Female	-0.27	0.736
ENSG00000198353	HOXC4	intron	12	54054361	54054478	Adipose_Subcutaneous	Female	-0.34	0.736
ENSG00000198353	HOXC4	intron	12	54054361	54054850	Adipose_Subcutaneous	Female	0.34	0.736
ENSG00000198353	HOXC4	intron	12	54054526	54054850	Adipose_Subcutaneous	Female	-0.34	0.736
ENSG00000160191	PDE9A	intron	21	42699011	42732070	Cells_EBV-transformed_lymphocytes	Rectal	-0.58	0.736
ENSG00000205978	NYNRIN	intron	14	24399444	24405611	Adipose_Subcutaneous	Rectal	-0.41	0.736
ENSG00000090621	PABPC4	intron	1	39570002	39571097	Adipose_Subcutaneous	Distal	0.56	0.736
ENSG00000090621	PABPC4	intron	1	39570002	39571234	Adipose_Subcutaneous	Distal	-0.56	0.736
ENSG00000204301	NOTCH4	intron	6	32220977	32222511	Adipose_Subcutaneous	Proximal	0.34	0.736
ENSG00000172889	EGFL7	intron	9	136670009	136670950	Adipose_Visceral_Omentum	Colon	0.16	0.736
		intron	15	40056641	40056730	Cells_EBV-transformed_lymphocytes	Proximal	0.34	0.736
		intron	16	71526495	71536660	Cells_EBV-transformed_lymphocytes	Overall	0.34	0.736
		intron	2	73265640	73266457	Cells_EBV-transformed_lymphocytes	Rectal	0.34	0.736
		intron	6	12089237	12119890	Cells_EBV-transformed_lymphocytes	Rectal	-0.34	0.736
ENSG00000012963	UBR7	intron	14	93218735	93219212	Adipose_Subcutaneous	Rectal	-0.34	0.736
ENSG00000012963	UBR7	intron	14	93218735	93219216	Adipose_Subcutaneous	Rectal	-0.34	0.736
ENSG00000055130	CUL1	intron	7	148759638	148766561	Cells_EBV-transformed_lymphocytes	Colon	-0.34	0.736
ENSG00000062716	VMP1	intron	17	59817773	59834012	Adipose_Subcutaneous	Rectal	-0.34	0.736
ENSG00000110925	CSRNP2	intron	12	51067969	51073823	Adipose_Subcutaneous	Female	0	0.736
ENSG00000113532	ST8SIA4	intron	5	100849457	100856103	Adipose_Visceral_Omentum	Male	-0.34	0.736
ENSG00000120616	EPC1	intron	10	32291322	32292496	Adipose_Visceral_Omentum	Rectal	0.34	0.736
ENSG00000163882	POLR2H	intron	3	184363565	184364966	Adipose_Subcutaneous	Male	-0.34	0.736
ENSG00000163882	POLR2H	intron	3	184363574	184364966	Adipose_Subcutaneous	Male	0.34	0.736
ENSG00000163882	POLR2H	intron	3	184364073	184364966	Adipose_Subcutaneous	Male	-0.34	0.736
ENSG00000166912	MTMR10	intron	15	30975003	30976819	Adipose_Visceral_Omentum	Overall	0.34	0.736
ENSG00000177576	C18orf32	intron	18	49483771	49486433	Whole_Blood	Overall	0.34	0.736
ENSG00000177951	BET1L	intron	11	206060	207303	Cells_EBV-transformed_lymphocytes	Overall	-0.34	0.736
ENSG00000178163	ZNF518B	intron	4	10446539	10457317	Adipose_Visceral_Omentum	Colon	-0.34	0.736
ENSG00000232079	LINC01697	intron	21	28090521	28095881	Adipose_Subcutaneous	Female	0.34	0.736
ENSG00000232079	LINC01697	intron	21	28090521	28101266	Adipose_Subcutaneous	Female	-0.34	0.736
ENSG00000256673	AC141557.1	intron	12	9398442	9399795	Adipose_Subcutaneous	Proximal	0.34	0.736
ENSG00000265681	RPL17	intron	18	49483771	49486433	Whole_Blood	Overall	0.34	0.736
ENSG00000115677	HDLBP	intron	2	241268541	241271917	Adipose_Subcutaneous	Colon	0.34	0.736
ENSG00000185485	SDHAP1	intron	3	195968385	195971323	Colon_Sigmoid	Overall	-0.73	0.736
ENSG00000188641	DPYD	intron	1	97699547	97721510	Adipose_Subcutaneous	Rectal	0.34	0.736
ENSG00000177239	MAN1B1	intron	9	137089005	137096237	Cells_EBV-transformed_lymphocytes	Overall	-0.39	0.736
ENSG00000165995	CACNB2	intron	10	18514369	18518336	Adipose_Visceral_Omentum	Female	0.34	0.736
ENSG00000104903	LYL1	intron	19	13100728	13100837	Cells_EBV-transformed_lymphocytes	Female	0.33	0.736
ENSG00000110851	PRDM4	intron	12	107746424	107751415	Adipose_Visceral_Omentum	Female	0.25	0.736
ENSG00000143811	PYCR2	intron	1	225921371	225921858	Adipose_Visceral_Omentum	Colon	-0.34	0.736
ENSG00000197713	RPE	intron	2	210016641	210017473	Adipose_Subcutaneous	Male	-0.34	0.736
ENSG00000169299	PGM2	intron	4	37850373	37855608	Adipose_Subcutaneous	Rectal	-0.11	0.736
ENSG00000163781	TOPBP1	intron	3	133617326	133618213	Adipose_Visceral_Omentum	Colon	0.34	0.736
ENSG00000148690	FRA10AC1	intron	10	93700106	93702375	Adipose_Subcutaneous	Overall	-0.48	0.736
ENSG00000123329	ARHGAP9	intron	12	57475615	57475833	Adipose_Subcutaneous	Colon	-0.34	0.736
ENSG00000159445	THEM4	intron	1	151907406	151909360	Adipose_Visceral_Omentum	Male	-0.47	0.736
ENSG00000228288	PCAT6	intron	1	202811370	202811689	Adipose_Subcutaneous	Distal	-0.34	0.736
		intron	14	71685631	71686565	Cells_EBV-transformed_lymphocytes	Overall	0.34	0.736
		intron	14	71686687	71698981	Cells_EBV-transformed_lymphocytes	Overall	0.34	0.736
		intron	22	36257407	36265151	Cells_EBV-transformed_lymphocytes	Colon	-0.34	0.736
		intron	3	51944917	51944998	Cells_EBV-transformed_lymphocytes	Rectal	-0.34	0.736
ENSG00000011021	CLCN6	intron	1	11822801	11823707	Cells_EBV-transformed_lymphocytes	Rectal	0.34	0.736
ENSG00000051009	FHIP1B	intron	11	6223238	6223610	Adipose_Subcutaneous	Distal	0.34	0.736
ENSG00000068885	IFT80	intron	3	160366152	160375812	Adipose_Visceral_Omentum	Proximal	0.34	0.736
ENSG00000088766	CRLS1	intron	20	6015490	6032012	Adipose_Visceral_Omentum	Rectal	0.34	0.736
ENSG00000104517	UBR5	intron	8	102302481	102304043	Adipose_Subcutaneous	Female	0.34	0.736
ENSG00000105483	CARD8	intron	19	48231810	48232453	Adipose_Subcutaneous	Proximal	-0.34	0.736
ENSG00000106991	ENG	intron	9	127829827	127854289	Adipose_Subcutaneous	Rectal	0.34	0.736
ENSG00000118058	KMT2A	intron	11	118484314	118484862	Adipose_Subcutaneous	Rectal	-0.34	0.736
ENSG00000118058	KMT2A	intron	11	118484975	118488614	Adipose_Subcutaneous	Rectal	0.34	0.736
ENSG00000120008	WDR11	intron	10	120890009	120890716	Whole_Blood	Overall	0.34	0.736
ENSG00000124019	FAM124B	intron	2	224380208	224401037	Adipose_Visceral_Omentum	Female	0.34	0.736
ENSG00000125912	NCLN	intron	19	3193428	3196183	Adipose_Subcutaneous	Colon	0.34	0.736
ENSG00000130349	MTRES1	intron	6	107028797	107039749	Cells_EBV-transformed_lymphocytes	Overall	-0.34	0.736
ENSG00000130755	GMFG	intron	19	39335310	39335435	Adipose_Subcutaneous	Male	-0.11	0.736
ENSG00000134759	ELP2	intron	18	36164667	36167153	Cells_EBV-transformed_lymphocytes	Male	-0.34	0.736
ENSG00000135164	DMTF1	intron	7	87188301	87190945	Colon_Transverse	Overall	0.34	0.736
ENSG00000148700	ADD3	intron	10	110079297	110100625	Adipose_Subcutaneous	Male	-0.34	0.736
ENSG00000160796	NBEAL2	intron	3	47005321	47005489	Adipose_Subcutaneous	Distal	-0.34	0.736
ENSG00000165914	TTC7B	intron	14	90578308	90593486	Adipose_Visceral_Omentum	Proximal	-0.34	0.736
ENSG00000168928	CTRB2	intron	16	75204322	75204773	Adipose_Visceral_Omentum	Colon	0.34	0.736
ENSG00000174177	CTU2	intron	16	88714227	88714383	Adipose_Subcutaneous	Colon	-0.34	0.736
ENSG00000187097	ENTPD5	intron	14	74015930	74019250	Adipose_Subcutaneous	Distal	0.34	0.736
ENSG00000197555	SIPA1L1	intron	14	71685631	71698981	Whole_Blood	Overall	-0.34	0.736
ENSG00000214279	SCART1	intron	10	133467353	133467847	Adipose_Subcutaneous	Distal	-0.34	0.736
ENSG00000214279	SCART1	intron	10	133467353	133491222	Adipose_Visceral_Omentum	Distal	-0.34	0.736
ENSG00000268262	AC011445.1	intron	19	39335310	39335435	Adipose_Subcutaneous	Male	-0.11	0.736
ENSG00000100325	ASCC2	intron	22	29827600	29832245	Adipose_Subcutaneous	Rectal	0.33	0.737
ENSG00000159445	THEM4	intron	1	151895194	151907321	Cells_EBV-transformed_lymphocytes	Male	-0.59	0.737
ENSG00000251322	SHANK3	intron	22	50706152	50714917	Adipose_Subcutaneous	Colon	0.34	0.737
ENSG00000129083	COPB1	intron	11	14494439	14498838	Cells_EBV-transformed_lymphocytes	Rectal	-0.37	0.737
ENSG00000116786	PLEKHM2	intron	1	15719920	15720315	Adipose_Subcutaneous	Rectal	-0.34	0.737
ENSG00000221829	FANCG	intron	9	35077399	35078141	Cells_EBV-transformed_lymphocytes	Colon	-0.07	0.737
ENSG00000068650	ATP11A	intron	13	112878303	112881876	Whole_Blood	Overall	0.33	0.737
ENSG00000006007	GDE1	intron	16	19505092	19510839	Cells_EBV-transformed_lymphocytes	Female	0.69	0.737
ENSG00000023191	RNH1	intron	11	502181	504427	Adipose_Visceral_Omentum	Proximal	0.56	0.737
ENSG00000144824	PHLDB2	intron	3	111954029	111958275	Adipose_Visceral_Omentum	Female	-0.09	0.737
ENSG00000145495	MARCHF6	intron	5	10404781	10405558	Adipose_Visceral_Omentum	Male	0.34	0.737
ENSG00000158062	UBXN11	intron	1	26301722	26302813	Adipose_Visceral_Omentum	Female	-0.29	0.737
ENSG00000134759	ELP2	intron	18	36170196	36171047	Adipose_Subcutaneous	Female	0.34	0.737
ENSG00000164654	MIOS	intron	7	7568123	7572436	Adipose_Visceral_Omentum	Male	-0.71	0.737
ENSG00000122085	MTERF4	intron	2	241094432	241094597	Cells_EBV-transformed_lymphocytes	Distal	0.76	0.737
ENSG00000138185	ENTPD1	intron	10	95864861	95865273	Cells_EBV-transformed_lymphocytes	Overall	0.34	0.737
ENSG00000083642	PDS5B	intron	13	32770761	32773189	Cells_EBV-transformed_lymphocytes	Distal	-0.34	0.737
ENSG00000100068	LRP5L	intron	22	25357426	25359827	Adipose_Visceral_Omentum	Female	0.34	0.737
ENSG00000107854	TNKS2	intron	10	91836998	91840561	Cells_EBV-transformed_lymphocytes	Rectal	0.34	0.737
ENSG00000107951	MTPAP	intron	10	30341640	30349119	Adipose_Visceral_Omentum	Male	0.34	0.737
ENSG00000114859	CLCN2	intron	3	184354658	184354904	Adipose_Visceral_Omentum	Male	0.34	0.737
ENSG00000114859	CLCN2	intron	3	184354973	184355374	Adipose_Subcutaneous	Male	0.34	0.737
ENSG00000118804	STBD1	intron	4	76271768	76309144	Adipose_Subcutaneous	Male	-0.34	0.737
ENSG00000120156	TEK	intron	9	27217758	27218777	Adipose_Subcutaneous	Female	-0.34	0.737
ENSG00000122643	NT5C3A	intron	7	33026915	33029629	Cells_EBV-transformed_lymphocytes	Distal	-0.34	0.737
ENSG00000129084	PSMA1	intron	11	14507766	14510872	Adipose_Visceral_Omentum	Overall	-0.34	0.737
ENSG00000144677	CTDSPL	intron	3	37967882	37971407	Adipose_Subcutaneous	Proximal	-0.34	0.737
ENSG00000148481	MINDY3	intron	10	15841599	15843212	Cells_EBV-transformed_lymphocytes	Rectal	0.34	0.737
ENSG00000159433	STARD9	intron	15	42665848	42669158	Adipose_Subcutaneous	Female	-0.34	0.737
ENSG00000163110	PDLIM5	intron	4	94573393	94585565	Adipose_Visceral_Omentum	Overall	-0.34	0.737
ENSG00000167595	PROSER3	intron	19	35758226	35759374	Adipose_Visceral_Omentum	Distal	0.34	0.737
ENSG00000167637	ZNF283	intron	19	43835592	43837053	Cells_EBV-transformed_lymphocytes	Colon	-0.34	0.737
ENSG00000177932	ZNF354C	intron	5	179062095	179076445	Adipose_Subcutaneous	Overall	0.34	0.737
ENSG00000185909	KLHDC8B	intron	3	49172801	49174239	Adipose_Visceral_Omentum	Female	0.34	0.737
ENSG00000189157	FAM47E	intron	4	76271768	76309144	Adipose_Subcutaneous	Male	-0.34	0.737
ENSG00000204577	LILRB3	intron	19	54221379	54221914	Whole_Blood	Overall	0.34	0.737
ENSG00000205078	SYCE1L	intron	16	77208269	77208465	Adipose_Visceral_Omentum	Colon	-0.34	0.737
ENSG00000205544	TMEM256	intron	17	7403689	7404000	Adipose_Visceral_Omentum	Proximal	0.34	0.737
ENSG00000215305	VPS16	intron	20	2840827	2859719	Adipose_Subcutaneous	Colon	-0.11	0.737
ENSG00000124067	SLC12A4	intron	16	67950493	67950654	Adipose_Subcutaneous	Proximal	-0.11	0.737
ENSG00000185909	KLHDC8B	intron	3	49173145	49174239	Adipose_Subcutaneous	Female	-0.11	0.737
ENSG00000177000	MTHFR	intron	1	11790898	11791207	Adipose_Visceral_Omentum	Proximal	0.33	0.737
ENSG00000070413	DGCR2	intron	22	19052605	19056986	Cells_EBV-transformed_lymphocytes	Distal	0.53	0.737
ENSG00000132199	ENOSF1	intron	18	675402	683246	Cells_EBV-transformed_lymphocytes	Male	0.02	0.737
ENSG00000104936	DMPK	intron	19	45771056	45771350	Adipose_Visceral_Omentum	Female	0.34	0.737
ENSG00000137411	VARS2	intron	6	30922241	30922382	Adipose_Visceral_Omentum	Male	0.34	0.737
ENSG00000069493	CLEC2D	intron	12	9692931	9693034	Cells_EBV-transformed_lymphocytes	Proximal	-0.33	0.737
		intron	17	30477993	30481143	Cells_EBV-transformed_lymphocytes	Rectal	0.34	0.737
ENSG00000011523	CEP68	intron	2	65056524	65069399	Adipose_Visceral_Omentum	Female	0.34	0.737
ENSG00000011523	CEP68	intron	2	65056528	65069399	Cells_EBV-transformed_lymphocytes	Female	-0.34	0.737
ENSG00000035664	DAPK2	intron	15	63929577	63930407	Adipose_Subcutaneous	Proximal	-0.34	0.737
ENSG00000100099	HPS4	intron	22	26470813	26472302	Cells_EBV-transformed_lymphocytes	Proximal	0.34	0.737
ENSG00000100099	HPS4	intron	22	26470922	26472302	Cells_EBV-transformed_lymphocytes	Proximal	-0.34	0.737
ENSG00000105875	WDR91	intron	7	135193346	135193578	Adipose_Subcutaneous	Female	0.34	0.737
ENSG00000107819	SFXN3	intron	10	101036561	101036667	Adipose_Visceral_Omentum	Overall	0.34	0.737
ENSG00000107819	SFXN3	intron	10	101036561	101036723	Colon_Sigmoid	Overall	-0.34	0.737
ENSG00000108587	GOSR1	intron	17	30477464	30481143	Adipose_Subcutaneous	Rectal	-0.34	0.737
ENSG00000111269	CREBL2	intron	12	12637714	12641994	Colon_Sigmoid	Overall	0.07	0.737
ENSG00000138398	PPIG	intron	2	169614724	169630774	Adipose_Visceral_Omentum	Rectal	0.34	0.737
ENSG00000141577	CEP131	intron	17	81197055	81197712	Adipose_Subcutaneous	Female	-0.34	0.737
ENSG00000144554	FANCD2	intron	3	10063911	10064356	Adipose_Subcutaneous	Male	-0.34	0.737
ENSG00000144681	STAC	intron	3	36485058	36486134	Adipose_Visceral_Omentum	Proximal	0.34	0.737
ENSG00000151657	KIN	intron	10	7783175	7787820	Adipose_Subcutaneous	Overall	0.34	0.737
ENSG00000166012	TAF1D	intron	11	93734660	93736141	Adipose_Visceral_Omentum	Male	-0.34	0.737
ENSG00000178802	MPI	intron	15	74890654	74891379	Adipose_Visceral_Omentum	Overall	-0.17	0.737
ENSG00000181817	LSM10	intron	1	36358382	36358737	Adipose_Subcutaneous	Rectal	0.34	0.737
ENSG00000181817	LSM10	intron	1	36358382	36361221	Adipose_Visceral_Omentum	Rectal	-0.34	0.737
ENSG00000196182	STK40	intron	1	36358382	36358737	Adipose_Subcutaneous	Rectal	0.34	0.737
ENSG00000196182	STK40	intron	1	36358382	36361221	Adipose_Visceral_Omentum	Rectal	-0.34	0.737
ENSG00000197361	FBXL22	intron	15	63597745	63599154	Adipose_Subcutaneous	Rectal	-0.34	0.737
ENSG00000197961	ZNF121	intron	19	9567705	9568095	Cells_EBV-transformed_lymphocytes	Female	0.34	0.737
ENSG00000205277	MUC12	intron	7	101014074	101015615	Colon_Sigmoid	Overall	0	0.737
ENSG00000230148	HOXB-AS1	intron	17	48548463	48549889	Cells_EBV-transformed_lymphocytes	Distal	-0.34	0.737
ENSG00000166012	TAF1D	intron	11	93736751	93737064	Adipose_Subcutaneous	Male	0.34	0.737
ENSG00000130244	FAM98C	intron	19	38403694	38404908	Adipose_Visceral_Omentum	Proximal	-0.34	0.737
ENSG00000197302	KRBOX5	intron	16	31753900	31754455	Colon_Transverse	Overall	0.34	0.737
ENSG00000162458	FBLIM1	intron	1	15774796	15777170	Adipose_Visceral_Omentum	Rectal	0.38	0.737
ENSG00000198373	WWP2	intron	16	69934129	69935853	Adipose_Subcutaneous	Distal	-0.34	0.737
ENSG00000101361	NOP56	intron	20	2652931	2653279	Cells_EBV-transformed_lymphocytes	Rectal	-0.52	0.737
ENSG00000140105	WARS1	intron	14	100361921	100376260	Adipose_Subcutaneous	Female	0.39	0.737
ENSG00000141560	FN3KRP	intron	17	82720363	82722804	Cells_EBV-transformed_lymphocytes	Overall	0.33	0.737
ENSG00000166037	CEP57	intron	11	95790743	95795516	Adipose_Subcutaneous	Overall	-0.34	0.737
ENSG00000115368	WDR75	intron	2	189448508	189449245	Colon_Sigmoid	Overall	0.34	0.737
ENSG00000139083	ETV6	intron	12	11752579	11825644	Adipose_Subcutaneous	Male	0.34	0.737
ENSG00000168002	POLR2G	intron	11	62761904	62762542	Adipose_Visceral_Omentum	Proximal	-0.22	0.737
ENSG00000101574	METTL4	intron	18	2547529	2552695	Adipose_Subcutaneous	Overall	0.28	0.737
ENSG00000139192	TAPBPL	intron	12	6452150	6453067	Adipose_Subcutaneous	Male	0.34	0.737
ENSG00000119778	ATAD2B	intron	2	23823569	23828849	Adipose_Subcutaneous	Overall	-0.34	0.737
ENSG00000177674	AGTRAP	intron	1	11747545	11750077	Adipose_Subcutaneous	Colon	-0.34	0.737
ENSG00000176974	SHMT1	intron	17	18335675	18340043	Adipose_Subcutaneous	Proximal	0.33	0.737
ENSG00000105559	PLEKHA4	intron	19	48838129	48841149	Cells_EBV-transformed_lymphocytes	Male	0.34	0.737
ENSG00000258172	AC073655.1	intron	12	94306625	94308783	Adipose_Subcutaneous	Female	0.34	0.737
ENSG00000258365	AC073655.2	intron	12	94306625	94308783	Adipose_Subcutaneous	Female	0.34	0.737
ENSG00000072818	ACAP1	intron	17	7350054	7350127	Adipose_Visceral_Omentum	Colon	0.34	0.737
ENSG00000072818	ACAP1	intron	17	7350237	7350950	Adipose_Subcutaneous	Colon	0.34	0.737
ENSG00000072818	ACAP1	intron	17	7350599	7350950	Adipose_Subcutaneous	Colon	-0.34	0.737
ENSG00000084636	COL16A1	intron	1	31684003	31684109	Adipose_Subcutaneous	Rectal	-0.34	0.737
ENSG00000084636	COL16A1	intron	1	31684003	31684117	Adipose_Subcutaneous	Rectal	0.34	0.737
ENSG00000104517	UBR5	intron	8	102295111	102295204	Cells_EBV-transformed_lymphocytes	Female	0.34	0.737
ENSG00000106100	NOD1	intron	7	30425710	30428504	Adipose_Visceral_Omentum	Proximal	-0.34	0.737
ENSG00000108848	LUC7L3	intron	17	50746702	50750501	Adipose_Visceral_Omentum	Male	-0.34	0.737
ENSG00000121211	MND1	intron	4	153358622	153394262	Cells_EBV-transformed_lymphocytes	Female	0.34	0.737
ENSG00000129646	QRICH2	intron	17	76276767	76277163	Adipose_Subcutaneous	Rectal	0.34	0.737
ENSG00000131797	CLUHP3	intron	16	31719053	31722626	Adipose_Subcutaneous	Colon	0.34	0.737
ENSG00000132623	ANKEF1	intron	20	10035333	10038258	Adipose_Visceral_Omentum	Colon	0.34	0.737
ENSG00000137074	APTX	intron	9	32997348	33001567	Adipose_Visceral_Omentum	Colon	-0.34	0.737
ENSG00000138400	MDH1B	intron	2	206755505	206756898	Cells_EBV-transformed_lymphocytes	Distal	0.34	0.737
ENSG00000141756	FKBP10	intron	17	41821817	41822223	Adipose_Subcutaneous	Overall	0.34	0.737
ENSG00000162729	IGSF8	intron	1	160091631	160091808	Adipose_Subcutaneous	Female	-0.34	0.737
ENSG00000169169	CPT1C	intron	19	49704787	49705007	Adipose_Visceral_Omentum	Proximal	-0.34	0.737
ENSG00000172349	IL16	intron	15	81259880	81265659	Adipose_Subcutaneous	Overall	0.34	0.737
ENSG00000174233	ADCY6	intron	12	48773647	48775303	Adipose_Subcutaneous	Colon	-0.34	0.737
ENSG00000186814	ZSCAN30	intron	18	35264455	35290131	Colon_Transverse	Overall	0.34	0.737
ENSG00000197302	KRBOX5	intron	16	31719053	31722626	Adipose_Subcutaneous	Colon	0.34	0.737
ENSG00000268573	AC011815.1	intron	18	35264455	35290131	Colon_Transverse	Overall	0.34	0.737
ENSG00000115761	NOL10	intron	2	10657891	10659172	Cells_EBV-transformed_lymphocytes	Colon	-0.26	0.737
ENSG00000138363	ATIC	intron	2	215346941	215349094	Adipose_Subcutaneous	Rectal	0.68	0.737
ENSG00000166024	R3HCC1L	intron	10	98163397	98208101	Adipose_Visceral_Omentum	Colon	-0.34	0.737
ENSG00000014123	UFL1	intron	6	96521950	96523146	Adipose_Visceral_Omentum	Colon	0	0.737
ENSG00000132199	ENOSF1	intron	18	690631	693882	Adipose_Visceral_Omentum	Female	0.33	0.737
ENSG00000186417	GLDN	intron	15	51342047	51377449	Adipose_Subcutaneous	Colon	-0.24	0.737
ENSG00000168060	NAALADL1	intron	11	65046114	65046189	Cells_EBV-transformed_lymphocytes	Female	0.34	0.737
ENSG00000273559	CWC25	intron	17	38815097	38820901	Cells_EBV-transformed_lymphocytes	Rectal	-0.51	0.737
ENSG00000121316	PLBD1	intron	12	14535803	14536570	Adipose_Subcutaneous	Colon	0.45	0.737
ENSG00000204623	POLR1HASP	intron	6	30035110	30035916	Adipose_Subcutaneous	Female	-0.34	0.737
		intron	4	67590953	67592140	Cells_EBV-transformed_lymphocytes	Rectal	0.34	0.737
		intron	4	67592271	67593260	Cells_EBV-transformed_lymphocytes	Rectal	0.34	0.737
ENSG00000059573	ALDH18A1	intron	10	95653405	95656597	Adipose_Subcutaneous	Female	-0.34	0.737
ENSG00000101337	TM9SF4	intron	20	32150875	32155103	Adipose_Visceral_Omentum	Distal	0.34	0.737
ENSG00000106415	GLCCI1	intron	7	7801743	7877281	Cells_EBV-transformed_lymphocytes	Rectal	0.34	0.737
ENSG00000106608	URGCP	intron	7	43910848	43926132	Adipose_Subcutaneous	Male	-0.34	0.737
ENSG00000108848	LUC7L3	intron	17	50746702	50750501	Adipose_Visceral_Omentum	Proximal	0.34	0.737
ENSG00000113638	TTC33	intron	5	40747019	40755824	Cells_EBV-transformed_lymphocytes	Female	-0.34	0.737
ENSG00000122678	POLM	intron	7	44079959	44080733	Adipose_Subcutaneous	Rectal	-0.34	0.737
ENSG00000132356	PRKAA1	intron	5	40747019	40755824	Cells_EBV-transformed_lymphocytes	Female	-0.34	0.737
ENSG00000143384	MCL1	intron	1	150577491	150578244	Adipose_Subcutaneous	Distal	0.34	0.737
ENSG00000143384	MCL1	intron	1	150578491	150578843	Adipose_Subcutaneous	Distal	-0.34	0.737
ENSG00000144724	PTPRG	intron	3	62218983	62243807	Adipose_Subcutaneous	Rectal	-0.34	0.737
ENSG00000148498	PARD3	intron	10	34312382	34317107	Adipose_Subcutaneous	Rectal	-0.34	0.737
ENSG00000153214	TMEM87B	intron	2	112097152	112097233	Adipose_Visceral_Omentum	Colon	-0.34	0.737
ENSG00000163875	MEAF6	intron	1	37495918	37496547	Adipose_Subcutaneous	Colon	-0.34	0.737
ENSG00000165934	CPSF2	intron	14	92122128	92126122	Cells_EBV-transformed_lymphocytes	Female	0.34	0.737
ENSG00000167261	DPEP2	intron	16	67990997	67991115	Adipose_Subcutaneous	Colon	0.11	0.737
ENSG00000176915	ANKLE2	intron	12	132755133	132756634	Adipose_Visceral_Omentum	Colon	0.34	0.737
ENSG00000176915	ANKLE2	intron	12	132755133	132761618	Cells_EBV-transformed_lymphocytes	Colon	-0.34	0.737
ENSG00000182670	TTC3	intron	21	37198016	37200232	Adipose_Visceral_Omentum	Female	0.34	0.737
ENSG00000182670	TTC3	intron	21	37198025	37200232	Adipose_Subcutaneous	Female	-0.34	0.737
ENSG00000186868	MAPT	intron	17	45983930	45987040	Adipose_Visceral_Omentum	Colon	-0.34	0.737
ENSG00000219545	UMAD1	intron	7	7801743	7877281	Cells_EBV-transformed_lymphocytes	Rectal	0.34	0.737
ENSG00000115514	TXNDC9	intron	2	99306785	99321955	Adipose_Subcutaneous	Distal	-0.34	0.737
ENSG00000144214	LYG1	intron	2	99306785	99321955	Adipose_Subcutaneous	Distal	-0.34	0.737
ENSG00000136878	USP20	intron	9	129863299	129865303	Adipose_Subcutaneous	Female	-0.16	0.737
ENSG00000156787	TBC1D31	intron	8	123140901	123142262	Adipose_Subcutaneous	Rectal	0.03	0.737
ENSG00000105339	DENND3	intron	8	141180854	141182321	Adipose_Subcutaneous	Rectal	-0.33	0.737
ENSG00000141556	TBCD	intron	17	82806011	82807608	Adipose_Subcutaneous	Rectal	-0.33	0.737
ENSG00000058272	PPP1R12A	intron	12	79786478	79788648	Adipose_Visceral_Omentum	Rectal	-0.33	0.737
ENSG00000160336	ZNF761	intron	19	53449638	53460915	Cells_EBV-transformed_lymphocytes	Colon	-0.36	0.737
ENSG00000138050	THUMPD2	intron	2	39755409	39755889	Cells_EBV-transformed_lymphocytes	Colon	0.14	0.737
ENSG00000234456	MAGI2-AS3	intron	7	79454244	79458847	Adipose_Visceral_Omentum	Colon	0.13	0.737
ENSG00000169189	NSMCE1	intron	16	27235299	27257435	Cells_EBV-transformed_lymphocytes	Distal	0.33	0.737
ENSG00000117475	BLZF1	intron	1	169368362	169369473	Adipose_Subcutaneous	Proximal	0.34	0.737
ENSG00000204397	CARD16	intron	11	105043545	105044392	Adipose_Visceral_Omentum	Distal	-0.5	0.737
ENSG00000131876	SNRPA1	intron	15	101287702	101289814	Adipose_Subcutaneous	Overall	0.33	0.737
ENSG00000128050	PAICS	intron	4	56456234	56459372	Adipose_Visceral_Omentum	Overall	0.33	0.737
ENSG00000115942	ORC2	intron	2	200937966	200941248	Adipose_Visceral_Omentum	Male	0.47	0.737
		intron	12	26695650	26711173	Cells_EBV-transformed_lymphocytes	Male	-0.34	0.737
		intron	19	23658672	23662114	Cells_EBV-transformed_lymphocytes	Distal	0.34	0.737
ENSG00000104679	R3HCC1	intron	8	23294864	23295459	Adipose_Subcutaneous	Distal	-0.34	0.737
ENSG00000109390	NDUFC1	intron	4	139295960	139302416	Adipose_Visceral_Omentum	Male	-0.34	0.737
ENSG00000119682	AREL1	intron	14	74683533	74685600	Adipose_Visceral_Omentum	Male	-0.34	0.737
ENSG00000119682	AREL1	intron	14	74684680	74685600	Adipose_Subcutaneous	Male	-0.34	0.737
ENSG00000119682	AREL1	intron	14	74685660	74692041	Adipose_Subcutaneous	Male	0.34	0.737
ENSG00000121680	PEX16	intron	11	45914468	45914604	Adipose_Subcutaneous	Proximal	0.34	0.737
ENSG00000129003	VPS13C	intron	15	61918784	61919289	Cells_EBV-transformed_lymphocytes	Overall	0.34	0.737
ENSG00000131042	LILRB2	intron	19	54239951	54240274	Adipose_Subcutaneous	Distal	0.34	0.737
ENSG00000133114	GPALPP1	intron	13	45005241	45006202	Adipose_Subcutaneous	Overall	-0.34	0.737
ENSG00000137522	RNF121	intron	11	71960891	71982761	Adipose_Subcutaneous	Overall	-0.34	0.737
ENSG00000137522	RNF121	intron	11	71960891	71990597	Cells_EBV-transformed_lymphocytes	Overall	0.34	0.737
ENSG00000143774	GUK1	intron	1	228140159	228145511	Adipose_Subcutaneous	Overall	0.34	0.737
ENSG00000143774	GUK1	intron	1	228140363	228141124	Adipose_Visceral_Omentum	Overall	-0.34	0.737
ENSG00000156475	PPP2R2B	intron	5	146701142	146878002	Colon_Sigmoid	Overall	-0.34	0.737
ENSG00000158711	ELK4	intron	1	205613302	205616478	Cells_EBV-transformed_lymphocytes	Distal	0.34	0.737
ENSG00000164830	OXR1	intron	8	106726309	106737520	Adipose_Visceral_Omentum	Male	-0.34	0.737
ENSG00000166741	NNMT	intron	11	114262934	114296428	Adipose_Visceral_Omentum	Rectal	0.34	0.737
ENSG00000181982	CCDC149	intron	4	24876697	24910772	Adipose_Visceral_Omentum	Female	-0.34	0.737
ENSG00000188508	KRTDAP	intron	19	35488485	35488662	Adipose_Subcutaneous	Distal	0.34	0.737
ENSG00000205771	CATSPER2P1	intron	15	43649182	43746531	Cells_EBV-transformed_lymphocytes	Overall	-0.34	0.737
ENSG00000239961	LILRA4	intron	19	54239951	54240274	Adipose_Subcutaneous	Distal	0.34	0.737
ENSG00000244482	LILRA6	intron	19	54239951	54240274	Adipose_Subcutaneous	Distal	0.34	0.737
ENSG00000276758	AC245884.12	intron	19	54239951	54240274	Adipose_Subcutaneous	Distal	0.34	0.737
ENSG00000119725	ZNF410	intron	14	73923522	73931503	Adipose_Subcutaneous	Distal	-0.43	0.737
ENSG00000185485	SDHAP1	intron	3	195984737	195985627	Cells_EBV-transformed_lymphocytes	Proximal	0.22	0.737
ENSG00000168488	ATXN2L	intron	16	28835399	28835549	Adipose_Subcutaneous	Rectal	0.34	0.737
ENSG00000105643	ARRDC2	intron	19	18001573	18008711	Adipose_Visceral_Omentum	Male	-0.16	0.737
ENSG00000124459	ZNF45	intron	19	43925458	43929918	Adipose_Visceral_Omentum	Proximal	-0.34	0.737
ENSG00000100258	LMF2	intron	22	50507104	50507582	Adipose_Visceral_Omentum	Male	0.34	0.737
ENSG00000197217	ENTPD4	intron	8	23444534	23447680	Adipose_Subcutaneous	Proximal	0.34	0.737
ENSG00000197217	ENTPD4	intron	8	23444606	23447680	Cells_EBV-transformed_lymphocytes	Proximal	-0.34	0.737
ENSG00000260404	AC110079.1	intron	4	118591895	118594567	Adipose_Subcutaneous	Overall	0.34	0.737
ENSG00000260404	AC110079.1	intron	4	118591895	118595912	Adipose_Subcutaneous	Overall	-0.34	0.737
ENSG00000260404	AC110079.1	intron	4	118594684	118595912	Adipose_Subcutaneous	Overall	0.34	0.737
ENSG00000037474	NSUN2	intron	5	6618024	6619316	Adipose_Subcutaneous	Female	-0.34	0.737
ENSG00000108523	RNF167	intron	17	4940230	4940487	Cells_EBV-transformed_lymphocytes	Colon	-0.34	0.737
ENSG00000144283	PKP4	intron	2	158577383	158603070	Cells_EBV-transformed_lymphocytes	Overall	0.34	0.737
ENSG00000106009	BRAT1	intron	7	2543962	2544909	Adipose_Visceral_Omentum	Male	-0.41	0.737
ENSG00000075292	ZNF638	intron	2	71427414	71431327	Whole_Blood	Overall	-0.41	0.737
ENSG00000151065	DCP1B	intron	12	1993391	1997935	Cells_EBV-transformed_lymphocytes	Distal	-0.34	0.737
ENSG00000126246	IGFLR1	intron	19	35739626	35741024	Adipose_Subcutaneous	Distal	-0.34	0.737
ENSG00000186918	ZNF395	intron	8	28375382	28386004	Adipose_Visceral_Omentum	Female	-0.27	0.737
		intron	3	108675873	108677483	Cells_EBV-transformed_lymphocytes	Overall	-0.34	0.737
ENSG00000070961	ATP2B1	intron	12	89635251	89642158	Adipose_Subcutaneous	Colon	-0.34	0.737
ENSG00000109084	TMEM97	intron	17	28325647	28326534	Adipose_Visceral_Omentum	Rectal	0.34	0.737
ENSG00000119801	YPEL5	intron	2	30148463	30156628	Cells_EBV-transformed_lymphocytes	Colon	0.34	0.737
ENSG00000138617	PARP16	intron	15	65271072	65286253	Adipose_Subcutaneous	Male	0.11	0.737
ENSG00000142632	ARHGEF19	intron	1	16199254	16201782	Adipose_Visceral_Omentum	Proximal	0.34	0.737
ENSG00000143669	LYST	intron	1	235724180	235728076	Adipose_Subcutaneous	Female	0.34	0.737
ENSG00000148604	RGR	intron	10	84254443	84257893	Adipose_Visceral_Omentum	Overall	-0.34	0.737
ENSG00000156299	TIAM1	intron	21	31154426	31160445	Adipose_Visceral_Omentum	Proximal	0.34	0.737
ENSG00000171813	PWWP2B	intron	10	132405986	132417061	Adipose_Subcutaneous	Rectal	-0.34	0.737
ENSG00000196367	TRRAP	intron	7	98890445	98892424	Adipose_Subcutaneous	Overall	0.34	0.737
ENSG00000196793	ZNF239	intron	10	43558171	43567899	Cells_EBV-transformed_lymphocytes	Colon	-0.34	0.737
ENSG00000196793	ZNF239	intron	10	43558171	43574540	Cells_EBV-transformed_lymphocytes	Colon	-0.34	0.737
ENSG00000198901	PRC1	intron	15	90981033	90981499	Adipose_Subcutaneous	Overall	-0.34	0.737
ENSG00000198901	PRC1	intron	15	90981669	90981748	Adipose_Subcutaneous	Overall	0.34	0.737
ENSG00000198919	DZIP3	intron	3	108675873	108677497	Adipose_Subcutaneous	Overall	0.34	0.737
ENSG00000230124	ACBD6	intron	1	180287402	180288270	Adipose_Subcutaneous	Overall	0.11	0.737
ENSG00000133275	CSNK1G2	intron	19	1976114	1978305	Adipose_Subcutaneous	Proximal	0.11	0.737
ENSG00000145348	TBCK	intron	4	106260510	106262098	Adipose_Subcutaneous	Proximal	-0.34	0.737
ENSG00000197323	TRIM33	intron	1	114464388	114510551	Adipose_Subcutaneous	Colon	0.11	0.737
ENSG00000214253	FIS1	intron	7	101244139	101244960	Cells_EBV-transformed_lymphocytes	Distal	0.34	0.737
ENSG00000196405	EVL	intron	14	100138897	100139334	Colon_Transverse	Overall	-0.34	0.737
ENSG00000163322	ABRAXAS1	intron	4	83472288	83476643	Whole_Blood	Overall	0.11	0.737
ENSG00000105339	DENND3	intron	8	141180854	141185139	Adipose_Subcutaneous	Rectal	0.33	0.737
ENSG00000247828	TMEM161B-DT	intron	5	88287622	88292568	Cells_EBV-transformed_lymphocytes	Proximal	-0.34	0.737
ENSG00000143156	NME7	intron	1	169237687	169287303	Adipose_Visceral_Omentum	Distal	-0.54	0.737
ENSG00000123240	OPTN	intron	10	13109015	13109112	Adipose_Subcutaneous	Male	0.66	0.737
ENSG00000184584	STING1	intron	5	139481704	139482210	Adipose_Subcutaneous	Distal	0.33	0.737
ENSG00000232079	LINC01697	intron	21	28090521	28102550	Adipose_Subcutaneous	Distal	-0.33	0.737
ENSG00000151135	TMEM263	intron	12	106967180	106971105	Adipose_Subcutaneous	Proximal	-0.34	0.737
		intron	10	17690234	17693222	Cells_EBV-transformed_lymphocytes	Male	0.34	0.737
ENSG00000005243	COPZ2	intron	17	48032233	48032686	Adipose_Subcutaneous	Rectal	0.34	0.737
ENSG00000092978	GPATCH2	intron	1	217610400	217610889	Adipose_Subcutaneous	Male	0	0.737
ENSG00000099331	MYO9B	intron	19	17209709	17210333	Adipose_Visceral_Omentum	Rectal	0.34	0.737
ENSG00000100344	PNPLA3	intron	22	43934666	43937051	Adipose_Subcutaneous	Distal	-0.34	0.737
ENSG00000100697	DICER1	intron	14	95133503	95157230	Adipose_Subcutaneous	Distal	0.34	0.737
ENSG00000101040	ZMYND8	intron	20	47210897	47221314	Adipose_Subcutaneous	Rectal	-0.34	0.737
ENSG00000111058	ACSS3	intron	12	81199444	81216901	Adipose_Visceral_Omentum	Colon	0	0.737
ENSG00000117600	PLPPR4	intron	1	99300966	99305685	Adipose_Subcutaneous	Colon	0.34	0.737
ENSG00000120896	SORBS3	intron	8	22564521	22565268	Adipose_Subcutaneous	Proximal	0.34	0.737
ENSG00000120896	SORBS3	intron	8	22565073	22565268	Adipose_Subcutaneous	Proximal	-0.34	0.737
ENSG00000125734	GPR108	intron	19	6732549	6732987	Adipose_Subcutaneous	Male	0.34	0.737
ENSG00000125734	GPR108	intron	19	6733062	6733168	Adipose_Visceral_Omentum	Male	-0.34	0.737
ENSG00000141736	ERBB2	intron	17	39707141	39708321	Adipose_Subcutaneous	Distal	-0.34	0.737
ENSG00000151651	ADAM8	intron	10	133268118	133268748	Adipose_Visceral_Omentum	Distal	-0.34	0.737
ENSG00000158006	PAFAH2	intron	1	25990863	25998025	Adipose_Subcutaneous	Female	-0.34	0.737
ENSG00000162572	SCNN1D	intron	1	1280666	1282242	Adipose_Visceral_Omentum	Rectal	0.34	0.737
ENSG00000170776	AKAP13	intron	15	85583164	85585702	Adipose_Subcutaneous	Distal	-0.34	0.737
ENSG00000185187	SIGIRR	intron	11	407957	408695	Adipose_Visceral_Omentum	Distal	0.34	0.737
ENSG00000196367	TRRAP	intron	7	98992227	98993592	Adipose_Visceral_Omentum	Overall	0.17	0.737
ENSG00000164845	FAM86FP	intron	12	8232607	8234134	Cells_EBV-transformed_lymphocytes	Overall	-0.16	0.737
ENSG00000246982	BRPF3-AS1	intron	6	36158941	36179617	Adipose_Visceral_Omentum	Rectal	-0.34	0.737
ENSG00000178971	CTC1	intron	17	8229446	8229891	Adipose_Visceral_Omentum	Male	-0.34	0.737
ENSG00000152061	RABGAP1L	intron	1	174877605	174957457	Cells_EBV-transformed_lymphocytes	Female	0.08	0.737
ENSG00000085276	MECOM	intron	3	169095245	169100885	Adipose_Subcutaneous	Male	-0.34	0.737
ENSG00000069399	BCL3	intron	19	44758413	44758724	Adipose_Visceral_Omentum	Colon	0.75	0.737
ENSG00000258366	RTEL1	intron	20	63694488	63694741	Cells_EBV-transformed_lymphocytes	Female	0.34	0.737
ENSG00000114544	SLC41A3	intron	3	126033678	126050943	Adipose_Visceral_Omentum	Distal	-0.45	0.737
ENSG00000273018	FAM106A	intron	17	18523877	18528573	Adipose_Subcutaneous	Overall	-0.33	0.737
ENSG00000028137	TNFRSF1B	intron	1	12188895	12190957	Cells_EBV-transformed_lymphocytes	Colon	0	0.737
ENSG00000186998	EMID1	intron	22	29232402	29233379	Adipose_Visceral_Omentum	Female	0.16	0.737
ENSG00000175221	MED16	intron	19	872118	873449	Cells_EBV-transformed_lymphocytes	Rectal	0.49	0.737
ENSG00000174695	TMEM167A	intron	5	83065117	83077321	Cells_EBV-transformed_lymphocytes	Proximal	-0.34	0.737
ENSG00000089351	GRAMD1A	intron	19	35023547	35023697	Cells_EBV-transformed_lymphocytes	Rectal	-0.34	0.737
		intron	3	4691344	4693490	Cells_EBV-transformed_lymphocytes	Proximal	-0.34	0.737
ENSG00000162852	CNST	intron	1	246591941	246631894	Cells_EBV-transformed_lymphocytes	Colon	0.34	0.737
ENSG00000167637	ZNF283	intron	19	43833626	43835505	Adipose_Visceral_Omentum	Proximal	-0.75	0.737
ENSG00000090905	TNRC6A	intron	16	24791817	24794544	Cells_EBV-transformed_lymphocytes	Male	0.5	0.737
ENSG00000128335	APOL2	intron	22	36233455	36236596	Colon_Sigmoid	Overall	-0.02	0.737
ENSG00000249859	PVT1	intron	8	127984204	127989162	Adipose_Visceral_Omentum	Distal	0.74	0.737
ENSG00000131748	STARD3	intron	17	39662344	39662804	Adipose_Visceral_Omentum	Female	-0.33	0.737
ENSG00000131748	STARD3	intron	17	39662367	39662804	Adipose_Visceral_Omentum	Female	-0.33	0.737
ENSG00000173991	TCAP	intron	17	39662344	39662804	Adipose_Visceral_Omentum	Female	-0.33	0.737
ENSG00000173991	TCAP	intron	17	39662367	39662804	Adipose_Visceral_Omentum	Female	-0.33	0.737
		intron	11	74965117	74966789	Cells_EBV-transformed_lymphocytes	Male	-0.34	0.737
ENSG00000010017	RANBP9	intron	6	13632518	13634431	Adipose_Subcutaneous	Rectal	0.34	0.737
ENSG00000010017	RANBP9	intron	6	13632521	13634431	Adipose_Subcutaneous	Rectal	-0.34	0.737
ENSG00000048540	LMO3	intron	12	16560538	16594137	Adipose_Visceral_Omentum	Proximal	0.34	0.737
ENSG00000077454	LRCH4	intron	7	100577154	100577273	Adipose_Subcutaneous	Rectal	-0.34	0.737
ENSG00000077454	LRCH4	intron	7	100577389	100577497	Cells_EBV-transformed_lymphocytes	Rectal	0.34	0.737
ENSG00000101596	SMCHD1	intron	18	2775924	2777806	Adipose_Subcutaneous	Proximal	0	0.737
ENSG00000104835	SARS2	intron	19	38921667	38922238	Adipose_Visceral_Omentum	Rectal	0.34	0.737
ENSG00000112200	ZNF451	intron	6	57154047	57158520	Adipose_Subcutaneous	Distal	0	0.737
ENSG00000118363	SPCS2	intron	11	74965117	74969611	Adipose_Visceral_Omentum	Male	-0.34	0.737
ENSG00000123243	ITIH5	intron	10	7580796	7585901	Adipose_Subcutaneous	Male	-0.34	0.737
ENSG00000129933	MAU2	intron	19	19348938	19349155	Adipose_Visceral_Omentum	Colon	-0.34	0.737
ENSG00000132478	UNK	intron	17	75809969	75812112	Adipose_Subcutaneous	Colon	-0.34	0.737
ENSG00000132530	XAF1	intron	17	6758224	6759662	Adipose_Subcutaneous	Male	-0.34	0.737
ENSG00000135469	COQ10A	intron	12	56267252	56267794	Adipose_Visceral_Omentum	Distal	-0.34	0.737
ENSG00000135469	COQ10A	intron	12	56267433	56267794	Adipose_Subcutaneous	Distal	0.34	0.737
ENSG00000137449	CPEB2	intron	4	15052584	15054128	Adipose_Subcutaneous	Overall	-0.34	0.737
ENSG00000145495	MARCHF6	intron	5	10402452	10402533	Adipose_Subcutaneous	Male	-0.34	0.737
ENSG00000149488	TMC2	intron	20	2624531	2635926	Adipose_Subcutaneous	Colon	-0.34	0.737
ENSG00000163110	PDLIM5	intron	4	94573393	94585565	Adipose_Visceral_Omentum	Female	0.34	0.737
ENSG00000171735	CAMTA1	intron	1	6871840	6886240	Adipose_Subcutaneous	Male	-0.34	0.737
ENSG00000181982	CCDC149	intron	4	24876697	24912817	Adipose_Visceral_Omentum	Female	-0.34	0.737
ENSG00000182095	TNRC18	intron	7	5325248	5329937	Adipose_Subcutaneous	Rectal	-0.34	0.737
ENSG00000182095	TNRC18	intron	7	5325248	5332622	Adipose_Subcutaneous	Rectal	0.34	0.737
ENSG00000214941	ZSWIM7	intron	17	15981144	15986800	Cells_EBV-transformed_lymphocytes	Overall	0.34	0.737
ENSG00000224032	EPB41L4A-AS1	intron	5	112161775	112162151	Adipose_Subcutaneous	Colon	-0.34	0.737
ENSG00000253214	AC079209.1	intron	8	81154406	81158582	Cells_EBV-transformed_lymphocytes	Proximal	0.34	0.737
ENSG00000120008	WDR11	intron	10	120890009	120890692	Adipose_Subcutaneous	Male	-0.23	0.737
ENSG00000115290	GRB14	intron	2	164493182	164494431	Adipose_Visceral_Omentum	Male	0.34	0.737
ENSG00000214087	ARL16	intron	17	81682149	81682443	Adipose_Subcutaneous	Female	0.33	0.737
ENSG00000157764	BRAF	intron	7	140734770	140739812	Adipose_Visceral_Omentum	Female	-0.15	0.737
ENSG00000115350	POLE4	intron	2	74959756	74960105	Adipose_Visceral_Omentum	Distal	-0.33	0.737
ENSG00000101161	PRPF6	intron	20	64026058	64026982	Adipose_Subcutaneous	Proximal	0.34	0.737
ENSG00000138738	PRDM5	intron	4	120881395	120907474	Adipose_Visceral_Omentum	Colon	-0.34	0.737
ENSG00000089916	GPATCH2L	intron	14	76178042	76178208	Cells_EBV-transformed_lymphocytes	Proximal	-0.76	0.737
ENSG00000119509	INVS	intron	9	100240240	100242570	Colon_Transverse	Overall	0.55	0.737
ENSG00000010219	DYRK4	intron	12	4610275	4612543	Adipose_Visceral_Omentum	Colon	0.33	0.737
ENSG00000197562	RAB40C	intron	16	618260	625432	Adipose_Subcutaneous	Proximal	0.05	0.737
ENSG00000198721	ECI2	intron	6	4133711	4135511	Adipose_Visceral_Omentum	Distal	0.33	0.737
ENSG00000233223	MPDU1-AS1	intron	17	7582531	7582876	Adipose_Subcutaneous	Colon	0.34	0.737
ENSG00000233223	AC016876.1	intron	17	7582531	7582876	Adipose_Subcutaneous	Colon	0.34	0.737
ENSG00000117868	ESYT2	intron	7	158739121	158741523	Adipose_Visceral_Omentum	Rectal	0.34	0.737
ENSG00000073417	PDE8A	intron	15	85067204	85083556	Adipose_Visceral_Omentum	Proximal	-0.28	0.737
ENSG00000159079	CFAP298	intron	21	32607716	32609838	Adipose_Visceral_Omentum	Rectal	-0.34	0.737
ENSG00000198917	SPOUT1	intron	9	128824887	128824977	Cells_EBV-transformed_lymphocytes	Colon	0.34	0.737
ENSG00000160785	SLC25A44	intron	1	156194247	156199835	Adipose_Subcutaneous	Male	0.19	0.737
ENSG00000164889	SLC4A2	intron	7	151071605	151071689	Adipose_Visceral_Omentum	Female	0.34	0.737
		intron	2	99142401	99147402	Cells_EBV-transformed_lymphocytes	Male	-0.34	0.737
ENSG00000011478	QPCTL	intron	19	45695718	45698547	Adipose_Subcutaneous	Overall	0.11	0.737
ENSG00000073536	NLE1	intron	17	35137193	35137543	Cells_EBV-transformed_lymphocytes	Overall	0.34	0.737
ENSG00000078674	PCM1	intron	8	18025453	18025544	Colon_Sigmoid	Overall	0.34	0.737
ENSG00000078674	PCM1	intron	8	18025453	18025548	Colon_Sigmoid	Overall	-0.34	0.737
ENSG00000100528	CNIH1	intron	14	54430404	54432108	Adipose_Subcutaneous	Proximal	-0.34	0.737
ENSG00000101745	ANKRD12	intron	18	9208803	9211584	Adipose_Subcutaneous	Proximal	0.11	0.737
ENSG00000121957	GPSM2	intron	1	108924214	108929701	Adipose_Visceral_Omentum	Distal	0.34	0.737
ENSG00000135253	KCP	intron	7	128886557	128886655	Adipose_Visceral_Omentum	Male	0	0.737
ENSG00000135253	KCP	intron	7	128886737	128886876	Adipose_Subcutaneous	Male	-0.34	0.737
ENSG00000135253	KCP	intron	7	128886966	128887215	Adipose_Visceral_Omentum	Male	-0.34	0.737
ENSG00000139737	SLAIN1	intron	13	77744432	77746514	Adipose_Subcutaneous	Proximal	-0.34	0.737
ENSG00000140563	MCTP2	intron	15	94356301	94358547	Cells_EBV-transformed_lymphocytes	Distal	-0.34	0.737
ENSG00000148834	GSTO1	intron	10	104259798	104262979	Adipose_Subcutaneous	Colon	-0.34	0.737
ENSG00000159592	GPBP1L1	intron	1	45630606	45633489	Adipose_Subcutaneous	Colon	-0.34	0.737
ENSG00000160145	KALRN	intron	3	124477334	124482808	Adipose_Visceral_Omentum	Male	-0.34	0.737
ENSG00000163354	DCST2	intron	1	155034686	155049269	Adipose_Subcutaneous	Overall	-0.34	0.737
ENSG00000168802	CHTF8	intron	16	69118525	69121053	Adipose_Subcutaneous	Female	-0.34	0.737
ENSG00000172869	DMXL1	intron	5	119165280	119166616	Adipose_Subcutaneous	Overall	0.11	0.737
ENSG00000185615	PDIA2	intron	16	285703	286353	Adipose_Visceral_Omentum	Female	-0.34	0.737
ENSG00000197121	PGAP1	intron	2	196848037	196864987	Cells_EBV-transformed_lymphocytes	Colon	0.34	0.737
ENSG00000197121	PGAP1	intron	2	196848037	196870941	Adipose_Visceral_Omentum	Colon	-0.34	0.737
ENSG00000197713	RPE	intron	2	210016112	210016507	Adipose_Subcutaneous	Rectal	-0.34	0.737
ENSG00000197713	RPE	intron	2	210016257	210016507	Adipose_Subcutaneous	Rectal	0.34	0.737
ENSG00000198000	NOL8	intron	9	92311259	92314267	Cells_EBV-transformed_lymphocytes	Rectal	-0.34	0.737
ENSG00000198185	ZNF334	intron	20	46504740	46509605	Adipose_Visceral_Omentum	Male	0.34	0.737
ENSG00000198185	ZNF334	intron	20	46504740	46512082	Cells_EBV-transformed_lymphocytes	Male	0.34	0.737
ENSG00000232093	DCST1-AS1	intron	1	155034686	155049269	Adipose_Subcutaneous	Overall	-0.34	0.737
ENSG00000257489	AC010203.1	intron	12	100195673	100196872	Colon_Transverse	Overall	0.34	0.737
ENSG00000157954	WIPI2	intron	7	5190493	5193118	Adipose_Subcutaneous	Colon	0.58	0.737
ENSG00000239801	DENND6A-AS1	intron	3	57600169	57600743	Cells_EBV-transformed_lymphocytes	Distal	0.08	0.737
ENSG00000272146	ARF4-AS1	intron	3	57600169	57600743	Cells_EBV-transformed_lymphocytes	Distal	0.08	0.737
		intron	22	50571509	50572006	Cells_EBV-transformed_lymphocytes	Colon	-0.34	0.737
ENSG00000176155	CCDC57	intron	17	82172860	82175566	Adipose_Visceral_Omentum	Distal	0.66	0.737
ENSG00000198752	CDC42BPB	intron	14	102944487	102945174	Adipose_Subcutaneous	Colon	-0.37	0.737
ENSG00000138375	SMARCAL1	intron	2	216412798	216413856	Adipose_Visceral_Omentum	Distal	0.15	0.737
ENSG00000100731	PCNX1	intron	14	71047984	71050652	Adipose_Subcutaneous	Rectal	0.34	0.737
ENSG00000100731	PCNX1	intron	14	71049145	71050652	Adipose_Subcutaneous	Rectal	-0.34	0.737
ENSG00000147586	MRPS28	intron	8	80003180	80029761	Adipose_Subcutaneous	Female	-0.49	0.737
ENSG00000163820	FYCO1	intron	3	45985022	45995722	Cells_EBV-transformed_lymphocytes	Overall	-0.34	0.737
		intron	10	6019941	6024244	Cells_EBV-transformed_lymphocytes	Male	0.34	0.737
ENSG00000240024	SNHG33	intron	3	183447947	183452078	Colon_Transverse	Overall	0.71	0.737
ENSG00000166394	CYB5R2	intron	11	7665939	7666451	Cells_EBV-transformed_lymphocytes	Overall	-0.26	0.737
ENSG00000142207	URB1	intron	21	32345575	32346956	Adipose_Visceral_Omentum	Distal	-0.34	0.737
		intron	12	4553089	4558857	Cells_EBV-transformed_lymphocytes	Rectal	0.34	0.737
		intron	12	4553147	4558857	Cells_EBV-transformed_lymphocytes	Rectal	0.34	0.737
		intron	16	2445622	2446705	Cells_EBV-transformed_lymphocytes	Colon	-0.34	0.737
ENSG00000069869	NEDD4	intron	15	55852543	55856131	Adipose_Subcutaneous	Female	0.11	0.737
ENSG00000100359	SGSM3	intron	22	40407328	40407413	Adipose_Subcutaneous	Overall	0.34	0.737
ENSG00000100359	SGSM3	intron	22	40407328	40407426	Adipose_Visceral_Omentum	Overall	-0.34	0.737
ENSG00000100359	SGSM3	intron	22	40407568	40408071	Adipose_Subcutaneous	Overall	0.34	0.737
ENSG00000100359	SGSM3	intron	22	40407843	40408071	Adipose_Subcutaneous	Overall	-0.34	0.737
ENSG00000111206	FOXM1	intron	12	2864752	2866393	Cells_EBV-transformed_lymphocytes	Distal	-0.34	0.737
ENSG00000111247	RAD51AP1	intron	12	4553147	4556353	Cells_EBV-transformed_lymphocytes	Rectal	-0.34	0.737
ENSG00000135424	ITGA7	intron	12	55692975	55693141	Adipose_Subcutaneous	Rectal	0.34	0.737
ENSG00000135424	ITGA7	intron	12	55692975	55693213	Adipose_Subcutaneous	Rectal	-0.34	0.737
ENSG00000151239	TWF1	intron	12	43802464	43804176	Adipose_Subcutaneous	Female	0	0.737
ENSG00000162063	CCNF	intron	16	2445622	2448855	Cells_EBV-transformed_lymphocytes	Colon	0.34	0.737
ENSG00000170364	SETMAR	intron	3	4303526	4313667	Adipose_Subcutaneous	Distal	-0.34	0.737
ENSG00000176155	CCDC57	intron	17	82198422	82201672	Adipose_Subcutaneous	Colon	-0.34	0.737
ENSG00000196367	TRRAP	intron	7	98981960	98983264	Cells_EBV-transformed_lymphocytes	Proximal	0.34	0.737
ENSG00000237943	PRKCQ-AS1	intron	10	6615637	6615763	Whole_Blood	Overall	0.34	0.737
ENSG00000185619	PCGF3	intron	4	761416	764984	Cells_EBV-transformed_lymphocytes	Rectal	0.45	0.738
ENSG00000179832	MROH1	intron	8	144175137	144175490	Adipose_Visceral_Omentum	Proximal	0.34	0.738
ENSG00000179832	MROH1	intron	8	144175564	144179455	Adipose_Subcutaneous	Proximal	0.34	0.738
ENSG00000188157	AGRN	intron	1	1042162	1043239	Adipose_Subcutaneous	Distal	-0.62	0.738
ENSG00000078053	AMPH	intron	7	38394214	38422421	Adipose_Subcutaneous	Colon	-0.58	0.738
ENSG00000072210	ALDH3A2	intron	17	19655387	19656366	Adipose_Visceral_Omentum	Proximal	0.34	0.738
ENSG00000087077	TRIP6	intron	7	100868233	100868495	Cells_EBV-transformed_lymphocytes	Proximal	-0.33	0.738
ENSG00000105393	BABAM1	intron	19	17277479	17278845	Colon_Sigmoid	Overall	0.61	0.738
ENSG00000136935	GOLGA1	intron	9	124908472	124911901	Cells_EBV-transformed_lymphocytes	Female	0.33	0.738
ENSG00000162623	TYW3	intron	1	74748822	74752292	Adipose_Visceral_Omentum	Rectal	0.33	0.738
ENSG00000187609	EXD3	intron	9	137373067	137373426	Adipose_Visceral_Omentum	Male	-0.32	0.738
ENSG00000039537	C6	intron	5	41153037	41153810	Adipose_Subcutaneous	Overall	-0.67	0.738
ENSG00000198363	ASPH	intron	8	61619019	61633683	Cells_EBV-transformed_lymphocytes	Proximal	0.1	0.738
ENSG00000126091	ST3GAL3	intron	1	43814933	43824731	Cells_EBV-transformed_lymphocytes	Colon	-0.7	0.738
ENSG00000141127	PRPSAP2	intron	17	18865564	18865802	Cells_EBV-transformed_lymphocytes	Rectal	-0.05	0.738
ENSG00000141556	TBCD	intron	17	82893632	82903405	Cells_EBV-transformed_lymphocytes	Colon	-0.34	0.738
ENSG00000148053	NTRK2	intron	9	84670960	84702159	Adipose_Visceral_Omentum	Distal	0	0.738
ENSG00000116922	AIRIM	intron	1	37689886	37690002	Cells_EBV-transformed_lymphocytes	Distal	0.34	0.738
ENSG00000196739	COL27A1	intron	9	114183075	114194404	Adipose_Subcutaneous	Colon	-0.1	0.738
ENSG00000164118	CEP44	intron	4	174298062	174299072	Adipose_Visceral_Omentum	Proximal	-0.34	0.738
ENSG00000182310	SPACA6	intron	19	51694555	51701658	Adipose_Visceral_Omentum	Female	0.34	0.738
ENSG00000007923	DNAJC11	intron	1	6638364	6639902	Adipose_Subcutaneous	Male	0.34	0.738
ENSG00000021762	OSBPL5	intron	11	3102281	3104193	Adipose_Subcutaneous	Proximal	-0.34	0.738
ENSG00000105607	GCDH	intron	19	12891522	12891831	Adipose_Subcutaneous	Colon	-0.34	0.738
ENSG00000111906	HDDC2	intron	6	125300659	125301244	Cells_EBV-transformed_lymphocytes	Proximal	0.34	0.738
ENSG00000111906	HDDC2	intron	6	125300659	125301598	Cells_EBV-transformed_lymphocytes	Proximal	-0.34	0.738
ENSG00000112039	FANCE	intron	6	35462914	35466244	Adipose_Visceral_Omentum	Male	-0.34	0.738
ENSG00000148824	MTG1	intron	10	133399619	133401529	Adipose_Subcutaneous	Female	0.34	0.738
ENSG00000149547	EI24	intron	11	125578257	125580093	Adipose_Subcutaneous	Proximal	0.34	0.738
ENSG00000163803	PLB1	intron	2	28626548	28628563	Adipose_Visceral_Omentum	Proximal	0.34	0.738
ENSG00000176986	SEC24C	intron	10	73744437	73746630	Adipose_Subcutaneous	Rectal	-0.34	0.738
ENSG00000184349	EFNA5	intron	5	107387771	107427217	Cells_EBV-transformed_lymphocytes	Female	0.34	0.738
ENSG00000104361	NIPAL2	intron	8	98193090	98194728	Cells_EBV-transformed_lymphocytes	Distal	-0.33	0.738
ENSG00000198276	UCKL1	intron	20	63944734	63945651	Cells_EBV-transformed_lymphocytes	Distal	0.33	0.738
ENSG00000136861	CDK5RAP2	intron	9	120404113	120407012	Adipose_Subcutaneous	Proximal	0.66	0.738
ENSG00000197442	MAP3K5	intron	6	136642569	136650984	Colon_Sigmoid	Overall	0.33	0.738
ENSG00000111450	STX2	intron	12	130801488	130803957	Adipose_Visceral_Omentum	Colon	0.33	0.738
ENSG00000071794	HLTF	intron	3	149050375	149055303	Adipose_Visceral_Omentum	Male	0.74	0.738
ENSG00000225733	FGD5-AS1	intron	3	14946154	14948013	Adipose_Visceral_Omentum	Proximal	-0.18	0.738
ENSG00000141556	TBCD	intron	17	82806011	82806428	Adipose_Subcutaneous	Rectal	0.33	0.738
ENSG00000165802	NSMF	intron	9	137449491	137449599	Cells_EBV-transformed_lymphocytes	Overall	-0.33	0.738
ENSG00000137413	TAF8	intron	6	42068607	42077100	Cells_EBV-transformed_lymphocytes	Male	0.2	0.738
ENSG00000117543	DPH5	intron	1	100990631	100995110	Adipose_Visceral_Omentum	Male	-0.02	0.738
ENSG00000198837	DENND4B	intron	1	153941440	153941869	Adipose_Visceral_Omentum	Colon	0.28	0.738
		intron	16	31705994	31706891	Cells_EBV-transformed_lymphocytes	Male	-0.33	0.738
ENSG00000148120	AOPEP	intron	9	95082719	95086682	Adipose_Subcutaneous	Proximal	-0.33	0.738
ENSG00000101187	SLCO4A1	intron	20	62658767	62660412	Adipose_Subcutaneous	Rectal	-0.15	0.738
ENSG00000131876	SNRPA1	intron	15	101293172	101295097	Adipose_Visceral_Omentum	Proximal	-0.74	0.738
		intron	5	91418771	91422778	Cells_EBV-transformed_lymphocytes	Female	0.33	0.738
		intron	8	127989291	127992658	Cells_EBV-transformed_lymphocytes	Colon	-0.33	0.738
ENSG00000003147	ICA1	intron	7	8114044	8115496	Adipose_Subcutaneous	Rectal	-0.33	0.738
ENSG00000008324	SS18L2	intron	3	42590966	42591525	Cells_EBV-transformed_lymphocytes	Overall	-0.33	0.738
ENSG00000029363	BCLAF1	intron	6	136274189	136275532	Adipose_Visceral_Omentum	Female	0.33	0.738
ENSG00000072195	SPEG	intron	2	219451279	219461882	Adipose_Visceral_Omentum	Distal	0.33	0.738
ENSG00000101132	PFDN4	intron	20	54208370	54214351	Adipose_Subcutaneous	Rectal	-0.33	0.738
ENSG00000111077	TNS2	intron	12	53061469	53062153	Adipose_Visceral_Omentum	Distal	-0.33	0.738
ENSG00000111077	TNS2	intron	12	53061940	53062153	Adipose_Visceral_Omentum	Distal	0.33	0.738
ENSG00000114857	NKTR	intron	3	42642596	42643339	Cells_EBV-transformed_lymphocytes	Male	-0.33	0.738
ENSG00000141458	NPC1	intron	18	23536876	23538542	Adipose_Visceral_Omentum	Proximal	-0.33	0.738
ENSG00000158966	CACHD1	intron	1	64629481	64632599	Adipose_Visceral_Omentum	Colon	-0.33	0.738
ENSG00000158966	CACHD1	intron	1	64632743	64634044	Adipose_Subcutaneous	Colon	-0.33	0.738
ENSG00000164056	SPRY1	intron	4	123396932	123397611	Adipose_Subcutaneous	Female	-0.33	0.738
ENSG00000183346	CABCOCO1	intron	10	61672735	61681143	Adipose_Subcutaneous	Rectal	0.33	0.738
ENSG00000184381	PLA2G6	intron	22	38145653	38169218	Adipose_Visceral_Omentum	Distal	0.33	0.738
ENSG00000185480	PARPBP	intron	12	102153976	102154827	Cells_EBV-transformed_lymphocytes	Male	-0.33	0.738
ENSG00000107263	RAPGEF1	intron	9	131604053	131621796	Adipose_Subcutaneous	Overall	0.33	0.738
		intron	12	105304460	105308629	Cells_EBV-transformed_lymphocytes	Male	-0.33	0.738
ENSG00000118369	USP35	intron	11	78208963	78209448	Adipose_Visceral_Omentum	Colon	0.33	0.738
ENSG00000115486	GGCX	intron	2	85559075	85560815	Adipose_Subcutaneous	Male	-0.06	0.738
ENSG00000169682	SPNS1	intron	16	28981615	28981901	Cells_EBV-transformed_lymphocytes	Proximal	-0.33	0.738
ENSG00000122085	MTERF4	intron	2	241094432	241096393	Adipose_Subcutaneous	Rectal	-0.33	0.738
ENSG00000214293	APTR	intron	7	77659318	77661198	Adipose_Subcutaneous	Male	-0.33	0.738
ENSG00000125814	NAPB	intron	20	23397188	23402993	Adipose_Visceral_Omentum	Proximal	-0.45	0.738
ENSG00000226688	ENTPD1-AS1	intron	10	95904938	95907778	Adipose_Subcutaneous	Rectal	-0.36	0.738
ENSG00000102595	UGGT2	intron	13	95996135	95999211	Adipose_Visceral_Omentum	Colon	0.33	0.738
ENSG00000154134	ROBO3	intron	11	124876932	124877267	Adipose_Visceral_Omentum	Rectal	-0.33	0.738
		intron	8	89767109	89769772	Cells_EBV-transformed_lymphocytes	Proximal	-0.33	0.738
ENSG00000099338	CATSPERG	intron	19	38370064	38370159	Adipose_Subcutaneous	Distal	0.33	0.738
ENSG00000106009	BRAT1	intron	7	2538764	2539179	Colon_Transverse	Overall	-0.33	0.738
ENSG00000110768	GTF2H1	intron	11	18322740	18324236	Adipose_Subcutaneous	Female	0.33	0.738
ENSG00000115604	IL18R1	intron	2	102387000	102390059	Adipose_Subcutaneous	Female	0	0.738
ENSG00000125037	EMC3	intron	3	9977446	9981634	Cells_EBV-transformed_lymphocytes	Proximal	0.33	0.738
ENSG00000132793	LPIN3	intron	20	41352699	41352798	Adipose_Subcutaneous	Male	-0.33	0.738
ENSG00000134030	CTIF	intron	18	48619745	48625189	Adipose_Subcutaneous	Female	0.33	0.738
ENSG00000135093	USP30	intron	12	109083062	109084953	Adipose_Subcutaneous	Female	0.11	0.738
ENSG00000142655	PEX14	intron	1	10624437	10627272	Adipose_Subcutaneous	Overall	0.33	0.738
ENSG00000157045	NTAN1	intron	16	15047550	15055891	Cells_EBV-transformed_lymphocytes	Rectal	0.33	0.738
ENSG00000165732	DDX21	intron	10	68970350	68973545	Adipose_Subcutaneous	Male	0.33	0.738
ENSG00000165912	PACSIN3	intron	11	47183065	47186349	Adipose_Visceral_Omentum	Female	0.33	0.738
ENSG00000168071	CCDC88B	intron	11	64354028	64355194	Adipose_Subcutaneous	Proximal	0.33	0.738
ENSG00000168071	CCDC88B	intron	11	64354170	64355194	Cells_EBV-transformed_lymphocytes	Proximal	-0.33	0.738
ENSG00000179715	PCED1B	intron	12	47216689	47235007	Adipose_Subcutaneous	Proximal	-0.33	0.738
ENSG00000179715	PCED1B	intron	12	47224039	47235007	Adipose_Subcutaneous	Proximal	0.33	0.738
ENSG00000206567	AC022007.1	intron	3	9977446	9981634	Cells_EBV-transformed_lymphocytes	Proximal	0.33	0.738
ENSG00000258181	AC008083.2	intron	12	47216689	47235007	Adipose_Subcutaneous	Proximal	-0.33	0.738
ENSG00000258181	AC008083.2	intron	12	47224039	47235007	Adipose_Subcutaneous	Proximal	0.33	0.738
ENSG00000145014	TMEM44	intron	3	194617269	194623224	Adipose_Subcutaneous	Overall	-0.33	0.738
ENSG00000111788	DDX12B	intron	12	9312695	9312875	Adipose_Subcutaneous	Proximal	0.33	0.738
ENSG00000134470	IL15RA	intron	10	5949240	5956379	Adipose_Subcutaneous	Distal	-0.47	0.738
ENSG00000232807	AL137186.2	intron	10	5949240	5956379	Adipose_Subcutaneous	Distal	-0.47	0.738
ENSG00000180353	HCLS1	intron	3	121637256	121642927	Cells_EBV-transformed_lymphocytes	Rectal	0.33	0.738
ENSG00000162645	GBP2	intron	1	89114296	89117016	Adipose_Visceral_Omentum	Female	0.33	0.738
ENSG00000131149	GSE1	intron	16	85666347	85668140	Cells_EBV-transformed_lymphocytes	Overall	0.33	0.738
ENSG00000171421	MRPL36	intron	5	1798947	1799771	Cells_EBV-transformed_lymphocytes	Male	-0.38	0.738
ENSG00000089737	DDX24	intron	14	94055184	94057822	Adipose_Subcutaneous	Distal	-0.3	0.738
ENSG00000182606	TRAK1	intron	3	42209922	42219494	Cells_EBV-transformed_lymphocytes	Rectal	0.64	0.738
ENSG00000116731	PRDM2	intron	1	13773188	13778418	Adipose_Subcutaneous	Male	0.33	0.738
ENSG00000008869	HEATR5B	intron	2	36988859	36990648	Cells_EBV-transformed_lymphocytes	Distal	0.33	0.738
ENSG00000121578	B4GALT4	intron	3	119237070	119240850	Colon_Sigmoid	Overall	0.47	0.738
ENSG00000197608	ZNF841	intron	19	52077084	52084787	Adipose_Visceral_Omentum	Overall	0.33	0.738
ENSG00000256087	ZNF432	intron	19	52077084	52084787	Adipose_Visceral_Omentum	Overall	0.33	0.738
ENSG00000158411	MITD1	intron	2	99171646	99173915	Adipose_Subcutaneous	Proximal	-0.33	0.738
ENSG00000205517	RGL3	intron	19	11402541	11402650	Adipose_Subcutaneous	Overall	-0.27	0.738
ENSG00000196295	GARS1-DT	intron	7	30584808	30585330	Colon_Transverse	Overall	-0.32	0.738
ENSG00000106571	GLI3	intron	7	42220661	42223130	Adipose_Subcutaneous	Proximal	-0.33	0.738
ENSG00000225484	NUTM2B-AS1	intron	10	79808963	79814613	Adipose_Visceral_Omentum	Colon	0.33	0.738
ENSG00000005339	CREBBP	intron	16	3810779	3850297	Cells_EBV-transformed_lymphocytes	Overall	0	0.738
ENSG00000078295	ADCY2	intron	5	7804692	7816866	Adipose_Visceral_Omentum	Female	0.33	0.738
ENSG00000109445	ZNF330	intron	4	141221108	141222366	Adipose_Visceral_Omentum	Male	0.33	0.738
ENSG00000111727	HCFC2	intron	12	104096433	104098343	Adipose_Subcutaneous	Proximal	-0.33	0.738
ENSG00000111727	HCFC2	intron	12	104097691	104098343	Adipose_Subcutaneous	Proximal	0.33	0.738
ENSG00000111877	MCM9	intron	6	118829250	118856371	Adipose_Subcutaneous	Proximal	-0.33	0.738
ENSG00000115649	CNPPD1	intron	2	219174207	219174778	Cells_EBV-transformed_lymphocytes	Female	-0.33	0.738
ENSG00000130177	CDC16	intron	13	114269620	114272184	Adipose_Subcutaneous	Overall	0.33	0.738
ENSG00000130939	UBE4B	intron	1	10095596	10098592	Adipose_Subcutaneous	Distal	0	0.738
ENSG00000130939	UBE4B	intron	1	10095596	10101108	Cells_EBV-transformed_lymphocytes	Distal	-0.33	0.738
ENSG00000131591	C1orf159	intron	1	1082987	1083294	Adipose_Subcutaneous	Male	-0.33	0.738
ENSG00000135622	SEMA4F	intron	2	74662825	74673457	Adipose_Visceral_Omentum	Proximal	0.33	0.738
ENSG00000135622	SEMA4F	intron	2	74673576	74673677	Adipose_Subcutaneous	Proximal	-0.33	0.738
ENSG00000135622	SEMA4F	intron	2	74673828	74674498	Adipose_Subcutaneous	Proximal	-0.33	0.738
ENSG00000135899	SP110	intron	2	230169237	230172066	Cells_EBV-transformed_lymphocytes	Male	-0.33	0.738
ENSG00000144554	FANCD2	intron	3	10065979	10067209	Adipose_Subcutaneous	Male	0	0.738
ENSG00000148358	GPR107	intron	9	130054073	130075636	Cells_EBV-transformed_lymphocytes	Female	-0.33	0.738
ENSG00000151640	DPYSL4	intron	10	132202116	132202646	Cells_EBV-transformed_lymphocytes	Proximal	-0.33	0.738
ENSG00000158717	RNF166	intron	16	88699732	88700618	Adipose_Visceral_Omentum	Proximal	-0.33	0.738
ENSG00000173372	C1QA	intron	1	22636702	22638833	Adipose_Visceral_Omentum	Colon	0.33	0.738
ENSG00000173372	C1QA	intron	1	22636860	22637610	Adipose_Visceral_Omentum	Colon	0	0.738
ENSG00000173372	C1QA	intron	1	22637162	22637610	Adipose_Subcutaneous	Colon	0	0.738
ENSG00000174080	CTSF	intron	11	66566401	66567246	Adipose_Visceral_Omentum	Rectal	-0.33	0.738
ENSG00000174227	PIGG	intron	4	516185	516339	Adipose_Subcutaneous	Proximal	0.33	0.738
ENSG00000176463	SLCO3A1	intron	15	92162998	92163296	Adipose_Visceral_Omentum	Male	0.33	0.738
ENSG00000183513	COA5	intron	2	98604191	98608263	Cells_EBV-transformed_lymphocytes	Distal	-0.33	0.738
ENSG00000250299	MRPS31P4	intron	13	52629359	52632422	Adipose_Subcutaneous	Female	-0.33	0.738
ENSG00000166831	RBPMS2	intron	15	64750381	64751561	Adipose_Subcutaneous	Overall	-0.08	0.738
ENSG00000011198	ABHD5	intron	3	43715058	43717671	Adipose_Subcutaneous	Overall	0.22	0.738
ENSG00000142794	NBPF3	intron	1	21472915	21473380	Adipose_Visceral_Omentum	Overall	-0.46	0.738
ENSG00000148814	LRRC27	intron	10	132324373	132331436	Adipose_Subcutaneous	Colon	-0.06	0.738
ENSG00000165752	STK32C	intron	10	132324373	132331436	Adipose_Subcutaneous	Colon	-0.06	0.738
ENSG00000253540	FAM86HP	intron	3	130102913	130103741	Adipose_Subcutaneous	Overall	0.5	0.738
ENSG00000163214	DHX57	intron	2	38802915	38806559	Adipose_Visceral_Omentum	Rectal	-0.33	0.738
ENSG00000170899	GSTA4	intron	6	52985583	52987357	Adipose_Visceral_Omentum	Distal	-0.33	0.738
ENSG00000196411	EPHB4	intron	7	100818644	100819557	Adipose_Visceral_Omentum	Female	-0.33	0.738
ENSG00000101132	PFDN4	intron	20	54208124	54214351	Adipose_Subcutaneous	Rectal	0.33	0.738
ENSG00000173818	ENDOV	intron	17	80415821	80421828	Cells_EBV-transformed_lymphocytes	Distal	-0.76	0.738
ENSG00000130227	XPO7	intron	8	22025306	22025436	Adipose_Visceral_Omentum	Male	0.5	0.738
ENSG00000158806	NPM2	intron	8	22025306	22025436	Adipose_Visceral_Omentum	Male	0.5	0.738
ENSG00000069998	HDHD5	intron	22	17149745	17159126	Adipose_Subcutaneous	Overall	-0.67	0.738
ENSG00000275131	PDE4DIPP2	intron	1	120518649	120519218	Adipose_Subcutaneous	Colon	0.33	0.738
		intron	10	100997175	101002497	Cells_EBV-transformed_lymphocytes	Distal	-0.33	0.738
		intron	5	151212889	151223476	Cells_EBV-transformed_lymphocytes	Female	0.33	0.738
ENSG00000015171	ZMYND11	intron	10	247466	248336	Adipose_Subcutaneous	Proximal	-0.11	0.738
ENSG00000078403	MLLT10	intron	10	21538912	21556643	Cells_EBV-transformed_lymphocytes	Overall	0	0.738
ENSG00000086300	SNX10	intron	7	26365145	26371821	Adipose_Subcutaneous	Overall	-0.33	0.738
ENSG00000100353	EIF3D	intron	22	36526131	36529076	Cells_EBV-transformed_lymphocytes	Proximal	0.33	0.738
ENSG00000108854	SMURF2	intron	17	64551704	64554856	Adipose_Visceral_Omentum	Female	-0.33	0.738
ENSG00000112339	HBS1L	intron	6	135039767	135042001	Cells_EBV-transformed_lymphocytes	Female	0.33	0.738
ENSG00000112414	ADGRG6	intron	6	142440953	142443337	Adipose_Visceral_Omentum	Female	0.33	0.738
ENSG00000120709	FAM53C	intron	5	138338307	138341809	Cells_EBV-transformed_lymphocytes	Distal	-0.33	0.738
ENSG00000135502	SLC26A10P	intron	12	57619413	57619613	Adipose_Visceral_Omentum	Proximal	-0.33	0.738
ENSG00000135502	SLC26A10P	intron	12	57619878	57620342	Adipose_Visceral_Omentum	Proximal	0.33	0.738
ENSG00000155016	CYP2U1	intron	4	107932133	107944970	Adipose_Subcutaneous	Colon	-0.33	0.738
ENSG00000165029	ABCA1	intron	9	104786390	104786873	Adipose_Subcutaneous	Colon	-0.33	0.738
ENSG00000167792	NDUFV1	intron	11	67607049	67608396	Adipose_Visceral_Omentum	Overall	-0.33	0.738
ENSG00000167792	NDUFV1	intron	11	67607055	67608396	Colon_Transverse	Overall	-0.33	0.738
ENSG00000167792	NDUFV1	intron	11	67607076	67608396	Adipose_Subcutaneous	Overall	0.33	0.738
ENSG00000167792	NDUFV1	intron	11	67607076	67608400	Adipose_Subcutaneous	Overall	0.33	0.738
ENSG00000205763	RP9P	intron	7	32933896	32942320	Adipose_Subcutaneous	Male	0.33	0.738
ENSG00000240771	ARHGEF25	intron	12	57616897	57617230	Adipose_Subcutaneous	Proximal	-0.33	0.738
ENSG00000015171	ZMYND11	intron	10	246973	247398	Adipose_Visceral_Omentum	Proximal	0.11	0.738
ENSG00000118518	RNF146	intron	6	127266925	127280231	Adipose_Subcutaneous	Proximal	-0.33	0.738
ENSG00000155016	CYP2U1	intron	4	107932133	107947376	Adipose_Subcutaneous	Colon	-0.33	0.738
ENSG00000176531	PHLDB3	intron	19	43497876	43501734	Adipose_Visceral_Omentum	Rectal	-0.33	0.738
ENSG00000180357	ZNF609	intron	15	64670433	64673916	Adipose_Subcutaneous	Proximal	0.33	0.738
ENSG00000213928	IRF9	intron	14	24165183	24165847	Adipose_Subcutaneous	Overall	0	0.738
ENSG00000088766	CRLS1	intron	20	6015490	6023292	Adipose_Visceral_Omentum	Rectal	-0.33	0.738
ENSG00000165626	BEND7	intron	10	13500080	13526138	Adipose_Subcutaneous	Female	0.33	0.738
ENSG00000176142	TMEM39A	intron	3	119435935	119436791	Cells_EBV-transformed_lymphocytes	Colon	0.33	0.738
ENSG00000122707	RECK	intron	9	36083562	36085902	Adipose_Subcutaneous	Distal	0.44	0.738
ENSG00000161011	SQSTM1	intron	5	179806591	179811574	Adipose_Subcutaneous	Overall	-0.28	0.738
		intron	3	52123599	52125113	Cells_EBV-transformed_lymphocytes	Female	-0.33	0.738
ENSG00000164087	POC1A	intron	3	52122477	52125113	Adipose_Visceral_Omentum	Female	0.33	0.738
ENSG00000119522	DENND1A	intron	9	123403490	123440360	Cells_EBV-transformed_lymphocytes	Distal	0.41	0.738
ENSG00000167965	MLST8	intron	16	2207345	2208450	Adipose_Visceral_Omentum	Distal	-0.02	0.738
ENSG00000188130	MAPK12	intron	22	50260956	50261167	Cells_EBV-transformed_lymphocytes	Proximal	-0.76	0.738
ENSG00000148288	GBGT1	intron	9	133155312	133155901	Whole_Blood	Overall	0.03	0.738
ENSG00000160271	RALGDS	intron	9	133155312	133155901	Whole_Blood	Overall	0.03	0.738
ENSG00000152700	SAR1B	intron	5	134624037	134632077	Adipose_Subcutaneous	Distal	-0.33	0.738
ENSG00000027001	MIPEP	intron	13	23858912	23862302	Adipose_Subcutaneous	Female	0.4	0.738
ENSG00000089063	TMEM230	intron	20	5109445	5112961	Cells_EBV-transformed_lymphocytes	Colon	-0.39	0.738
ENSG00000165275	TRMT10B	intron	9	37773469	37776282	Colon_Sigmoid	Overall	0.33	0.738
ENSG00000142330	CAPN10	intron	2	240596942	240597888	Cells_EBV-transformed_lymphocytes	Female	0.33	0.738
ENSG00000065427	KARS1	intron	16	75641723	75647464	Adipose_Visceral_Omentum	Overall	-0.33	0.738
ENSG00000065427	KARS1	intron	16	75644462	75647578	Whole_Blood	Overall	-0.33	0.738
ENSG00000068697	LAPTM4A	intron	2	20037614	20040921	Adipose_Subcutaneous	Proximal	-0.33	0.738
ENSG00000104290	FZD3	intron	8	28494343	28502670	Cells_EBV-transformed_lymphocytes	Male	0.33	0.738
ENSG00000113971	NPHP3	intron	3	132704371	132705740	Adipose_Subcutaneous	Colon	-0.33	0.738
ENSG00000114982	KANSL3	intron	2	96595631	96598081	Adipose_Subcutaneous	Male	-0.33	0.738
ENSG00000132780	NASP	intron	1	45591270	45600385	Adipose_Subcutaneous	Proximal	-0.33	0.738
ENSG00000134262	AP4B1	intron	1	113897943	113898718	Adipose_Subcutaneous	Overall	0.33	0.738
ENSG00000145428	RNF175	intron	4	153710489	153712475	Adipose_Visceral_Omentum	Proximal	0.33	0.738
ENSG00000145675	PIK3R1	intron	5	68281006	68292259	Adipose_Subcutaneous	Overall	0.33	0.738
ENSG00000160007	ARHGAP35	intron	19	46989675	46999304	Adipose_Visceral_Omentum	Male	0.33	0.738
ENSG00000179163	FUCA1	intron	1	23865625	23865910	Adipose_Subcutaneous	Rectal	-0.33	0.738
ENSG00000224078	SNHG14	intron	15	25062088	25064715	Adipose_Subcutaneous	Female	0.33	0.738
ENSG00000247809	NR2F2-AS1	intron	15	96269996	96271703	Adipose_Subcutaneous	Female	0.33	0.738
ENSG00000257303	CNPY2-AS1	intron	12	56312499	56314529	Cells_EBV-transformed_lymphocytes	Overall	-0.33	0.738
ENSG00000257727	CNPY2	intron	12	56312885	56314851	Cells_EBV-transformed_lymphocytes	Overall	0.33	0.738
ENSG00000116198	CEP104	intron	1	3852421	3855874	Colon_Sigmoid	Overall	0.33	0.738
ENSG00000188026	RILPL1	intron	12	123523645	123533174	Adipose_Subcutaneous	Colon	-0.07	0.738
ENSG00000196616	ADH1B	intron	4	99318886	99318993	Colon_Sigmoid	Overall	-0.33	0.738
ENSG00000196616	ADH1B	intron	4	99318886	99321314	Adipose_Visceral_Omentum	Overall	-0.33	0.738
ENSG00000171051	FPR1	intron	19	51747005	51750203	Adipose_Visceral_Omentum	Rectal	-0.33	0.738
ENSG00000138750	NUP54	intron	4	76144473	76145555	Cells_EBV-transformed_lymphocytes	Distal	-0.33	0.738
ENSG00000136240	KDELR2	intron	7	6463175	6466071	Adipose_Visceral_Omentum	Distal	-0.33	0.738
ENSG00000103550	KNOP1	intron	16	19711440	19714118	Cells_EBV-transformed_lymphocytes	Rectal	0.33	0.738
ENSG00000110025	SNX15	intron	11	65027636	65032168	Whole_Blood	Overall	-0.33	0.738
ENSG00000088205	DDX18	intron	2	117822261	117824569	Adipose_Visceral_Omentum	Overall	0.75	0.738
ENSG00000196922	ZNF252P	intron	8	144996607	144999603	Adipose_Visceral_Omentum	Female	-0.07	0.738
ENSG00000175970	UNC119B	intron	12	120710718	120713274	Adipose_Subcutaneous	Overall	-0.48	0.738
ENSG00000196199	MPHOSPH8	intron	13	19670363	19671206	Adipose_Subcutaneous	Overall	0.07	0.738
ENSG00000079263	SP140	intron	2	230292788	230294271	Cells_EBV-transformed_lymphocytes	Distal	0.33	0.738
ENSG00000100263	RHBDD3	intron	22	29260613	29260702	Adipose_Visceral_Omentum	Male	-0.58	0.738
ENSG00000119285	HEATR1	intron	1	236566876	236568996	Adipose_Visceral_Omentum	Rectal	0.37	0.738
ENSG00000162882	HAAO	intron	2	42767928	42770143	Adipose_Visceral_Omentum	Proximal	-0.48	0.738
ENSG00000136448	NMT1	intron	17	45081752	45086508	Cells_EBV-transformed_lymphocytes	Female	-0.33	0.738
ENSG00000139318	DUSP6	intron	12	89351025	89351640	Adipose_Visceral_Omentum	Distal	-0.03	0.738
		intron	19	2097495	2098287	Cells_EBV-transformed_lymphocytes	Female	-0.33	0.738
ENSG00000064652	SNX24	intron	5	123002004	123007682	Adipose_Subcutaneous	Proximal	-0.33	0.738
ENSG00000067066	SP100	intron	2	230449710	230450172	Cells_EBV-transformed_lymphocytes	Colon	-0.33	0.738
ENSG00000105426	PTPRS	intron	19	5214736	5215289	Adipose_Visceral_Omentum	Colon	0.33	0.738
ENSG00000112640	PPP2R5D	intron	6	43008475	43008693	Adipose_Subcutaneous	Rectal	-0.11	0.738
ENSG00000112640	PPP2R5D	intron	6	43008746	43009057	Adipose_Visceral_Omentum	Rectal	-0.33	0.738
ENSG00000115935	WIPF1	intron	2	174677124	174682774	Adipose_Subcutaneous	Rectal	0.33	0.738
ENSG00000122547	EEPD1	intron	7	36281225	36284686	Adipose_Subcutaneous	Overall	0.33	0.738
ENSG00000136243	NUP42	intron	7	23197230	23199458	Adipose_Subcutaneous	Distal	0.33	0.738
ENSG00000136243	NUP42	intron	7	23197247	23199458	Adipose_Subcutaneous	Distal	0.33	0.738
ENSG00000143515	ATP8B2	intron	1	154337544	154340854	Adipose_Subcutaneous	Distal	0.33	0.738
ENSG00000145362	ANK2	intron	4	113373449	113374764	Cells_EBV-transformed_lymphocytes	Proximal	-0.33	0.738
ENSG00000151491	EPS8	intron	12	15621430	15623158	Colon_Sigmoid	Overall	-0.33	0.738
ENSG00000151632	AKR1C2	intron	10	4999277	5000550	Adipose_Subcutaneous	Male	0.33	0.738
ENSG00000162496	DHRS3	intron	1	12572853	12578718	Adipose_Visceral_Omentum	Overall	0.33	0.738
ENSG00000165688	PMPCA	intron	9	136410739	136411997	Adipose_Subcutaneous	Female	-0.33	0.738
ENSG00000167840	ZNF232	intron	17	5106506	5108926	Cells_EBV-transformed_lymphocytes	Distal	0.33	0.738
ENSG00000170759	KIF5B	intron	10	32048551	32055848	Adipose_Subcutaneous	Distal	-0.33	0.738
ENSG00000172262	ZNF131	intron	5	43065233	43067970	Cells_EBV-transformed_lymphocytes	Colon	-0.33	0.738
ENSG00000177058	SLC38A9	intron	5	55626659	55627891	Cells_EBV-transformed_lymphocytes	Female	-0.33	0.738
ENSG00000180957	PITPNB	intron	22	27860241	27873738	Adipose_Subcutaneous	Overall	-0.33	0.738
ENSG00000182983	ZNF662	intron	3	42908909	42913201	Adipose_Visceral_Omentum	Colon	-0.33	0.738
ENSG00000182983	ZNF662	intron	3	42908909	42938850	Adipose_Subcutaneous	Colon	-0.33	0.738
ENSG00000196141	SPATS2L	intron	2	200384017	200389223	Adipose_Subcutaneous	Male	0.33	0.738
ENSG00000198719	DLL1	intron	6	170283105	170283231	Adipose_Visceral_Omentum	Colon	-0.33	0.738
ENSG00000198719	DLL1	intron	6	170283105	170283828	Adipose_Subcutaneous	Colon	0.33	0.738
ENSG00000215068	ANXA2R-AS1	intron	5	43065233	43067970	Cells_EBV-transformed_lymphocytes	Colon	-0.33	0.738
ENSG00000224078	SNHG14	intron	15	25100890	25103859	Adipose_Subcutaneous	Female	-0.11	0.738
ENSG00000141698	NT5C3B	intron	17	41835272	41835588	Adipose_Subcutaneous	Colon	-0.33	0.738
ENSG00000140105	WARS1	intron	14	100361921	100375283	Cells_EBV-transformed_lymphocytes	Female	0.28	0.738
ENSG00000125089	SH3TC1	intron	4	8216257	8218271	Whole_Blood	Overall	0.33	0.738
ENSG00000213999	MEF2B	intron	19	19186098	19186893	Adipose_Visceral_Omentum	Overall	0.47	0.738
ENSG00000254901	BORCS8	intron	19	19186098	19186893	Adipose_Visceral_Omentum	Overall	0.47	0.738
ENSG00000116030	SUMO1	intron	2	202214434	202220032	Adipose_Visceral_Omentum	Female	0.3	0.738
ENSG00000180104	EXOC3	intron	5	459459	461960	Adipose_Subcutaneous	Male	-0.23	0.738
ENSG00000101333	PLCB4	intron	20	9096342	9217390	Adipose_Subcutaneous	Overall	0.33	0.738
ENSG00000223508	RPL23AP53	intron	8	216407	219290	Adipose_Visceral_Omentum	Male	-0.33	0.738
ENSG00000107951	MTPAP	intron	10	30337031	30340226	Cells_EBV-transformed_lymphocytes	Colon	-0.5	0.738
ENSG00000226824	AC006001.2	intron	7	66669381	66669743	Adipose_Subcutaneous	Colon	0.33	0.738
ENSG00000164167	LSM6	intron	4	146183015	146187274	Adipose_Subcutaneous	Colon	-0.33	0.738
ENSG00000107371	EXOSC3	intron	9	37780880	37783914	Adipose_Visceral_Omentum	Proximal	-0.33	0.738
ENSG00000005187	ACSM3	intron	16	20749368	20749910	Adipose_Visceral_Omentum	Proximal	-0.33	0.738
ENSG00000012061	ERCC1	intron	19	45423381	45449173	Adipose_Subcutaneous	Proximal	-0.33	0.738
ENSG00000035681	NSMAF	intron	8	58606035	58607769	Adipose_Subcutaneous	Rectal	0	0.738
ENSG00000067704	IARS2	intron	1	220136911	220137918	Adipose_Visceral_Omentum	Rectal	-0.33	0.738
ENSG00000085872	CHERP	intron	19	16530880	16532598	Cells_EBV-transformed_lymphocytes	Colon	-0.33	0.738
ENSG00000106571	GLI3	intron	7	42223295	42236971	Adipose_Visceral_Omentum	Proximal	0.33	0.738
ENSG00000108465	CDK5RAP3	intron	17	47975638	47975869	Cells_EBV-transformed_lymphocytes	Female	-0.33	0.738
ENSG00000108666	C17orf75	intron	17	32333520	32334469	Adipose_Visceral_Omentum	Distal	0.33	0.738
ENSG00000114316	USP4	intron	3	49278902	49280744	Whole_Blood	Overall	0.33	0.738
ENSG00000125375	DMAC2L	intron	14	50321594	50322511	Adipose_Subcutaneous	Female	-0.33	0.738
ENSG00000127249	ATP13A4	intron	3	193435744	193438475	Colon_Transverse	Overall	0.33	0.738
ENSG00000147576	ADHFE1	intron	8	66440199	66444367	Adipose_Subcutaneous	Female	0.33	0.738
ENSG00000152818	UTRN	intron	6	144797990	144803036	Adipose_Subcutaneous	Colon	0.33	0.738
ENSG00000153944	MSI2	intron	17	57627303	57631791	Adipose_Visceral_Omentum	Male	0.33	0.738
ENSG00000153944	MSI2	intron	17	57627303	57652099	Adipose_Subcutaneous	Male	-0.33	0.738
ENSG00000162819	BROX	intron	1	222715269	222715684	Adipose_Subcutaneous	Colon	0.11	0.738
ENSG00000163686	ABHD6	intron	3	58285453	58293589	Adipose_Subcutaneous	Distal	0.33	0.738
ENSG00000163933	RFT1	intron	3	53077828	53099381	Cells_EBV-transformed_lymphocytes	Proximal	0.33	0.738
ENSG00000186260	MRTFB	intron	16	14140760	14210243	Adipose_Subcutaneous	Colon	-0.11	0.738
ENSG00000205560	CPT1B	intron	22	50570406	50570891	Adipose_Subcutaneous	Male	0.33	0.738
ENSG00000283399	AC004381.2	intron	16	20749368	20749910	Adipose_Visceral_Omentum	Proximal	-0.33	0.738
ENSG00000135945	REV1	intron	2	99439310	99442317	Adipose_Subcutaneous	Distal	-0.33	0.738
ENSG00000049246	PER3	intron	1	7785586	7786721	Cells_EBV-transformed_lymphocytes	Distal	0.38	0.738
ENSG00000123983	ACSL3	intron	2	222887888	222900674	Cells_EBV-transformed_lymphocytes	Distal	-0.33	0.738
ENSG00000131408	NR1H2	intron	19	50377870	50378149	Adipose_Subcutaneous	Rectal	0.55	0.738
ENSG00000115694	STK25	intron	2	241508135	241508505	Adipose_Visceral_Omentum	Female	0.58	0.738
ENSG00000021762	OSBPL5	intron	11	3119631	3121997	Adipose_Subcutaneous	Distal	-0.33	0.738
ENSG00000168137	SETD5	intron	3	9424526	9428823	Adipose_Visceral_Omentum	Male	-0.33	0.738
ENSG00000196267	ZNF836	intron	19	52157540	52160465	Cells_EBV-transformed_lymphocytes	Distal	0.25	0.738
ENSG00000204611	ZNF616	intron	19	52157540	52160465	Cells_EBV-transformed_lymphocytes	Distal	0.25	0.738
ENSG00000082258	CCNT2	intron	2	134952711	134953230	Adipose_Visceral_Omentum	Male	-0.33	0.738
ENSG00000233251	AC007743.1	intron	2	56179670	56179878	Adipose_Visceral_Omentum	Overall	0.33	0.738
ENSG00000162434	JAK1	intron	1	64855698	64857656	Adipose_Visceral_Omentum	Overall	0.11	0.738
ENSG00000006695	COX10	intron	17	14077056	14102118	Adipose_Visceral_Omentum	Overall	0.29	0.738
ENSG00000100429	HDAC10	intron	22	50248292	50248366	Colon_Sigmoid	Overall	0.33	0.738
		intron	22	28773223	28773725	Cells_EBV-transformed_lymphocytes	Male	-0.33	0.738
		intron	7	20219756	20221343	Cells_EBV-transformed_lymphocytes	Overall	-0.33	0.738
ENSG00000028203	VEZT	intron	12	95252071	95266357	Adipose_Subcutaneous	Male	-0.33	0.738
ENSG00000073614	KDM5A	intron	12	286207	292759	Adipose_Subcutaneous	Colon	0.33	0.738
ENSG00000076604	TRAF4	intron	17	28748666	28748945	Adipose_Visceral_Omentum	Male	-0.33	0.738
ENSG00000100528	CNIH1	intron	14	54427841	54430261	Adipose_Subcutaneous	Distal	0.11	0.738
ENSG00000106100	NOD1	intron	7	30436081	30437573	Adipose_Subcutaneous	Colon	0.33	0.738
ENSG00000106692	FKTN	intron	9	105570897	105573655	Cells_EBV-transformed_lymphocytes	Female	-0.33	0.738
ENSG00000137497	NUMA1	intron	11	72006263	72007189	Adipose_Subcutaneous	Colon	-0.33	0.738
ENSG00000153574	RPIA	intron	2	88729337	88734552	Adipose_Visceral_Omentum	Overall	-0.33	0.738
ENSG00000166908	PIP4K2C	intron	12	57596031	57597958	Cells_EBV-transformed_lymphocytes	Proximal	-0.33	0.738
ENSG00000198382	UVRAG	intron	11	76065788	76115924	Adipose_Subcutaneous	Overall	0.17	0.738
ENSG00000138688	BLTP1	intron	4	122348717	122349158	Cells_EBV-transformed_lymphocytes	Proximal	-0.15	0.738
ENSG00000135241	PNPLA8	intron	7	108497577	108502491	Adipose_Visceral_Omentum	Proximal	-0.54	0.738
ENSG00000085871	MGST2	intron	4	139678642	139703455	Cells_EBV-transformed_lymphocytes	Colon	0.33	0.738
ENSG00000150401	DCUN1D2	intron	13	113484056	113490667	Adipose_Subcutaneous	Female	0.6	0.738
ENSG00000153531	ADPRHL1	intron	13	113484056	113490667	Adipose_Subcutaneous	Female	0.6	0.738
ENSG00000149743	TRPT1	intron	11	64224433	64224543	Adipose_Subcutaneous	Proximal	-0.33	0.738
ENSG00000162687	KCNT2	intron	1	196228335	196235986	Adipose_Visceral_Omentum	Overall	-0.33	0.738
ENSG00000168477	TNXB	intron	6	32062483	32067661	Adipose_Subcutaneous	Colon	-0.33	0.738
ENSG00000003393	ALS2	intron	2	201761818	201767229	Adipose_Visceral_Omentum	Rectal	0.03	0.738
ENSG00000005436	GCFC2	intron	2	75702447	75706523	Adipose_Visceral_Omentum	Rectal	0.33	0.738
ENSG00000156261	CCT8	intron	21	29070337	29073531	Adipose_Subcutaneous	Colon	0.33	0.738
ENSG00000164828	SUN1	intron	7	848615	849923	Adipose_Subcutaneous	Male	0.33	0.738
ENSG00000215440	NPEPL1	intron	20	58712290	58712479	Adipose_Visceral_Omentum	Distal	0.36	0.738
ENSG00000084636	COL16A1	intron	1	31697300	31697906	Adipose_Subcutaneous	Female	-0.34	0.738
ENSG00000143036	SLC44A3	intron	1	94857500	94864743	Colon_Transverse	Overall	0.33	0.738
ENSG00000116353	MECR	intron	1	29220921	29223140	Cells_EBV-transformed_lymphocytes	Rectal	0.3	0.738
ENSG00000130702	LAMA5	intron	20	62319795	62320559	Adipose_Visceral_Omentum	Rectal	-0.33	0.738
		intron	12	92044552	92061859	Cells_EBV-transformed_lymphocytes	Female	-0.33	0.738
ENSG00000012223	LTF	intron	3	46450028	46450495	Adipose_Subcutaneous	Male	-0.33	0.738
ENSG00000012223	LTF	intron	3	46450673	46454305	Adipose_Subcutaneous	Male	0	0.738
ENSG00000049283	EPN3	intron	17	50540334	50540793	Colon_Transverse	Overall	-0.33	0.738
ENSG00000106123	EPHB6	intron	7	142866605	142866941	Adipose_Subcutaneous	Colon	-0.33	0.738
ENSG00000106571	GLI3	intron	7	42223295	42236971	Adipose_Visceral_Omentum	Overall	0.33	0.738
ENSG00000112511	PHF1	intron	6	33412422	33412508	Adipose_Subcutaneous	Rectal	-0.11	0.738
ENSG00000112511	PHF1	intron	6	33412422	33412516	Adipose_Subcutaneous	Rectal	0.11	0.738
ENSG00000116586	LAMTOR2	intron	1	156055425	156058315	Adipose_Subcutaneous	Female	0.33	0.738
ENSG00000118482	PHF3	intron	6	63680161	63684129	Adipose_Subcutaneous	Rectal	0	0.738
ENSG00000132773	TOE1	intron	1	45341215	45341303	Adipose_Subcutaneous	Male	-0.33	0.738
ENSG00000137216	TMEM63B	intron	6	44149965	44150224	Adipose_Subcutaneous	Rectal	0.33	0.738
ENSG00000139645	ANKRD52	intron	12	56254952	56255784	Adipose_Visceral_Omentum	Proximal	-0.33	0.738
ENSG00000140395	SKIC8	intron	15	78288382	78289619	Adipose_Visceral_Omentum	Rectal	-0.33	0.738
ENSG00000157107	FCHO2	intron	5	73063944	73068650	Adipose_Subcutaneous	Rectal	0.33	0.738
ENSG00000166762	CATSPER2	intron	15	43632363	43632717	Cells_EBV-transformed_lymphocytes	Proximal	0.33	0.738
ENSG00000166762	CATSPER2	intron	15	43632363	43635360	Adipose_Visceral_Omentum	Proximal	-0.33	0.738
ENSG00000167363	FN3K	intron	17	82735777	82737942	Colon_Sigmoid	Overall	0.33	0.738
ENSG00000175029	CTBP2	intron	10	125039155	125110990	Adipose_Visceral_Omentum	Female	0.33	0.738
ENSG00000175309	PHYKPL	intron	5	178222934	178224616	Cells_EBV-transformed_lymphocytes	Distal	0.33	0.738
ENSG00000176909	MAMSTR	intron	19	48714045	48714806	Adipose_Visceral_Omentum	Male	0.33	0.738
ENSG00000197555	SIPA1L1	intron	14	71400918	71512743	Cells_EBV-transformed_lymphocytes	Female	0.33	0.738
ENSG00000213780	GTF2H4	intron	6	30911767	30912014	Cells_EBV-transformed_lymphocytes	Male	0.33	0.738
ENSG00000249839	AC011330.1	intron	15	43632363	43632717	Cells_EBV-transformed_lymphocytes	Proximal	0.33	0.738
ENSG00000249839	AC011330.1	intron	15	43632363	43635360	Adipose_Visceral_Omentum	Proximal	-0.33	0.738
ENSG00000267575	LINC02987	intron	19	27794122	27797754	Adipose_Subcutaneous	Male	-0.33	0.739
ENSG00000197798	FAM118B	intron	11	126211830	126229225	Cells_EBV-transformed_lymphocytes	Colon	0.63	0.739
ENSG00000135535	CD164	intron	6	109369017	109376074	Cells_EBV-transformed_lymphocytes	Colon	0.71	0.739
ENSG00000118495	PLAGL1	intron	6	143968978	143985135	Adipose_Visceral_Omentum	Colon	-0.33	0.739
ENSG00000170266	GLB1	intron	3	33024325	33030032	Adipose_Subcutaneous	Rectal	0.22	0.739
ENSG00000184990	SIVA1	intron	14	104756760	104759428	Adipose_Subcutaneous	Rectal	-0.63	0.739
ENSG00000141759	TXNL4A	intron	18	79977701	80033851	Adipose_Visceral_Omentum	Proximal	-0.65	0.739
ENSG00000215305	VPS16	intron	20	2861280	2861776	Adipose_Visceral_Omentum	Overall	0.33	0.739
ENSG00000198373	WWP2	intron	16	69934129	69935853	Adipose_Subcutaneous	Rectal	-0.33	0.739
ENSG00000008130	NADK	intron	1	1765446	1778289	Adipose_Visceral_Omentum	Female	0.33	0.739
ENSG00000113240	CLK4	intron	5	178618778	178619072	Cells_EBV-transformed_lymphocytes	Male	-0.33	0.739
ENSG00000124813	RUNX2	intron	6	45512407	45545217	Adipose_Subcutaneous	Male	-0.33	0.739
ENSG00000109689	STIM2	intron	4	26861369	26919504	Adipose_Subcutaneous	Distal	0.33	0.739
ENSG00000184465	WDR27	intron	6	169652008	169654998	Cells_EBV-transformed_lymphocytes	Colon	0.33	0.739
ENSG00000166411	IDH3A	intron	15	78157631	78161581	Adipose_Subcutaneous	Distal	0.33	0.739
ENSG00000101639	CEP192	intron	18	13117643	13124632	Adipose_Visceral_Omentum	Rectal	0.73	0.739
ENSG00000115761	NOL10	intron	2	10657891	10659172	Cells_EBV-transformed_lymphocytes	Female	-0.41	0.739
ENSG00000140157	NIPA2	intron	15	22839790	22843102	Colon_Sigmoid	Overall	-0.41	0.739
ENSG00000124151	NCOA3	intron	20	47633636	47634069	Cells_EBV-transformed_lymphocytes	Distal	-0.33	0.739
		intron	15	43335826	43340265	Cells_EBV-transformed_lymphocytes	Colon	-0.33	0.739
ENSG00000100325	ASCC2	intron	22	29806904	29808111	Adipose_Subcutaneous	Proximal	-0.33	0.739
ENSG00000106462	EZH2	intron	7	148807706	148809071	Adipose_Subcutaneous	Proximal	0.33	0.739
ENSG00000106462	EZH2	intron	7	148809155	148809310	Adipose_Subcutaneous	Proximal	-0.33	0.739
ENSG00000107719	PALD1	intron	10	70537906	70538280	Cells_EBV-transformed_lymphocytes	Proximal	0.33	0.739
ENSG00000107719	PALD1	intron	10	70537906	70538303	Adipose_Subcutaneous	Proximal	0.33	0.739
ENSG00000112787	FBRSL1	intron	12	132581516	132581741	Cells_EBV-transformed_lymphocytes	Rectal	0.33	0.739
ENSG00000112787	FBRSL1	intron	12	132581824	132582062	Cells_EBV-transformed_lymphocytes	Rectal	-0.33	0.739
ENSG00000113569	NUP155	intron	5	37292985	37294329	Adipose_Subcutaneous	Female	0.33	0.739
ENSG00000161179	YDJC	intron	22	21629187	21629308	Adipose_Subcutaneous	Rectal	0.33	0.739
ENSG00000166228	PCBD1	intron	10	70885929	70887853	Adipose_Visceral_Omentum	Overall	0.33	0.739
ENSG00000166265	CYYR1	intron	21	26480429	26566266	Colon_Transverse	Overall	0.33	0.739
ENSG00000168803	ADAL	intron	15	43335170	43335696	Adipose_Subcutaneous	Colon	-0.33	0.739
ENSG00000168803	ADAL	intron	15	43335826	43336626	Cells_EBV-transformed_lymphocytes	Colon	-0.33	0.739
ENSG00000169062	UPF3A	intron	13	114286629	114287313	Cells_EBV-transformed_lymphocytes	Proximal	-0.33	0.739
ENSG00000182095	TNRC18	intron	7	5321190	5324214	Adipose_Visceral_Omentum	Female	0.33	0.739
ENSG00000198369	SPRED2	intron	2	65334773	65344719	Adipose_Visceral_Omentum	Proximal	0.33	0.739
ENSG00000218336	TENM3	intron	4	182680737	182681814	Adipose_Visceral_Omentum	Colon	-0.33	0.739
ENSG00000228536	LYPLAL1-AS1	intron	1	219435413	219437056	Adipose_Subcutaneous	Distal	0.33	0.739
ENSG00000228536	LYPLAL1-AS1	intron	1	219435413	219458858	Adipose_Subcutaneous	Distal	0.33	0.739
ENSG00000123983	ACSL3	intron	2	222900780	222908733	Cells_EBV-transformed_lymphocytes	Colon	-0.33	0.739
ENSG00000244560	AC004890.2	intron	7	149289457	149289548	Whole_Blood	Overall	-0.07	0.739
ENSG00000215440	NPEPL1	intron	20	58701158	58705498	Adipose_Visceral_Omentum	Male	0.05	0.739
ENSG00000119599	DCAF4	intron	14	72954483	72955523	Adipose_Visceral_Omentum	Female	0.33	0.739
ENSG00000167535	CACNB3	intron	12	48815728	48823344	Adipose_Visceral_Omentum	Male	0.33	0.739
ENSG00000204623	POLR1HASP	intron	6	30058190	30060741	Cells_EBV-transformed_lymphocytes	Overall	-0.62	0.739
ENSG00000184178	SCFD2	intron	4	52885866	52907457	Adipose_Subcutaneous	Proximal	0.27	0.739
ENSG00000162300	ZFPL1	intron	11	65084360	65084691	Adipose_Subcutaneous	Female	-0.33	0.739
ENSG00000162300	ZFPL1	intron	11	65084378	65084691	Adipose_Visceral_Omentum	Female	0.33	0.739
ENSG00000221838	AP4M1	intron	7	100101968	100102675	Adipose_Subcutaneous	Male	0.02	0.739
ENSG00000180398	MCFD2	intron	2	46897109	46907810	Adipose_Visceral_Omentum	Colon	-0.33	0.739
ENSG00000121940	CLCC1	intron	1	108937418	108939636	Cells_EBV-transformed_lymphocytes	Male	-0.33	0.739
ENSG00000160948	VPS28	intron	8	144426979	144427172	Cells_EBV-transformed_lymphocytes	Female	-0.68	0.739
		intron	11	126276246	126276394	Cells_EBV-transformed_lymphocytes	Proximal	0.33	0.739
ENSG00000060491	OGFR	intron	20	62805030	62807542	Cells_EBV-transformed_lymphocytes	Rectal	0.33	0.739
ENSG00000073921	PICALM	intron	11	85983973	85990250	Adipose_Subcutaneous	Proximal	0.33	0.739
ENSG00000073921	PICALM	intron	11	85983973	85996826	Adipose_Subcutaneous	Proximal	-0.33	0.739
ENSG00000080546	SESN1	intron	6	108994609	108994937	Colon_Transverse	Overall	-0.33	0.739
ENSG00000080546	SESN1	intron	6	108994609	108998513	Adipose_Subcutaneous	Overall	0.33	0.739
ENSG00000100239	PPP6R2	intron	22	50418979	50419346	Adipose_Subcutaneous	Rectal	0	0.739
ENSG00000100239	PPP6R2	intron	22	50418989	50419349	Adipose_Visceral_Omentum	Rectal	0.33	0.739
ENSG00000110074	FOXRED1	intron	11	126275021	126275327	Adipose_Visceral_Omentum	Proximal	-0.33	0.739
ENSG00000112769	LAMA4	intron	6	112131101	112132753	Colon_Sigmoid	Overall	0.33	0.739
ENSG00000115760	BIRC6	intron	2	32471124	32473112	Cells_EBV-transformed_lymphocytes	Rectal	0.33	0.739
ENSG00000119720	NRDE2	intron	14	90289145	90290221	Adipose_Subcutaneous	Female	-0.33	0.739
ENSG00000120341	SEC16B	intron	1	178026255	178031551	Adipose_Subcutaneous	Male	0.33	0.739
ENSG00000123146	ADGRE5	intron	19	14406960	14407061	Adipose_Subcutaneous	Female	-0.11	0.739
ENSG00000132635	PCED1A	intron	20	2839933	2840211	Adipose_Subcutaneous	Proximal	-0.33	0.739
ENSG00000132635	PCED1A	intron	20	2839933	2840866	Adipose_Visceral_Omentum	Proximal	0.11	0.739
ENSG00000132953	XPO4	intron	13	20862858	20862969	Adipose_Visceral_Omentum	Male	0.11	0.739
ENSG00000144560	VGLL4	intron	3	11559455	11564797	Adipose_Subcutaneous	Female	0.33	0.739
ENSG00000144681	STAC	intron	3	36485058	36486134	Adipose_Visceral_Omentum	Rectal	-0.33	0.739
ENSG00000145113	MUC4	intron	3	195766751	195769022	Colon_Transverse	Overall	0.33	0.739
ENSG00000156261	CCT8	intron	21	29070337	29071952	Adipose_Subcutaneous	Male	0.33	0.739
ENSG00000158863	FHIP2B	intron	8	22099360	22099704	Colon_Sigmoid	Overall	-0.33	0.739
ENSG00000163395	IGFN1	intron	1	201224874	201225824	Adipose_Subcutaneous	Female	0.33	0.739
ENSG00000172375	C2CD2L	intron	11	119112874	119113637	Cells_EBV-transformed_lymphocytes	Female	0.33	0.739
ENSG00000175215	CTDSP2	intron	12	57828418	57829448	Cells_EBV-transformed_lymphocytes	Colon	0.33	0.739
ENSG00000197062	ZSCAN26	intron	6	28271934	28272022	Cells_EBV-transformed_lymphocytes	Proximal	-0.33	0.739
ENSG00000205978	NYNRIN	intron	14	24399444	24407869	Adipose_Subcutaneous	Male	-0.33	0.739
ENSG00000215305	VPS16	intron	20	2840827	2859719	Adipose_Visceral_Omentum	Female	0.11	0.739
ENSG00000242193	CRYZL2P	intron	1	178026255	178031551	Adipose_Subcutaneous	Male	0.33	0.739
ENSG00000077238	IL4R	intron	16	27345020	27346467	Adipose_Visceral_Omentum	Colon	0.33	0.739
ENSG00000163904	SENP2	intron	3	185614740	185619299	Colon_Transverse	Overall	0.64	0.739
ENSG00000102547	CAB39L	intron	13	49434223	49443986	Adipose_Visceral_Omentum	Male	-0.68	0.739
ENSG00000127472	PLA2G5	intron	1	20070465	20071489	Adipose_Visceral_Omentum	Overall	0.33	0.739
ENSG00000109332	UBE2D3	intron	4	102826636	102827592	Adipose_Subcutaneous	Distal	-0.72	0.739
ENSG00000124380	SNRNP27	intron	2	69904633	69905266	Adipose_Subcutaneous	Proximal	0.33	0.739
ENSG00000065882	TBC1D1	intron	4	38049898	38054199	Adipose_Visceral_Omentum	Female	-0.33	0.739
ENSG00000129038	LOXL1	intron	15	73947223	73947807	Adipose_Subcutaneous	Overall	0.68	0.739
ENSG00000213999	MEF2B	intron	19	19187005	19192081	Cells_EBV-transformed_lymphocytes	Proximal	0.33	0.739
ENSG00000254901	BORCS8	intron	19	19187005	19192081	Cells_EBV-transformed_lymphocytes	Proximal	0.33	0.739
ENSG00000115970	THADA	intron	2	43556555	43560234	Adipose_Visceral_Omentum	Rectal	0.46	0.739
ENSG00000076321	KLHL20	intron	1	173775842	173782124	Cells_EBV-transformed_lymphocytes	Proximal	0.19	0.739
ENSG00000067057	PFKP	intron	10	3135838	3136450	Adipose_Subcutaneous	Distal	0.33	0.739
ENSG00000237399	PITRM1-AS1	intron	10	3135838	3136450	Adipose_Subcutaneous	Distal	0.33	0.739
ENSG00000108950	FAM20A	intron	17	68540723	68540849	Adipose_Subcutaneous	Proximal	-0.5	0.739
ENSG00000087274	ADD1	intron	4	2909431	2914884	Cells_EBV-transformed_lymphocytes	Overall	-0.23	0.739
ENSG00000171163	ZNF692	intron	1	248855946	248856288	Adipose_Visceral_Omentum	Overall	-0.33	0.739
ENSG00000130813	SHFL	intron	19	10091353	10091476	Cells_EBV-transformed_lymphocytes	Proximal	-0.33	0.739
ENSG00000204536	CCHCR1	intron	6	31154799	31156731	Cells_EBV-transformed_lymphocytes	Female	0.07	0.739
		intron	3	48257022	48260813	Cells_EBV-transformed_lymphocytes	Proximal	-0.33	0.739
ENSG00000059588	TARBP1	intron	1	234460396	234463837	Cells_EBV-transformed_lymphocytes	Male	0.33	0.739
ENSG00000096092	TMEM14A	intron	6	52671175	52677087	Cells_EBV-transformed_lymphocytes	Proximal	0.33	0.739
ENSG00000100280	AP1B1	intron	22	29359959	29363001	Adipose_Visceral_Omentum	Proximal	0.33	0.739
ENSG00000132535	DLG4	intron	17	7204252	7204946	Adipose_Visceral_Omentum	Distal	-0.33	0.739
ENSG00000165629	ATP5F1C	intron	10	7788263	7797047	Adipose_Subcutaneous	Overall	0.33	0.739
ENSG00000182885	ADGRG3	intron	16	57680365	57680505	Adipose_Subcutaneous	Proximal	0.33	0.739
ENSG00000185100	ADSS1	intron	14	104739378	104739655	Adipose_Subcutaneous	Proximal	-0.33	0.739
ENSG00000216775	AL109918.1	intron	6	52671175	52677087	Cells_EBV-transformed_lymphocytes	Proximal	0.33	0.739
ENSG00000136870	ZNF189	intron	9	101399530	101399926	Adipose_Visceral_Omentum	Female	0.11	0.739
ENSG00000164048	ZNF589	intron	3	48257022	48257929	Adipose_Subcutaneous	Proximal	0.33	0.739
ENSG00000196591	HDAC2	intron	6	113960018	113970857	Adipose_Subcutaneous	Female	0.33	0.739
ENSG00000273172	LINC02091	intron	17	199567	200025	Adipose_Visceral_Omentum	Colon	-0.33	0.739
ENSG00000164403	SHROOM1	intron	5	132823764	132823850	Cells_EBV-transformed_lymphocytes	Proximal	0.33	0.739
ENSG00000100106	TRIOBP	intron	22	37769375	37771650	Colon_Transverse	Overall	-0.33	0.739
ENSG00000131373	HACL1	intron	3	15591680	15596384	Adipose_Subcutaneous	Distal	-0.11	0.739
ENSG00000247095	MIR210HG	intron	11	567555	568352	Cells_EBV-transformed_lymphocytes	Rectal	-0.33	0.739
ENSG00000163354	DCST2	intron	1	155033264	155033774	Colon_Transverse	Overall	0.33	0.739
ENSG00000232093	DCST1-AS1	intron	1	155033264	155033774	Colon_Transverse	Overall	0.33	0.739
ENSG00000102796	DHRS12	intron	13	51769293	51771821	Adipose_Visceral_Omentum	Rectal	0.56	0.739
ENSG00000284428	AC092329.4	intron	19	23272719	23274076	Cells_EBV-transformed_lymphocytes	Rectal	-0.62	0.739
ENSG00000255026	AC136475.3	intron	11	288811	288950	Whole_Blood	Overall	0.33	0.739
ENSG00000153113	CAST	intron	5	96754741	96757178	Adipose_Visceral_Omentum	Overall	-0.71	0.739
ENSG00000080819	CPOX	intron	3	98585659	98588713	Adipose_Visceral_Omentum	Distal	0.35	0.739
ENSG00000221838	AP4M1	intron	7	100101989	100102675	Colon_Transverse	Overall	0.33	0.739
		intron	3	37154724	37174539	Cells_EBV-transformed_lymphocytes	Colon	0.33	0.739
		intron	5	111505043	111506330	Cells_EBV-transformed_lymphocytes	Colon	0.33	0.739
ENSG00000039319	ZFYVE16	intron	5	80443284	80443794	Cells_EBV-transformed_lymphocytes	Overall	0.33	0.739
ENSG00000039319	ZFYVE16	intron	5	80443920	80445263	Cells_EBV-transformed_lymphocytes	Overall	0	0.739
ENSG00000058453	CROCC	intron	1	16969340	16969785	Adipose_Subcutaneous	Distal	0.33	0.739
ENSG00000063244	U2AF2	intron	19	55669169	55669444	Adipose_Visceral_Omentum	Proximal	-0.33	0.739
ENSG00000093167	LRRFIP2	intron	3	37154656	37174539	Cells_EBV-transformed_lymphocytes	Colon	0.33	0.739
ENSG00000095370	SH2D3C	intron	9	127747271	127749211	Adipose_Visceral_Omentum	Male	0	0.739
ENSG00000100564	PIGH	intron	14	67592715	67593743	Adipose_Visceral_Omentum	Proximal	-0.33	0.739
ENSG00000100979	PLTP	intron	20	45907904	45909942	Adipose_Subcutaneous	Female	-0.33	0.739
ENSG00000109320	NFKB1	intron	4	102577039	102578881	Adipose_Visceral_Omentum	Proximal	0	0.739
ENSG00000109452	INPP4B	intron	4	142145996	142160358	Adipose_Subcutaneous	Proximal	0.33	0.739
ENSG00000120159	CAAP1	intron	9	26861139	26866634	Adipose_Subcutaneous	Distal	-0.33	0.739
ENSG00000120159	CAAP1	intron	9	26861139	26869926	Adipose_Subcutaneous	Distal	0.33	0.739
ENSG00000120159	CAAP1	intron	9	26861139	26884810	Adipose_Subcutaneous	Distal	0.33	0.739
ENSG00000123737	EXOSC9	intron	4	121811671	121813234	Adipose_Visceral_Omentum	Distal	-0.33	0.739
ENSG00000128829	EIF2AK4	intron	15	40016672	40017108	Adipose_Subcutaneous	Distal	-0.33	0.739
ENSG00000135164	DMTF1	intron	7	87154528	87163495	Adipose_Visceral_Omentum	Overall	0.33	0.739
ENSG00000142279	WTIP	intron	19	34495771	34500129	Adipose_Visceral_Omentum	Proximal	0.33	0.739
ENSG00000148688	RPP30	intron	10	90903276	90905302	Adipose_Subcutaneous	Male	-0.33	0.739
ENSG00000165669	FAM204A	intron	10	118336423	118337230	Adipose_Subcutaneous	Colon	-0.33	0.739
ENSG00000165669	FAM204A	intron	10	118336423	118341727	Adipose_Subcutaneous	Colon	0.33	0.739
ENSG00000165669	FAM204A	intron	10	118336423	118342270	Adipose_Visceral_Omentum	Colon	0.33	0.739
ENSG00000170421	KRT8	intron	12	52900683	52901159	Adipose_Visceral_Omentum	Male	-0.33	0.739
ENSG00000171206	TRIM8	intron	10	102656137	102656270	Cells_EBV-transformed_lymphocytes	Female	-0.33	0.739
ENSG00000177427	MIEF2	intron	17	18260737	18262714	Cells_EBV-transformed_lymphocytes	Rectal	-0.33	0.739
ENSG00000185049	NELFA	intron	4	2007199	2008750	Adipose_Subcutaneous	Female	-0.33	0.739
ENSG00000204136	GGTA1	intron	9	121460219	121461252	Adipose_Visceral_Omentum	Overall	0.33	0.739
ENSG00000241878	PISD	intron	22	31619836	31620996	Cells_EBV-transformed_lymphocytes	Rectal	-0.24	0.739
ENSG00000160087	UBE2J2	intron	1	1267992	1272853	Adipose_Subcutaneous	Male	0.33	0.739
ENSG00000132879	FBXO44	intron	1	11654952	11655806	Cells_EBV-transformed_lymphocytes	Female	-0.33	0.739
ENSG00000132879	FBXO44	intron	1	11655699	11655806	Adipose_Subcutaneous	Female	0.33	0.739
ENSG00000166825	ANPEP	intron	15	89802593	89803239	Adipose_Subcutaneous	Female	0.33	0.739
ENSG00000197119	SLC25A29	intron	14	100298190	100298842	Adipose_Subcutaneous	Proximal	0.33	0.739
ENSG00000186073	CDIN1	intron	15	36644323	36645223	Adipose_Subcutaneous	Rectal	-0.04	0.739
ENSG00000032444	PNPLA6	intron	19	7557082	7558850	Colon_Sigmoid	Overall	-0.33	0.739
ENSG00000125651	GTF2F1	intron	19	6381612	6381697	Adipose_Visceral_Omentum	Distal	-0.59	0.739
ENSG00000134759	ELP2	intron	18	36164531	36167101	Adipose_Subcutaneous	Male	0.33	0.739
ENSG00000130560	UBAC1	intron	9	135945250	135945889	Adipose_Subcutaneous	Female	0.33	0.739
		intron	13	110664046	110667340	Cells_EBV-transformed_lymphocytes	Female	0.33	0.739
ENSG00000173818	ENDOV	intron	17	80415821	80422206	Adipose_Subcutaneous	Distal	0.75	0.739
ENSG00000151466	SCLT1	intron	4	128884539	128888679	Adipose_Visceral_Omentum	Colon	0.33	0.739
ENSG00000012660	ELOVL5	intron	6	53270727	53273220	Adipose_Visceral_Omentum	Proximal	-0.18	0.739
ENSG00000126215	XRCC3	intron	14	103700706	103703173	Cells_EBV-transformed_lymphocytes	Colon	0.33	0.739
ENSG00000160072	ATAD3B	intron	1	1486668	1487863	Cells_EBV-transformed_lymphocytes	Rectal	-0.53	0.739
ENSG00000215915	ATAD3C	intron	1	1486668	1487863	Cells_EBV-transformed_lymphocytes	Rectal	-0.53	0.739
		intron	3	44840456	44841074	Cells_EBV-transformed_lymphocytes	Male	0.33	0.739
ENSG00000005206	SPPL2B	intron	19	2344039	2344362	Adipose_Visceral_Omentum	Proximal	0.33	0.739
ENSG00000074964	ARHGEF10L	intron	1	17640302	17654636	Adipose_Subcutaneous	Rectal	-0.33	0.739
ENSG00000092929	UNC13D	intron	17	75828983	75830028	Adipose_Visceral_Omentum	Proximal	-0.33	0.739
ENSG00000099256	PRTFDC1	intron	10	24849891	24851388	Cells_EBV-transformed_lymphocytes	Colon	-0.33	0.739
ENSG00000099256	PRTFDC1	intron	10	24851464	24855318	Cells_EBV-transformed_lymphocytes	Colon	-0.33	0.739
ENSG00000100982	PCIF1	intron	20	45941207	45943097	Cells_EBV-transformed_lymphocytes	Overall	-0.33	0.739
ENSG00000107521	HPS1	intron	10	98418257	98420045	Adipose_Subcutaneous	Overall	0.33	0.739
ENSG00000109861	CTSC	intron	11	88312554	88334937	Adipose_Subcutaneous	Female	0.33	0.739
ENSG00000121064	SCPEP1	intron	17	56984765	56985378	Colon_Sigmoid	Overall	-0.33	0.739
ENSG00000129596	CDO1	intron	5	115806518	115808450	Adipose_Visceral_Omentum	Rectal	0.33	0.739
ENSG00000134375	TIMM17A	intron	1	201958908	201963616	Adipose_Visceral_Omentum	Male	-0.33	0.739
ENSG00000137074	APTX	intron	9	32980437	32984631	Cells_EBV-transformed_lymphocytes	Overall	0.33	0.739
ENSG00000137815	RTF1	intron	15	41475819	41476446	Adipose_Subcutaneous	Female	-0.33	0.739
ENSG00000154978	VOPP1	intron	7	55473045	55492282	Adipose_Visceral_Omentum	Male	-0.33	0.739
ENSG00000162585	FAAP20	intron	1	2192975	2193639	Adipose_Subcutaneous	Colon	-0.33	0.739
ENSG00000169020	ATP5ME	intron	4	682376	682781	Adipose_Subcutaneous	Proximal	-0.33	0.739
ENSG00000169026	SLC49A3	intron	4	682376	682781	Adipose_Subcutaneous	Proximal	-0.33	0.739
ENSG00000169026	SLC49A3	intron	4	682886	683210	Adipose_Subcutaneous	Proximal	0.33	0.739
ENSG00000169026	SLC49A3	intron	4	682890	683210	Adipose_Subcutaneous	Proximal	-0.33	0.739
ENSG00000171425	ZNF581	intron	19	55641183	55642497	Adipose_Subcutaneous	Overall	0.33	0.739
ENSG00000171467	ZNF318	intron	6	43331852	43342676	Adipose_Subcutaneous	Colon	0.33	0.739
ENSG00000172578	KLHL6	intron	3	183508508	183527845	Cells_EBV-transformed_lymphocytes	Overall	-0.33	0.739
ENSG00000183091	NEB	intron	2	151494253	151496276	Adipose_Visceral_Omentum	Female	-0.33	0.739
ENSG00000184470	TXNRD2	intron	22	19919004	19919543	Adipose_Subcutaneous	Female	0.33	0.739
ENSG00000197119	SLC25A29	intron	14	100295993	100298842	Adipose_Subcutaneous	Proximal	-0.33	0.739
ENSG00000232000	CLCN3P1	intron	9	14990345	14992529	Adipose_Subcutaneous	Distal	0.33	0.739
ENSG00000108883	EFTUD2	intron	17	44867897	44868382	Adipose_Subcutaneous	Female	-0.33	0.739
ENSG00000112249	ASCC3	intron	6	100625334	100627590	Adipose_Subcutaneous	Proximal	0.33	0.739
ENSG00000128487	SPECC1	intron	17	20110562	20204333	Adipose_Subcutaneous	Proximal	0.33	0.739
ENSG00000135299	ANKRD6	intron	6	89616657	89617954	Adipose_Subcutaneous	Rectal	0.33	0.739
ENSG00000108021	TASOR2	intron	10	5761471	5762532	Adipose_Visceral_Omentum	Male	0.33	0.739
ENSG00000161249	DMKN	intron	19	35502183	35502830	Adipose_Visceral_Omentum	Distal	-0.33	0.739
ENSG00000138629	UBL7	intron	15	74458896	74461037	Adipose_Subcutaneous	Distal	0.06	0.739
ENSG00000162402	USP24	intron	1	55069107	55071814	Cells_EBV-transformed_lymphocytes	Rectal	-0.33	0.739
ENSG00000127415	IDUA	intron	4	1000989	1001285	Adipose_Visceral_Omentum	Distal	0.42	0.739
ENSG00000226232	NPIPB14P	intron	16	69978112	69978222	Adipose_Visceral_Omentum	Proximal	-0.33	0.739
ENSG00000182362	YBEY	intron	21	46287123	46291334	Cells_EBV-transformed_lymphocytes	Rectal	0.33	0.739
ENSG00000172775	PSME3IP1	intron	16	57178852	57185821	Adipose_Visceral_Omentum	Female	0.33	0.739
		intron	22	37190062	37190865	Cells_EBV-transformed_lymphocytes	Female	0.33	0.739
ENSG00000134013	LOXL2	intron	8	23302163	23303282	Adipose_Subcutaneous	Overall	0.14	0.739
ENSG00000114439	BBX	intron	3	107755678	107772628	Colon_Transverse	Overall	-0.11	0.739
ENSG00000163576	EFHB	intron	3	19888651	19896687	Adipose_Subcutaneous	Male	0.33	0.739
ENSG00000185909	KLHDC8B	intron	3	49174403	49174742	Adipose_Subcutaneous	Colon	-0.53	0.739
ENSG00000140265	ZSCAN29	intron	15	43366808	43368923	Adipose_Visceral_Omentum	Female	-0.59	0.739
ENSG00000173660	UQCRH	intron	1	46310316	46316552	Adipose_Subcutaneous	Male	-0.33	0.739
ENSG00000244627	TPTEP2	intron	22	38361560	38380370	Adipose_Visceral_Omentum	Female	-0.33	0.739
ENSG00000215375	MYL5	intron	4	678029	678658	Cells_EBV-transformed_lymphocytes	Proximal	-0.6	0.739
		intron	15	51737839	51751271	Cells_EBV-transformed_lymphocytes	Overall	-0.33	0.739
		intron	17	78485162	78489375	Cells_EBV-transformed_lymphocytes	Proximal	-0.33	0.739
ENSG00000092148	HECTD1	intron	14	31113484	31113877	Adipose_Subcutaneous	Proximal	-0.33	0.739
ENSG00000092148	HECTD1	intron	14	31113484	31114286	Adipose_Subcutaneous	Proximal	0.33	0.739
ENSG00000092148	HECTD1	intron	14	31114059	31114286	Adipose_Subcutaneous	Proximal	0.33	0.739
ENSG00000107854	TNKS2	intron	10	91859648	91861999	Adipose_Subcutaneous	Rectal	0.33	0.739
ENSG00000112343	TRIM38	intron	6	25969420	25971869	Adipose_Subcutaneous	Rectal	-0.33	0.739
ENSG00000114670	NEK11	intron	3	131243496	131273478	Adipose_Visceral_Omentum	Overall	0.33	0.739
ENSG00000115758	ODC1	intron	2	10445049	10445155	Adipose_Visceral_Omentum	Distal	-0.33	0.739
ENSG00000115758	ODC1	intron	2	10445264	10448121	Adipose_Visceral_Omentum	Distal	0.33	0.739
ENSG00000115904	SOS1	intron	2	38987591	38989270	Adipose_Subcutaneous	Proximal	0.11	0.739
ENSG00000116514	RNF19B	intron	1	32942459	32944019	Adipose_Subcutaneous	Distal	0.33	0.739
ENSG00000118217	ATF6	intron	1	161860277	161863198	Adipose_Subcutaneous	Female	-0.11	0.739
ENSG00000122378	PRXL2A	intron	10	80413876	80420466	Adipose_Subcutaneous	Female	-0.33	0.739
ENSG00000125734	GPR108	intron	19	6732549	6732987	Colon_Sigmoid	Overall	0.33	0.739
ENSG00000136875	PRPF4	intron	9	113283482	113284315	Adipose_Subcutaneous	Overall	-0.33	0.739
ENSG00000141759	TXNL4A	intron	18	79986750	79988240	Cells_EBV-transformed_lymphocytes	Male	0.33	0.739
ENSG00000160785	SLC25A44	intron	1	156194247	156196013	Adipose_Subcutaneous	Rectal	0.33	0.739
ENSG00000162337	LRP5	intron	11	68447204	68448809	Adipose_Visceral_Omentum	Colon	0.33	0.739
ENSG00000164930	FZD6	intron	8	103325498	103328268	Adipose_Subcutaneous	Colon	-0.33	0.739
ENSG00000164930	FZD6	intron	8	103325498	103329655	Adipose_Subcutaneous	Colon	0.33	0.739
ENSG00000172889	EGFL7	intron	9	136668673	136669914	Adipose_Subcutaneous	Overall	-0.33	0.739
ENSG00000185591	SP1	intron	12	53381813	53382254	Adipose_Visceral_Omentum	Colon	-0.33	0.739
ENSG00000076924	XAB2	intron	19	7623882	7624301	Adipose_Visceral_Omentum	Rectal	0.33	0.739
ENSG00000148803	FUOM	intron	10	133355811	133356640	Adipose_Visceral_Omentum	Colon	0.12	0.739
ENSG00000163291	PAQR3	intron	4	78920681	78923857	Cells_EBV-transformed_lymphocytes	Female	0.33	0.739
ENSG00000105607	GCDH	intron	19	12897863	12900234	Cells_EBV-transformed_lymphocytes	Female	0.33	0.739
ENSG00000099864	PALM	intron	19	719657	726138	Adipose_Subcutaneous	Overall	-0.61	0.739
ENSG00000156804	FBXO32	intron	8	123514333	123531898	Adipose_Subcutaneous	Overall	0.75	0.739
ENSG00000138074	SLC5A6	intron	2	27206093	27206877	Adipose_Subcutaneous	Proximal	0.33	0.739
ENSG00000164294	GPX8	intron	5	55160396	55164055	Adipose_Subcutaneous	Proximal	0.16	0.739
ENSG00000121413	ZSCAN18	intron	19	58086266	58086906	Cells_EBV-transformed_lymphocytes	Male	0.33	0.739
ENSG00000121413	ZSCAN18	intron	19	58086266	58086906	Cells_EBV-transformed_lymphocytes	Female	0.33	0.739
ENSG00000244026	FAM86DP	intron	3	75430914	75432808	Adipose_Subcutaneous	Rectal	-0.33	0.739
ENSG00000174442	ZWILCH	intron	15	66505391	66508841	Cells_EBV-transformed_lymphocytes	Male	0.33	0.739
ENSG00000205593	DENND6B	intron	22	50316475	50317293	Adipose_Subcutaneous	Male	-0.33	0.739
ENSG00000115607	IL18RAP	intron	2	102437362	102441312	Adipose_Visceral_Omentum	Male	-0.33	0.739
ENSG00000115464	USP34	intron	2	61295290	61296800	Adipose_Visceral_Omentum	Colon	0.33	0.739
ENSG00000010327	STAB1	intron	3	52523576	52523652	Adipose_Subcutaneous	Female	-0.33	0.739
ENSG00000010327	STAB1	intron	3	52523576	52523871	Adipose_Subcutaneous	Female	-0.33	0.739
ENSG00000106484	MEST	intron	7	130500890	130502644	Adipose_Subcutaneous	Proximal	0.33	0.739
ENSG00000111058	ACSS3	intron	12	81109704	81134816	Adipose_Visceral_Omentum	Male	-0.33	0.739
ENSG00000117151	CTBS	intron	1	84566012	84574239	Adipose_Subcutaneous	Proximal	0.33	0.739
ENSG00000119636	BBOF1	intron	14	74023144	74029184	Adipose_Subcutaneous	Distal	0.33	0.739
ENSG00000130948	HSD17B3	intron	9	96235570	96240758	Adipose_Subcutaneous	Colon	-0.33	0.739
ENSG00000133030	MPRIP	intron	17	17138429	17142627	Adipose_Visceral_Omentum	Distal	0.33	0.739
ENSG00000144668	ITGA9	intron	3	37494568	37503178	Adipose_Subcutaneous	Distal	0.33	0.739
ENSG00000162341	TPCN2	intron	11	69070495	69071236	Adipose_Visceral_Omentum	Overall	0.33	0.739
ENSG00000163374	YY1AP1	intron	1	155680456	155688659	Adipose_Visceral_Omentum	Rectal	-0.33	0.739
ENSG00000168944	CEP120	intron	5	123386667	123388432	Adipose_Visceral_Omentum	Overall	0.33	0.739
ENSG00000172071	EIF2AK3	intron	2	88579640	88583430	Adipose_Subcutaneous	Overall	-0.33	0.739
ENSG00000172889	EGFL7	intron	9	136668673	136669914	Adipose_Subcutaneous	Female	0.33	0.739
ENSG00000185189	NRBP2	intron	8	143836180	143837039	Adipose_Visceral_Omentum	Overall	0.33	0.739
ENSG00000186281	GPAT2	intron	2	96026909	96027007	Adipose_Visceral_Omentum	Colon	0.33	0.739
ENSG00000189050	RNFT1	intron	17	59954146	59956488	Colon_Transverse	Overall	0.33	0.739
ENSG00000074603	DPP8	intron	15	65512564	65517486	Cells_EBV-transformed_lymphocytes	Female	-0.51	0.739
ENSG00000095917	TPSD1	intron	16	1258222	1258332	Adipose_Subcutaneous	Colon	0.33	0.739
ENSG00000172236	TPSAB1	intron	16	1258222	1258332	Adipose_Subcutaneous	Colon	0.33	0.739
ENSG00000198721	ECI2	intron	6	4133701	4135511	Adipose_Visceral_Omentum	Distal	-0.33	0.739
ENSG00000204237	OXLD1	intron	17	81665584	81666146	Cells_EBV-transformed_lymphocytes	Proximal	0.33	0.739
ENSG00000099889	ARVCF	intron	22	19971335	19971886	Adipose_Subcutaneous	Overall	-0.73	0.739
ENSG00000063241	ISOC2	intron	19	55455330	55456349	Adipose_Visceral_Omentum	Rectal	-0.33	0.739
ENSG00000100181	TPTEP1	intron	22	16602215	16637040	Adipose_Subcutaneous	Rectal	-0.33	0.739
ENSG00000037042	TUBG2	intron	17	42661956	42663377	Adipose_Visceral_Omentum	Distal	-0.33	0.739
ENSG00000100243	CYB5R3	intron	22	42631450	42636479	Whole_Blood	Overall	-0.33	0.739
ENSG00000138185	ENTPD1	intron	10	95839808	95844476	Adipose_Visceral_Omentum	Rectal	0.33	0.739
ENSG00000102878	HSF4	intron	16	67167222	67167303	Cells_EBV-transformed_lymphocytes	Overall	0.33	0.739
ENSG00000120899	PTK2B	intron	8	27444271	27445794	Cells_EBV-transformed_lymphocytes	Rectal	0.04	0.739
ENSG00000181029	TRAPPC5	intron	19	7678983	7679098	Whole_Blood	Overall	0.26	0.739
ENSG00000183019	MCEMP1	intron	19	7678983	7679098	Whole_Blood	Overall	0.26	0.739
ENSG00000174177	CTU2	intron	16	88707210	88710223	Cells_EBV-transformed_lymphocytes	Female	-0.23	0.739
ENSG00000012061	ERCC1	intron	19	45421393	45423270	Adipose_Visceral_Omentum	Overall	-0.17	0.739
		intron	17	8904947	8905669	Cells_EBV-transformed_lymphocytes	Female	0.33	0.739
ENSG00000055130	CUL1	intron	7	148786599	148786989	Adipose_Subcutaneous	Colon	0.33	0.739
ENSG00000068745	IP6K2	intron	3	48694240	48694459	Adipose_Subcutaneous	Male	0.33	0.739
ENSG00000068745	IP6K2	intron	3	48694240	48694702	Adipose_Visceral_Omentum	Male	-0.33	0.739
ENSG00000075391	RASAL2	intron	1	178458544	178464278	Adipose_Subcutaneous	Overall	0.33	0.739
ENSG00000085871	MGST2	intron	4	139678642	139695197	Adipose_Subcutaneous	Colon	-0.33	0.739
ENSG00000120159	CAAP1	intron	9	26887513	26892413	Adipose_Subcutaneous	Colon	0	0.739
ENSG00000121769	FABP3	intron	1	31360830	31367393	Adipose_Subcutaneous	Rectal	0.33	0.739
ENSG00000130177	CDC16	intron	13	114269620	114272184	Adipose_Subcutaneous	Distal	-0.33	0.739
ENSG00000131669	NINJ1	intron	9	93126638	93134143	Adipose_Subcutaneous	Rectal	0.33	0.739
ENSG00000132323	ILKAP	intron	2	238188257	238189853	Adipose_Visceral_Omentum	Female	0.33	0.739
ENSG00000135018	UBQLN1	intron	9	83665145	83666350	Adipose_Subcutaneous	Colon	0.33	0.739
ENSG00000141258	SGSM2	intron	17	2365057	2365215	Adipose_Visceral_Omentum	Colon	-0.33	0.739
ENSG00000141258	SGSM2	intron	17	2365341	2365503	Cells_EBV-transformed_lymphocytes	Colon	0.33	0.739
ENSG00000144645	OSBPL10	intron	3	31702508	31733257	Adipose_Visceral_Omentum	Female	0.33	0.739
ENSG00000145362	ANK2	intron	4	113373449	113374764	Adipose_Visceral_Omentum	Female	0.33	0.739
ENSG00000165832	TRUB1	intron	10	114942743	114951094	Adipose_Visceral_Omentum	Distal	0.33	0.739
ENSG00000175309	PHYKPL	intron	5	178208915	178211890	Adipose_Subcutaneous	Male	0.33	0.739
ENSG00000185808	PIGP	intron	21	37069624	37072434	Adipose_Subcutaneous	Rectal	0.33	0.739
ENSG00000197375	SLC22A5	intron	5	132378481	132384147	Adipose_Subcutaneous	Distal	-0.33	0.739
ENSG00000221914	PPP2R2A	intron	8	26293740	26338890	Adipose_Visceral_Omentum	Distal	-0.33	0.739
ENSG00000055950	MRPL43	intron	10	100983817	100987313	Adipose_Subcutaneous	Overall	-0.32	0.739
ENSG00000010165	METTL13	intron	1	171781795	171783740	Adipose_Subcutaneous	Male	0.33	0.739
ENSG00000151498	ACAD8	intron	11	134262622	134262770	Adipose_Visceral_Omentum	Rectal	0.33	0.739
ENSG00000100596	SPTLC2	intron	14	77570508	77576767	Cells_EBV-transformed_lymphocytes	Overall	-0.33	0.739
ENSG00000107077	KDM4C	intron	9	7049200	7103685	Adipose_Visceral_Omentum	Proximal	-0.64	0.739
ENSG00000197249	SERPINA1	intron	14	94383241	94388560	Adipose_Subcutaneous	Female	0.53	0.739
ENSG00000135205	CCDC146	intron	7	77287577	77292952	Adipose_Subcutaneous	Rectal	0.33	0.739
ENSG00000124155	PIGT	intron	20	45424579	45425574	Cells_EBV-transformed_lymphocytes	Colon	0.07	0.739
ENSG00000130635	COL5A1	intron	9	134768463	134772790	Cells_EBV-transformed_lymphocytes	Distal	0.33	0.739
ENSG00000137200	CMTR1	intron	6	37478521	37479147	Adipose_Visceral_Omentum	Male	-0.33	0.739
ENSG00000143748	NVL	intron	1	224232182	224233201	Adipose_Subcutaneous	Male	0.73	0.739
ENSG00000077549	CAPZB	intron	1	19419750	19485436	Colon_Sigmoid	Overall	-0.43	0.739
ENSG00000163138	PACRGL	intron	4	20724888	20727285	Adipose_Subcutaneous	Male	0.43	0.739
ENSG00000214021	TTLL3	intron	3	9833273	9834681	Cells_EBV-transformed_lymphocytes	Overall	-0.76	0.739
ENSG00000160703	NLRX1	intron	11	119172425	119172901	Cells_EBV-transformed_lymphocytes	Male	0.33	0.739
		intron	16	57736116	57736978	Cells_EBV-transformed_lymphocytes	Colon	0.33	0.739
		intron	20	37757656	37759670	Cells_EBV-transformed_lymphocytes	Rectal	0.33	0.739
ENSG00000004468	CD38	intron	4	15834302	15838092	Adipose_Visceral_Omentum	Colon	0.33	0.739
ENSG00000065534	MYLK	intron	3	123640504	123647224	Adipose_Visceral_Omentum	Distal	-0.33	0.739
ENSG00000100739	BDKRB1	intron	14	96239423	96240403	Adipose_Visceral_Omentum	Rectal	-0.33	0.739
ENSG00000111885	MAN1A1	intron	6	119349287	119349542	Adipose_Visceral_Omentum	Proximal	-0.33	0.739
ENSG00000116830	TTF2	intron	1	117079649	117081828	Cells_EBV-transformed_lymphocytes	Overall	-0.33	0.739
ENSG00000134121	CHL1	intron	3	377942	382179	Cells_EBV-transformed_lymphocytes	Distal	-0.33	0.739
ENSG00000136811	ODF2	intron	9	128461067	128469183	Adipose_Visceral_Omentum	Female	0.33	0.739
ENSG00000140105	WARS1	intron	14	100374265	100375283	Adipose_Visceral_Omentum	Proximal	0.33	0.739
ENSG00000152932	RAB3C	intron	5	58583232	58617643	Adipose_Subcutaneous	Rectal	-0.33	0.739
ENSG00000154845	PPP4R1	intron	18	9563046	9563378	Adipose_Subcutaneous	Male	-0.33	0.739
ENSG00000158234	FAIM	intron	3	138611037	138621407	Adipose_Visceral_Omentum	Male	0.33	0.739
ENSG00000159842	ABR	intron	17	1056109	1056998	Adipose_Subcutaneous	Female	0.33	0.739
ENSG00000162600	OMA1	intron	1	58534331	58536513	Adipose_Subcutaneous	Distal	0.33	0.739
ENSG00000163154	TNFAIP8L2	intron	1	151156722	151158666	Adipose_Subcutaneous	Rectal	-0.33	0.739
ENSG00000163156	SCNM1	intron	1	151156722	151158666	Adipose_Subcutaneous	Rectal	-0.33	0.739
ENSG00000163635	ATXN7	intron	3	63988324	63990176	Adipose_Visceral_Omentum	Proximal	0.33	0.739
ENSG00000168398	BDKRB2	intron	14	96239423	96240403	Adipose_Visceral_Omentum	Rectal	-0.33	0.739
ENSG00000168405	CMAHP	intron	6	25086899	25097061	Adipose_Visceral_Omentum	Female	0.33	0.739
ENSG00000178053	MLF1	intron	3	158602939	158605097	Adipose_Subcutaneous	Male	0.33	0.739
ENSG00000186854	TRABD2A	intron	2	84870785	84880932	Adipose_Subcutaneous	Female	-0.33	0.739
ENSG00000215041	NEURL4	intron	17	7327009	7327440	Adipose_Subcutaneous	Rectal	-0.33	0.739
ENSG00000181090	EHMT1	intron	9	137762820	137776618	Cells_EBV-transformed_lymphocytes	Rectal	0.33	0.739
ENSG00000102984	ZNF821	intron	16	71868037	71879907	Adipose_Subcutaneous	Colon	-0.33	0.739
ENSG00000167595	PROSER3	intron	19	35768236	35768404	Cells_EBV-transformed_lymphocytes	Male	0.15	0.739
ENSG00000110274	CEP164	intron	11	117381868	117387203	Adipose_Subcutaneous	Female	0.05	0.739
ENSG00000242372	EIF6	intron	20	35280829	35284176	Adipose_Subcutaneous	Rectal	-0.33	0.739
ENSG00000106089	STX1A	intron	7	73708688	73709045	Adipose_Visceral_Omentum	Female	0.33	0.739
ENSG00000110799	VWF	intron	12	6030439	6031444	Adipose_Subcutaneous	Male	0.33	0.739
ENSG00000089916	GPATCH2L	intron	14	76195972	76199880	Cells_EBV-transformed_lymphocytes	Distal	-0.65	0.739
ENSG00000103351	CLUAP1	intron	16	3501089	3506331	Adipose_Visceral_Omentum	Female	-0.33	0.739
ENSG00000166881	NEMP1	intron	12	57063344	57064071	Adipose_Visceral_Omentum	Male	-0.33	0.739
		intron	3	48247677	48256845	Cells_EBV-transformed_lymphocytes	Proximal	0.33	0.74
ENSG00000066136	NFYC	intron	1	40735750	40738836	Cells_EBV-transformed_lymphocytes	Male	0.33	0.74
ENSG00000103168	TAF1C	intron	16	84180533	84180864	Adipose_Subcutaneous	Overall	0.33	0.74
ENSG00000104946	TBC1D17	intron	19	49877744	49878143	Whole_Blood	Overall	0.17	0.74
ENSG00000106344	RBM28	intron	7	128333362	128335543	Adipose_Subcutaneous	Proximal	0.33	0.74
ENSG00000116704	SLC35D1	intron	1	67050504	67052012	Adipose_Visceral_Omentum	Male	0.33	0.74
ENSG00000137815	RTF1	intron	15	41438431	41457672	Adipose_Subcutaneous	Rectal	-0.33	0.74
ENSG00000141425	RPRD1A	intron	18	36025678	36026900	Cells_EBV-transformed_lymphocytes	Overall	0.33	0.74
ENSG00000142252	GEMIN7	intron	19	45079279	45090107	Adipose_Visceral_Omentum	Rectal	0.33	0.74
ENSG00000157933	SKI	intron	1	2304585	2306020	Adipose_Visceral_Omentum	Female	0.33	0.74
ENSG00000158062	UBXN11	intron	1	26284245	26284362	Cells_EBV-transformed_lymphocytes	Male	0.33	0.74
ENSG00000160360	GPSM1	intron	9	136340993	136348697	Adipose_Subcutaneous	Proximal	0.33	0.74
ENSG00000168724	DNAJC21	intron	5	34941183	34944867	Adipose_Subcutaneous	Rectal	0.33	0.74
ENSG00000170421	KRT8	intron	12	52905027	52949456	Adipose_Visceral_Omentum	Female	-0.33	0.74
ENSG00000177822	TENM3-AS1	intron	4	182143844	182144047	Adipose_Visceral_Omentum	Proximal	0.33	0.74
ENSG00000187051	RPS19BP1	intron	22	39529917	39530464	Adipose_Visceral_Omentum	Male	0.33	0.74
ENSG00000187051	RPS19BP1	intron	22	39529917	39532395	Adipose_Visceral_Omentum	Male	-0.33	0.74
ENSG00000188735	TMEM120B	intron	12	121771549	121773421	Adipose_Subcutaneous	Distal	-0.33	0.74
ENSG00000197226	TBC1D9B	intron	5	179885136	179888103	Cells_EBV-transformed_lymphocytes	Distal	-0.33	0.74
ENSG00000075539	FRYL	intron	4	48515275	48521048	Adipose_Visceral_Omentum	Rectal	-0.33	0.74
ENSG00000115414	FN1	intron	2	215372375	215373322	Cells_EBV-transformed_lymphocytes	Distal	0.33	0.74
ENSG00000198131	ZNF544	intron	19	58237334	58243965	Cells_EBV-transformed_lymphocytes	Male	-0.33	0.74
ENSG00000139651	ZNF740	intron	12	53180837	53181677	Cells_EBV-transformed_lymphocytes	Distal	-0.74	0.74
ENSG00000173818	ENDOV	intron	17	80415821	80416940	Cells_EBV-transformed_lymphocytes	Rectal	0.33	0.74
ENSG00000225138	SLC9A3-AS1	intron	5	476563	477244	Cells_EBV-transformed_lymphocytes	Rectal	-0.18	0.74
ENSG00000114544	SLC41A3	intron	3	126068246	126084093	Adipose_Subcutaneous	Male	0.57	0.74
ENSG00000197081	IGF2R	intron	6	160068385	160069868	Cells_EBV-transformed_lymphocytes	Distal	-0.33	0.74
ENSG00000087076	HSD17B14	intron	19	48831759	48832666	Cells_EBV-transformed_lymphocytes	Colon	0.36	0.74
ENSG00000075643	MOCOS	intron	18	36205276	36213366	Colon_Transverse	Overall	-0.45	0.74
ENSG00000156411	ATP5MJ	intron	14	103913984	103921470	Adipose_Subcutaneous	Female	0.33	0.74
ENSG00000116678	LEPR	intron	1	65425378	65431803	Cells_EBV-transformed_lymphocytes	Colon	-0.5	0.74
ENSG00000213625	LEPROT	intron	1	65425378	65431803	Cells_EBV-transformed_lymphocytes	Colon	-0.5	0.74
ENSG00000170638	TRABD	intron	22	50186005	50193027	Adipose_Subcutaneous	Colon	0.74	0.74
ENSG00000105698	USF2	intron	19	35271141	35278573	Adipose_Visceral_Omentum	Male	0.52	0.74
ENSG00000144115	THNSL2	intron	2	88179013	88185898	Adipose_Visceral_Omentum	Distal	0.33	0.74
ENSG00000136243	NUP42	intron	7	23196766	23197173	Cells_EBV-transformed_lymphocytes	Colon	-0.33	0.74
ENSG00000185608	MRPL40	intron	22	19432607	19433265	Adipose_Visceral_Omentum	Colon	-0.33	0.74
ENSG00000163072	NOSTRIN	intron	2	168824717	168828158	Adipose_Visceral_Omentum	Female	0.33	0.74
ENSG00000107949	BCCIP	intron	10	125833946	125841255	Cells_EBV-transformed_lymphocytes	Overall	0.33	0.74
ENSG00000141179	PCTP	intron	17	55751244	55767335	Cells_EBV-transformed_lymphocytes	Overall	-0.22	0.74
ENSG00000144724	PTPRG	intron	3	62003497	62078163	Adipose_Visceral_Omentum	Rectal	0.12	0.74
ENSG00000060642	PIGV	intron	1	26787806	26790759	Cells_EBV-transformed_lymphocytes	Female	0.33	0.74
ENSG00000140374	ETFA	intron	15	76310064	76311350	Whole_Blood	Overall	0.76	0.74
ENSG00000070610	GBA2	intron	9	35741908	35744297	Cells_EBV-transformed_lymphocytes	Overall	0.33	0.74
ENSG00000086827	ZW10	intron	11	113757853	113758554	Adipose_Subcutaneous	Female	0.33	0.74
ENSG00000086827	ZW10	intron	11	113758706	113760193	Adipose_Subcutaneous	Female	-0.33	0.74
ENSG00000086827	ZW10	intron	11	113758706	113760209	Cells_EBV-transformed_lymphocytes	Female	0.33	0.74
ENSG00000100503	NIN	intron	14	50741728	50743416	Cells_EBV-transformed_lymphocytes	Rectal	-0.33	0.74
ENSG00000123352	SPATS2	intron	12	49484669	49489465	Adipose_Subcutaneous	Colon	-0.33	0.74
ENSG00000123352	SPATS2	intron	12	49486348	49489465	Adipose_Subcutaneous	Colon	0.33	0.74
ENSG00000125804	FAM182A	intron	20	26009889	26019076	Adipose_Subcutaneous	Overall	0.33	0.74
ENSG00000125804	FAM182A	intron	20	26009889	26050718	Adipose_Visceral_Omentum	Overall	0.33	0.74
ENSG00000127952	STYXL1	intron	7	76005404	76013742	Adipose_Subcutaneous	Rectal	-0.33	0.74
ENSG00000130164	LDLR	intron	19	11116212	11116859	Adipose_Subcutaneous	Colon	-0.33	0.74
ENSG00000130653	PNPLA7	intron	9	137464456	137467317	Adipose_Visceral_Omentum	Colon	-0.33	0.74
ENSG00000131374	TBC1D5	intron	3	17508605	17742481	Adipose_Visceral_Omentum	Male	0.33	0.74
ENSG00000135622	SEMA4F	intron	2	74656685	74657565	Adipose_Visceral_Omentum	Male	0.33	0.74
ENSG00000136286	MYO1G	intron	7	44970737	44970835	Adipose_Subcutaneous	Rectal	0.33	0.74
ENSG00000138964	PARVG	intron	22	44181917	44183318	Cells_EBV-transformed_lymphocytes	Rectal	-0.33	0.74
ENSG00000140374	ETFA	intron	15	76292513	76311350	Adipose_Subcutaneous	Distal	-0.33	0.74
ENSG00000142207	URB1	intron	21	32344756	32345374	Adipose_Visceral_Omentum	Male	0.11	0.74
ENSG00000151789	ZNF385D	intron	3	21437203	21441686	Adipose_Visceral_Omentum	Rectal	-0.33	0.74
ENSG00000158417	EIF5B	intron	2	99398909	99399307	Adipose_Subcutaneous	Male	0.33	0.74
ENSG00000168575	SLC20A2	intron	8	42535335	42541538	Whole_Blood	Overall	-0.33	0.74
ENSG00000174606	ANGEL2	intron	1	213008466	213015613	Cells_EBV-transformed_lymphocytes	Male	-0.33	0.74
ENSG00000188004	SNHG28	intron	1	159838027	159838365	Adipose_Subcutaneous	Female	-0.33	0.74
ENSG00000204556	AL450124.1	intron	20	26009889	26019076	Adipose_Subcutaneous	Overall	0.33	0.74
ENSG00000204556	AL450124.1	intron	20	26009889	26050718	Adipose_Visceral_Omentum	Overall	0.33	0.74
ENSG00000236404	VLDLR-AS1	intron	9	2539552	2621229	Adipose_Visceral_Omentum	Colon	0	0.74
ENSG00000107949	BCCIP	intron	10	125833946	125836104	Cells_EBV-transformed_lymphocytes	Overall	-0.33	0.74
ENSG00000276386	CNTNAP3P2	intron	9	67094228	67110397	Adipose_Subcutaneous	Rectal	-0.68	0.74
ENSG00000090316	MAEA	intron	4	1327703	1328634	Adipose_Subcutaneous	Male	-0.51	0.74
ENSG00000162302	RPS6KA4	intron	11	64368260	64368486	Adipose_Visceral_Omentum	Female	-0.33	0.74
ENSG00000064932	SBNO2	intron	19	1127765	1147309	Cells_EBV-transformed_lymphocytes	Proximal	-0.28	0.74
ENSG00000164182	NDUFAF2	intron	5	60945382	61073125	Cells_EBV-transformed_lymphocytes	Rectal	-0.73	0.74
ENSG00000122512	PMS2	intron	7	5999226	6002453	Colon_Sigmoid	Overall	-0.41	0.74
ENSG00000160633	SAFB	intron	19	5657347	5661518	Adipose_Subcutaneous	Proximal	0.47	0.74
ENSG00000177058	SLC38A9	intron	5	55627980	55633754	Adipose_Subcutaneous	Female	-0.33	0.74
ENSG00000205362	MT1A	intron	16	56638766	56639859	Adipose_Subcutaneous	Rectal	0.33	0.74
ENSG00000101160	CTSZ	intron	20	58995759	58996639	Adipose_Visceral_Omentum	Female	-0.14	0.74
ENSG00000248441	LETR1	intron	15	95256776	95288302	Adipose_Subcutaneous	Colon	-0.33	0.74
ENSG00000142632	ARHGEF19	intron	1	16205425	16205538	Adipose_Subcutaneous	Male	0.24	0.74
ENSG00000107164	FUBP3	intron	9	130632278	130633619	Adipose_Subcutaneous	Colon	-0.72	0.74
		intron	1	101371523	101394263	Cells_EBV-transformed_lymphocytes	Female	0.33	0.74
		intron	1	19243515	19243614	Cells_EBV-transformed_lymphocytes	Female	-0.33	0.74
		intron	6	121115241	121126378	Cells_EBV-transformed_lymphocytes	Female	0.33	0.74
		intron	6	30057717	30058115	Cells_EBV-transformed_lymphocytes	Distal	0.33	0.74
ENSG00000001629	ANKIB1	intron	7	92327900	92343024	Adipose_Subcutaneous	Female	-0.33	0.74
ENSG00000011454	RABGAP1	intron	9	123070424	123071412	Adipose_Subcutaneous	Rectal	-0.33	0.74
ENSG00000011454	RABGAP1	intron	9	123070424	123073552	Adipose_Subcutaneous	Rectal	0.33	0.74
ENSG00000029364	SLC39A9	intron	14	69442266	69453241	Adipose_Subcutaneous	Female	-0.33	0.74
ENSG00000095066	HOOK2	intron	19	12766240	12766816	Adipose_Visceral_Omentum	Male	-0.33	0.74
ENSG00000095066	HOOK2	intron	19	12767023	12767395	Adipose_Subcutaneous	Male	-0.33	0.74
ENSG00000114796	KLHL24	intron	3	183665039	183671034	Adipose_Subcutaneous	Colon	-0.33	0.74
ENSG00000115760	BIRC6	intron	2	32471124	32473112	Cells_EBV-transformed_lymphocytes	Male	0.33	0.74
ENSG00000127463	EMC1	intron	1	19243707	19244906	Cells_EBV-transformed_lymphocytes	Female	-0.33	0.74
ENSG00000132824	SERINC3	intron	20	44512994	44513879	Adipose_Subcutaneous	Overall	0.33	0.74
ENSG00000143093	STRIP1	intron	1	110040703	110041536	Adipose_Subcutaneous	Male	-0.11	0.74
ENSG00000150787	PTS	intron	11	112228673	112229417	Adipose_Visceral_Omentum	Colon	0.33	0.74
ENSG00000150787	PTS	intron	11	112229486	112230208	Adipose_Subcutaneous	Colon	0.33	0.74
ENSG00000153147	SMARCA5	intron	4	143546047	143546776	Adipose_Subcutaneous	Colon	-0.33	0.74
ENSG00000157985	AGAP1	intron	2	235930923	235968462	Adipose_Subcutaneous	Distal	-0.33	0.74
ENSG00000163703	CRELD1	intron	3	9941206	9943077	Adipose_Subcutaneous	Colon	0.33	0.74
ENSG00000172349	IL16	intron	15	81295520	81296928	Adipose_Subcutaneous	Rectal	-0.33	0.74
ENSG00000173818	ENDOV	intron	17	80415821	80423520	Adipose_Subcutaneous	Rectal	0.33	0.74
ENSG00000182768	NGRN	intron	15	90266398	90271598	Adipose_Subcutaneous	Colon	0.33	0.74
ENSG00000224078	SNHG14	intron	15	25095728	25097321	Cells_EBV-transformed_lymphocytes	Male	-0.33	0.74
ENSG00000224078	SNHG14	intron	15	25095828	25096828	Cells_EBV-transformed_lymphocytes	Male	-0.33	0.74
ENSG00000224078	SNHG14	intron	15	25095828	25097321	Cells_EBV-transformed_lymphocytes	Male	0.33	0.74
ENSG00000244754	N4BP2L2	intron	13	32478048	32480590	Adipose_Subcutaneous	Distal	0.33	0.74
ENSG00000111261	MANSC1	intron	12	12330958	12338420	Adipose_Subcutaneous	Colon	-0.33	0.74
ENSG00000101639	CEP192	intron	18	13117643	13124487	Adipose_Visceral_Omentum	Rectal	-0.71	0.74
ENSG00000133250	ZNF414	intron	19	8512131	8512387	Adipose_Subcutaneous	Distal	-0.54	0.74
ENSG00000204397	CARD16	intron	11	105041719	105043483	Cells_EBV-transformed_lymphocytes	Proximal	-0.27	0.74
ENSG00000110455	ACCS	intron	11	44077376	44077538	Adipose_Subcutaneous	Colon	-0.74	0.74
ENSG00000184489	PTP4A3	intron	8	141422345	141425048	Adipose_Visceral_Omentum	Rectal	-0.48	0.74
ENSG00000164308	ERAP2	intron	5	96902353	96903377	Cells_EBV-transformed_lymphocytes	Colon	0.33	0.74
ENSG00000197785	ATAD3A	intron	1	1515858	1516012	Cells_EBV-transformed_lymphocytes	Distal	0.33	0.74
ENSG00000124155	PIGT	intron	20	45424579	45427422	Cells_EBV-transformed_lymphocytes	Colon	0.21	0.74
ENSG00000012822	CALCOCO1	intron	12	53723783	53725087	Adipose_Visceral_Omentum	Distal	-0.33	0.74
ENSG00000119421	NDUFA8	intron	9	122152408	122159627	Adipose_Subcutaneous	Proximal	-0.65	0.74
ENSG00000176915	ANKLE2	intron	12	132734071	132734385	Adipose_Visceral_Omentum	Colon	0.33	0.74
ENSG00000131591	C1orf159	intron	1	1090428	1091472	Adipose_Subcutaneous	Male	0.35	0.74
ENSG00000255182	AC084125.2	intron	8	144498161	144498752	Adipose_Visceral_Omentum	Male	0.33	0.74
ENSG00000014164	ZC3H3	intron	8	143507899	143536257	Cells_EBV-transformed_lymphocytes	Colon	0.53	0.74
ENSG00000163166	IWS1	intron	2	127489235	127489832	Cells_EBV-transformed_lymphocytes	Female	-0.01	0.74
ENSG00000169592	INO80E	intron	16	30001530	30004568	Adipose_Subcutaneous	Colon	0.27	0.74
ENSG00000167920	KRT10-AS1	intron	17	40833199	40834382	Adipose_Subcutaneous	Overall	-0.33	0.74
ENSG00000198912	C1orf174	intron	1	3892996	3900172	Adipose_Visceral_Omentum	Female	0.33	0.74
ENSG00000187609	EXD3	intron	9	137373072	137373426	Adipose_Visceral_Omentum	Proximal	-0.33	0.74
		intron	4	173165132	173166124	Cells_EBV-transformed_lymphocytes	Rectal	0.33	0.74
ENSG00000166394	CYB5R2	intron	11	7665546	7665827	Adipose_Subcutaneous	Male	-0.73	0.74
ENSG00000122884	P4HA1	intron	10	73068983	73072029	Cells_EBV-transformed_lymphocytes	Male	0.07	0.74
ENSG00000121350	PYROXD1	intron	12	21456095	21461025	Adipose_Visceral_Omentum	Distal	0.58	0.74
ENSG00000110871	COQ5	intron	12	120526546	120528940	Colon_Sigmoid	Overall	0.28	0.74
		intron	10	26437851	26438652	Cells_EBV-transformed_lymphocytes	Distal	0.33	0.74
		intron	2	171522738	171540808	Cells_EBV-transformed_lymphocytes	Overall	0.33	0.74
ENSG00000008294	SPAG9	intron	17	50995533	50998444	Cells_EBV-transformed_lymphocytes	Male	-0.33	0.74
ENSG00000015532	XYLT2	intron	17	50346275	50353630	Adipose_Visceral_Omentum	Proximal	0.33	0.74
ENSG00000035681	NSMAF	intron	8	58589558	58590007	Adipose_Visceral_Omentum	Female	0.33	0.74
ENSG00000035681	NSMAF	intron	8	58589575	58590007	Adipose_Subcutaneous	Female	-0.33	0.74
ENSG00000073921	PICALM	intron	11	85974812	85976623	Cells_EBV-transformed_lymphocytes	Proximal	-0.33	0.74
ENSG00000088682	COQ9	intron	16	57456646	57456931	Adipose_Subcutaneous	Colon	0.33	0.74
ENSG00000099804	CDC34	intron	19	532108	535837	Adipose_Subcutaneous	Rectal	-0.33	0.74
ENSG00000104365	IKBKB	intron	8	42319646	42320735	Colon_Sigmoid	Overall	-0.33	0.74
ENSG00000120662	MTRF1	intron	13	41227245	41233890	Adipose_Visceral_Omentum	Rectal	0.33	0.74
ENSG00000125848	FLRT3	intron	20	14327558	14337404	Adipose_Visceral_Omentum	Male	-0.33	0.74
ENSG00000133401	PDZD2	intron	5	31855168	31983155	Adipose_Visceral_Omentum	Female	0.33	0.74
ENSG00000140853	NLRC5	intron	16	56989595	57017074	Adipose_Subcutaneous	Overall	0.33	0.74
ENSG00000141258	SGSM2	intron	17	2365341	2367271	Cells_EBV-transformed_lymphocytes	Proximal	0.33	0.74
ENSG00000166845	C18orf54	intron	18	54361948	54362771	Cells_EBV-transformed_lymphocytes	Proximal	0.33	0.74
ENSG00000167280	ENGASE	intron	17	79071574	79077430	Adipose_Subcutaneous	Rectal	-0.33	0.74
ENSG00000173535	TNFRSF10C	intron	8	23111825	23114657	Adipose_Visceral_Omentum	Proximal	0.33	0.74
ENSG00000176531	PHLDB3	intron	19	43497876	43501734	Adipose_Visceral_Omentum	Male	0.33	0.74
ENSG00000177990	DPY19L2	intron	12	63583836	63594087	Adipose_Subcutaneous	Female	0.33	0.74
ENSG00000204764	RANBP17	intron	5	171028989	171170130	Adipose_Subcutaneous	Male	-0.33	0.74
ENSG00000214013	GANC	intron	15	42281133	42283611	Adipose_Subcutaneous	Proximal	0.33	0.74
ENSG00000266714	MYO15B	intron	17	75592301	75592428	Adipose_Subcutaneous	Proximal	-0.33	0.74
ENSG00000266714	MYO15B	intron	17	75592301	75592464	Adipose_Visceral_Omentum	Proximal	0.33	0.74
ENSG00000204540	PSORS1C1	intron	6	31114891	31125739	Adipose_Subcutaneous	Colon	-0.33	0.74
ENSG00000091592	NLRP1	intron	17	5517887	5530481	Cells_EBV-transformed_lymphocytes	Distal	-0.33	0.74
ENSG00000166532	RIMKLB	intron	12	8777802	8780035	Adipose_Subcutaneous	Female	-0.33	0.74
ENSG00000166532	RIMKLB	intron	12	8780112	8780575	Adipose_Subcutaneous	Female	-0.33	0.74
ENSG00000092621	PHGDH	intron	1	119723441	119726851	Cells_EBV-transformed_lymphocytes	Distal	-0.27	0.74
ENSG00000168077	SCARA3	intron	8	27676673	27698192	Adipose_Visceral_Omentum	Proximal	0.33	0.74
ENSG00000166762	CATSPER2	intron	15	43649879	43664418	Cells_EBV-transformed_lymphocytes	Female	-0.33	0.74
ENSG00000249839	AC011330.1	intron	15	43649879	43664418	Cells_EBV-transformed_lymphocytes	Female	-0.33	0.74
ENSG00000148288	GBGT1	intron	9	133154261	133155178	Whole_Blood	Overall	0.42	0.74
ENSG00000160271	RALGDS	intron	9	133154261	133155178	Whole_Blood	Overall	0.42	0.74
ENSG00000005194	CIAPIN1	intron	16	57440983	57447342	Adipose_Subcutaneous	Proximal	0.33	0.74
ENSG00000171105	INSR	intron	19	7159645	7163032	Adipose_Subcutaneous	Male	0.33	0.74
		intron	2	111049288	111092865	Cells_EBV-transformed_lymphocytes	Colon	0.33	0.74
		intron	20	25407895	25425211	Cells_EBV-transformed_lymphocytes	Proximal	0.33	0.74
		intron	7	156644757	156654576	Cells_EBV-transformed_lymphocytes	Male	-0.33	0.74
ENSG00000005844	ITGAL	intron	16	30481584	30483827	Adipose_Visceral_Omentum	Colon	0.33	0.74
ENSG00000013523	ANGEL1	intron	14	76782776	76786085	Adipose_Subcutaneous	Rectal	0.33	0.74
ENSG00000038382	TRIO	intron	5	14420021	14461019	Adipose_Subcutaneous	Overall	0.07	0.74
ENSG00000105669	COPE	intron	19	18905629	18906960	Adipose_Subcutaneous	Overall	-0.33	0.74
ENSG00000137171	KLC4	intron	6	43072255	43072741	Adipose_Subcutaneous	Female	0.33	0.74
ENSG00000138617	PARP16	intron	15	65234823	65248117	Adipose_Visceral_Omentum	Proximal	0.33	0.74
ENSG00000176170	SPHK1	intron	17	76384806	76385451	Adipose_Subcutaneous	Male	0.33	0.74
ENSG00000224078	SNHG14	intron	15	25097030	25097321	Cells_EBV-transformed_lymphocytes	Colon	-0.33	0.74
ENSG00000228221	LINC00578	intron	3	177759084	177765577	Colon_Transverse	Overall	-0.33	0.74
ENSG00000228561	AC026355.1	intron	3	177759084	177765577	Colon_Transverse	Overall	-0.33	0.74
ENSG00000250510	GPR162	intron	12	6823763	6825484	Adipose_Visceral_Omentum	Distal	-0.33	0.74
ENSG00000258301	VASH1-AS1	intron	14	76782776	76786085	Adipose_Subcutaneous	Rectal	0.33	0.74
ENSG00000276234	TADA2A	intron	17	37436501	37437738	Adipose_Subcutaneous	Rectal	-0.33	0.74
ENSG00000055044	NOP58	intron	2	202297906	202300086	Adipose_Subcutaneous	Proximal	0.33	0.74
		intron	19	35346008	35346151	Cells_EBV-transformed_lymphocytes	Rectal	-0.33	0.74
ENSG00000071564	TCF3	intron	19	1619234	1619780	Colon_Transverse	Overall	0.33	0.74
ENSG00000203710	CR1	intron	1	207623068	207630517	Adipose_Visceral_Omentum	Overall	0.33	0.74
ENSG00000244703	CD46P1	intron	1	207623068	207630517	Adipose_Visceral_Omentum	Overall	0.33	0.74
ENSG00000107341	UBE2R2	intron	9	33900271	33917018	Adipose_Subcutaneous	Distal	0.33	0.74
ENSG00000187240	DYNC2H1	intron	11	103312033	103316545	Adipose_Subcutaneous	Colon	0.33	0.74
ENSG00000136059	VILL	intron	3	37997685	37998090	Cells_EBV-transformed_lymphocytes	Proximal	0.33	0.74
ENSG00000176783	RUFY1	intron	5	179569425	179577075	Cells_EBV-transformed_lymphocytes	Distal	0.45	0.74
ENSG00000154265	ABCA5	intron	17	69287751	69289177	Cells_EBV-transformed_lymphocytes	Proximal	-0.53	0.74
ENSG00000176046	NUPR1	intron	16	28538209	28538796	Adipose_Subcutaneous	Distal	0.33	0.74
ENSG00000166471	TMEM41B	intron	11	9288542	9295259	Cells_EBV-transformed_lymphocytes	Distal	-0.33	0.74
ENSG00000138698	RAP1GDS1	intron	4	98404602	98416745	Adipose_Subcutaneous	Rectal	0.28	0.74
ENSG00000085741	WNT11	intron	11	76194844	76196483	Adipose_Subcutaneous	Proximal	0.5	0.74
ENSG00000050555	LAMC3	intron	9	131075965	131077187	Adipose_Subcutaneous	Colon	0.33	0.74
ENSG00000124357	NAGK	intron	2	71070586	71070741	Colon_Sigmoid	Overall	-0.51	0.74
ENSG00000157306	ZFHX2-AS1	intron	14	23557034	23558695	Adipose_Visceral_Omentum	Male	-0.75	0.74
ENSG00000259431	THTPA	intron	14	23557034	23558695	Adipose_Visceral_Omentum	Male	-0.75	0.74
ENSG00000166405	RIC3	intron	11	8140193	8168866	Cells_EBV-transformed_lymphocytes	Rectal	0.61	0.74
ENSG00000125447	GGA3	intron	17	75243570	75244619	Adipose_Subcutaneous	Rectal	-0.33	0.74
ENSG00000185986	SDHAP3	intron	5	1593284	1602691	Cells_EBV-transformed_lymphocytes	Distal	-0.33	0.74
ENSG00000188002	PDCD6P1	intron	5	1593284	1602691	Cells_EBV-transformed_lymphocytes	Distal	-0.33	0.74
ENSG00000114745	GORASP1	intron	3	39101102	39102678	Adipose_Subcutaneous	Overall	0.33	0.74
		intron	6	130260875	130263351	Cells_EBV-transformed_lymphocytes	Female	-0.33	0.74
		intron	7	24820238	24830768	Cells_EBV-transformed_lymphocytes	Rectal	-0.33	0.74
		intron	9	37522488	37522825	Cells_EBV-transformed_lymphocytes	Proximal	-0.33	0.74
ENSG00000059758	CDK17	intron	12	96280633	96280808	Cells_EBV-transformed_lymphocytes	Male	-0.33	0.74
ENSG00000065970	FOXJ2	intron	12	8033833	8039819	Adipose_Subcutaneous	Female	-0.33	0.74
ENSG00000100031	GGT1	intron	22	24608023	24608990	Cells_EBV-transformed_lymphocytes	Rectal	-0.33	0.74
ENSG00000105671	DDX49	intron	19	18919856	18920580	Adipose_Subcutaneous	Distal	0.33	0.74
ENSG00000105671	DDX49	intron	19	18919856	18920651	Adipose_Subcutaneous	Distal	-0.33	0.74
ENSG00000105829	BET1	intron	7	93994385	93996265	Adipose_Subcutaneous	Male	0.33	0.74
ENSG00000119397	CNTRL	intron	9	121160302	121161856	Cells_EBV-transformed_lymphocytes	Proximal	-0.33	0.74
ENSG00000129003	VPS13C	intron	15	61918784	61919289	Cells_EBV-transformed_lymphocytes	Proximal	-0.33	0.74
ENSG00000129422	MTUS1	intron	8	17656065	17659962	Adipose_Subcutaneous	Colon	0.33	0.74
ENSG00000131097	HIGD1B	intron	17	44848252	44849106	Adipose_Subcutaneous	Male	0.33	0.74
ENSG00000145996	CDKAL1	intron	6	21065228	21108401	Adipose_Visceral_Omentum	Rectal	0.33	0.74
ENSG00000147912	FBXO10	intron	9	37521838	37522825	Cells_EBV-transformed_lymphocytes	Proximal	0.33	0.74
ENSG00000182511	FES	intron	15	90891191	90891554	Cells_EBV-transformed_lymphocytes	Distal	-0.33	0.74
ENSG00000186998	EMID1	intron	22	29215630	29216323	Cells_EBV-transformed_lymphocytes	Female	-0.33	0.74
ENSG00000186998	EMID1	intron	22	29215630	29225133	Cells_EBV-transformed_lymphocytes	Female	0.33	0.74
ENSG00000205268	PDE7A	intron	8	65726966	65727170	Adipose_Visceral_Omentum	Male	0.33	0.74
ENSG00000223745	CCDC18-AS1	intron	1	93309790	93324635	Adipose_Subcutaneous	Distal	0.33	0.74
ENSG00000257219	LNCOG	intron	12	76294005	76302762	Adipose_Visceral_Omentum	Rectal	-0.33	0.74
ENSG00000122490	SLC66A2	intron	18	79949655	79950724	Cells_EBV-transformed_lymphocytes	Colon	-0.33	0.74
ENSG00000151065	DCP1B	intron	12	1946286	1949086	Adipose_Visceral_Omentum	Distal	-0.33	0.74
ENSG00000132478	UNK	intron	17	75816873	75817326	Adipose_Visceral_Omentum	Rectal	-0.33	0.74
ENSG00000176170	SPHK1	intron	17	76385169	76385451	Whole_Blood	Overall	-0.11	0.74
ENSG00000118640	VAMP8	intron	2	85579167	85581576	Adipose_Subcutaneous	Rectal	0.63	0.74
ENSG00000133114	GPALPP1	intron	13	45008879	45014952	Adipose_Subcutaneous	Distal	-0.19	0.74
ENSG00000137944	KYAT3	intron	1	88962145	88964829	Adipose_Visceral_Omentum	Colon	-0.33	0.74
		intron	8	6635419	6708141	Cells_EBV-transformed_lymphocytes	Overall	0.33	0.74
ENSG00000163681	SLMAP	intron	3	57908006	57909076	Adipose_Visceral_Omentum	Colon	-0.33	0.74
ENSG00000180822	PSMG4	intron	6	3263759	3264174	Adipose_Subcutaneous	Female	-0.33	0.74
ENSG00000125630	POLR1B	intron	2	112558081	112559293	Adipose_Visceral_Omentum	Overall	0.75	0.74
ENSG00000167685	ZNF444	intron	19	56158602	56159627	Adipose_Subcutaneous	Male	0.55	0.74
ENSG00000204482	LST1	intron	6	31587733	31587944	Cells_EBV-transformed_lymphocytes	Colon	-0.33	0.74
ENSG00000124786	SLC35B3	intron	6	8434430	8435343	Adipose_Visceral_Omentum	Proximal	-0.51	0.74
ENSG00000110628	SLC22A18	intron	11	2902364	2903214	Colon_Transverse	Overall	-0.05	0.74
ENSG00000167685	ZNF444	intron	19	56158602	56159624	Adipose_Subcutaneous	Male	-0.55	0.74
ENSG00000136444	RSAD1	intron	17	50479019	50479629	Adipose_Subcutaneous	Overall	0.33	0.74
ENSG00000134697	GNL2	intron	1	37582936	37583694	Cells_EBV-transformed_lymphocytes	Male	0.33	0.74
ENSG00000144824	PHLDB2	intron	3	111920419	111932269	Adipose_Visceral_Omentum	Male	-0.48	0.74
		intron	1	26884315	26885973	Cells_EBV-transformed_lymphocytes	Male	0.33	0.74
ENSG00000029364	SLC39A9	intron	14	69424202	69453241	Colon_Sigmoid	Overall	0.33	0.74
ENSG00000047849	MAP4	intron	3	47857512	47870813	Adipose_Visceral_Omentum	Female	-0.33	0.74
ENSG00000052841	TTC17	intron	11	43436334	43443325	Cells_EBV-transformed_lymphocytes	Colon	-0.11	0.74
ENSG00000071564	TCF3	intron	19	1619471	1619780	Cells_EBV-transformed_lymphocytes	Female	0.33	0.74
ENSG00000102910	LONP2	intron	16	48347714	48348100	Adipose_Subcutaneous	Colon	0.33	0.74
ENSG00000104517	UBR5	intron	8	102300151	102302271	Adipose_Subcutaneous	Female	-0.33	0.74
ENSG00000104517	UBR5	intron	8	102300151	102304043	Adipose_Visceral_Omentum	Female	0.33	0.74
ENSG00000107968	MAP3K8	intron	10	30434378	30434637	Adipose_Subcutaneous	Distal	-0.33	0.74
ENSG00000107968	MAP3K8	intron	10	30434378	30438916	Adipose_Subcutaneous	Distal	0.33	0.74
ENSG00000131018	SYNE1	intron	6	152148264	152149477	Adipose_Visceral_Omentum	Rectal	-0.33	0.74
ENSG00000131375	CAPN7	intron	3	15242253	15246732	Adipose_Subcutaneous	Distal	-0.33	0.74
ENSG00000132953	XPO4	intron	13	20807634	20808436	Adipose_Visceral_Omentum	Distal	0.11	0.74
ENSG00000133739	LRRCC1	intron	8	85131961	85134847	Adipose_Subcutaneous	Distal	0.11	0.74
ENSG00000138030	KHK	intron	2	27092448	27094477	Adipose_Subcutaneous	Proximal	0.33	0.74
ENSG00000138119	MYOF	intron	10	93381396	93387797	Adipose_Subcutaneous	Rectal	0.33	0.74
ENSG00000145041	DCAF1	intron	3	51492488	51496734	Adipose_Subcutaneous	Male	-0.33	0.74
ENSG00000145247	OCIAD2	intron	4	48897857	48904484	Adipose_Visceral_Omentum	Distal	-0.33	0.74
ENSG00000148925	BTBD10	intron	11	13404655	13405659	Adipose_Subcutaneous	Female	-0.33	0.74
ENSG00000155970	MICU3	intron	8	17105584	17114093	Adipose_Visceral_Omentum	Distal	0.33	0.74
ENSG00000157216	SSBP3	intron	1	54281527	54335797	Adipose_Subcutaneous	Male	0.33	0.74
ENSG00000157216	SSBP3	intron	1	54281527	54401861	Adipose_Subcutaneous	Male	0	0.74
ENSG00000173442	EHBP1L1	intron	11	65581126	65581211	Adipose_Visceral_Omentum	Colon	0.33	0.74
ENSG00000175662	TOM1L2	intron	17	17879743	17882705	Adipose_Subcutaneous	Male	0	0.74
ENSG00000184517	ZFP1	intron	16	75152966	75166770	Cells_EBV-transformed_lymphocytes	Distal	-0.33	0.74
ENSG00000168916	ZNF608	intron	5	124637906	124638782	Adipose_Subcutaneous	Male	0.33	0.74
ENSG00000120885	CLU	intron	8	27610600	27611146	Adipose_Visceral_Omentum	Overall	0.44	0.74
ENSG00000198393	ZNF26	intron	12	133007532	133010136	Adipose_Subcutaneous	Distal	0.33	0.74
ENSG00000054654	SYNE2	intron	14	64082719	64087671	Adipose_Subcutaneous	Colon	-0.33	0.74
ENSG00000054654	SYNE2	intron	14	64081580	64082424	Adipose_Subcutaneous	Colon	-0.33	0.74
ENSG00000141524	TMC6	intron	17	78117644	78118971	Adipose_Visceral_Omentum	Colon	0.33	0.74
ENSG00000070061	ELP1	intron	9	108882187	108889332	Adipose_Subcutaneous	Male	0.33	0.74
ENSG00000072210	ALDH3A2	intron	17	19665047	19675558	Cells_EBV-transformed_lymphocytes	Distal	0.33	0.74
ENSG00000168002	POLR2G	intron	11	62761904	62762867	Cells_EBV-transformed_lymphocytes	Rectal	-0.44	0.74
ENSG00000132386	SERPINF1	intron	17	1762388	1766903	Adipose_Subcutaneous	Male	-0.33	0.74
ENSG00000183077	AFMID	intron	17	78191060	78202499	Cells_EBV-transformed_lymphocytes	Colon	0.01	0.74
ENSG00000260456	C16orf95	intron	16	87303075	87305719	Adipose_Visceral_Omentum	Rectal	-0.33	0.74
ENSG00000154639	CXADR	intron	21	17561476	17565428	Adipose_Visceral_Omentum	Female	0.33	0.74
ENSG00000139613	SMARCC2	intron	12	56171432	56171679	Cells_EBV-transformed_lymphocytes	Colon	0.02	0.74
ENSG00000205531	NAP1L4	intron	11	2979237	2989129	Cells_EBV-transformed_lymphocytes	Colon	-0.33	0.74
ENSG00000158683	PKD1L1	intron	7	47812051	47813121	Adipose_Visceral_Omentum	Colon	0.33	0.74
ENSG00000173039	RELA	intron	11	65655935	65659666	Adipose_Subcutaneous	Proximal	0.65	0.74
ENSG00000059122	FLYWCH1	intron	16	2930880	2933130	Adipose_Visceral_Omentum	Male	0.13	0.74
ENSG00000171425	ZNF581	intron	19	55635712	55638097	Cells_EBV-transformed_lymphocytes	Rectal	-0.62	0.74
ENSG00000064313	TAF2	intron	8	119760738	119761608	Cells_EBV-transformed_lymphocytes	Distal	-0.33	0.74
ENSG00000064313	TAF2	intron	8	119760738	119762415	Adipose_Visceral_Omentum	Distal	0.33	0.74
ENSG00000072756	TRNT1	intron	3	3144710	3146416	Colon_Sigmoid	Overall	-0.33	0.74
ENSG00000075303	SLC25A40	intron	7	87858751	87860072	Adipose_Subcutaneous	Distal	-0.33	0.74
ENSG00000114302	PRKAR2A	intron	3	48751718	48756379	Cells_EBV-transformed_lymphocytes	Colon	0.33	0.74
ENSG00000114302	PRKAR2A	intron	3	48752317	48756379	Adipose_Subcutaneous	Colon	-0.33	0.74
ENSG00000134874	DZIP1	intron	13	95587714	95589154	Adipose_Visceral_Omentum	Colon	0.33	0.74
ENSG00000134874	DZIP1	intron	13	95587729	95589154	Adipose_Visceral_Omentum	Colon	-0.33	0.74
ENSG00000139645	ANKRD52	intron	12	56253402	56253722	Adipose_Subcutaneous	Proximal	0.33	0.74
ENSG00000139645	ANKRD52	intron	12	56253800	56254067	Adipose_Visceral_Omentum	Proximal	-0.33	0.74
ENSG00000143801	PSEN2	intron	1	226883919	226885538	Adipose_Subcutaneous	Overall	-0.33	0.74
ENSG00000144426	NBEAL1	intron	2	203190389	203193795	Adipose_Subcutaneous	Proximal	0.33	0.74
ENSG00000148120	AOPEP	intron	9	95082719	95085930	Adipose_Subcutaneous	Proximal	-0.33	0.74
ENSG00000158966	CACHD1	intron	1	64602912	64629355	Adipose_Visceral_Omentum	Female	0.33	0.74
ENSG00000160256	SLX9	intron	21	44943792	44960100	Adipose_Visceral_Omentum	Male	0.33	0.74
ENSG00000163291	PAQR3	intron	4	78935283	78939040	Adipose_Subcutaneous	Distal	-0.33	0.74
ENSG00000164654	MIOS	intron	7	7585805	7588498	Adipose_Subcutaneous	Distal	0.33	0.74
ENSG00000165752	STK32C	intron	10	132209101	132222641	Adipose_Subcutaneous	Male	-0.33	0.74
ENSG00000165752	STK32C	intron	10	132209364	132222641	Adipose_Subcutaneous	Male	0.33	0.74
ENSG00000168488	ATXN2L	intron	16	28835187	28835278	Adipose_Visceral_Omentum	Rectal	-0.33	0.74
ENSG00000168488	ATXN2L	intron	16	28835187	28835549	Adipose_Visceral_Omentum	Rectal	0.33	0.74
ENSG00000168488	ATXN2L	intron	16	28835399	28835546	Cells_EBV-transformed_lymphocytes	Rectal	-0.33	0.74
ENSG00000184979	USP18	intron	22	18157859	18160172	Adipose_Visceral_Omentum	Male	-0.33	0.74
ENSG00000198879	SFMBT2	intron	10	7197687	7200414	Cells_EBV-transformed_lymphocytes	Distal	-0.33	0.74
ENSG00000204120	GIGYF2	intron	2	232847571	232850262	Whole_Blood	Overall	-0.33	0.74
ENSG00000233184	DPH5-DT	intron	1	101072830	101075395	Adipose_Subcutaneous	Proximal	-0.33	0.74
ENSG00000165801	ARHGEF40	intron	14	21078272	21078373	Adipose_Visceral_Omentum	Male	-0.33	0.74
ENSG00000248161	AC098487.1	intron	4	102418988	102419264	Adipose_Visceral_Omentum	Overall	0.33	0.74
ENSG00000105556	MIER2	intron	19	326598	327133	Adipose_Subcutaneous	Overall	-0.73	0.74
ENSG00000163110	PDLIM5	intron	4	94654640	94657427	Adipose_Visceral_Omentum	Male	-0.33	0.74
ENSG00000114316	USP4	intron	3	49278902	49279677	Adipose_Subcutaneous	Proximal	-0.33	0.74
ENSG00000138050	THUMPD2	intron	2	39755960	39761331	Cells_EBV-transformed_lymphocytes	Distal	-0.33	0.74
ENSG00000147687	TATDN1	intron	8	124522200	124522937	Adipose_Subcutaneous	Proximal	-0.72	0.74
ENSG00000165271	NOL6	intron	9	33466425	33466569	Cells_EBV-transformed_lymphocytes	Proximal	0.41	0.74
ENSG00000146409	SLC18B1	intron	6	132772206	132772993	Adipose_Subcutaneous	Female	-0.26	0.74
ENSG00000131016	AKAP12	intron	6	151325885	151348711	Adipose_Subcutaneous	Male	-0.33	0.74
ENSG00000136250	AOAH	intron	7	36686794	36724022	Adipose_Subcutaneous	Proximal	0.57	0.74
ENSG00000076864	RAP1GAP	intron	1	21603912	21606066	Colon_Transverse	Overall	-0.36	0.74
ENSG00000204397	CARD16	intron	11	105041719	105044392	Adipose_Subcutaneous	Proximal	0.49	0.74
		intron	2	174487827	174488035	Cells_EBV-transformed_lymphocytes	Distal	0.33	0.74
		intron	20	33574261	33606956	Cells_EBV-transformed_lymphocytes	Distal	0.33	0.74
ENSG00000058272	PPP1R12A	intron	12	79778600	79781815	Adipose_Subcutaneous	Rectal	0	0.74
ENSG00000058272	PPP1R12A	intron	12	79779351	79781815	Adipose_Subcutaneous	Rectal	-0.33	0.74
ENSG00000081377	CDC14B	intron	9	96534542	96539078	Adipose_Visceral_Omentum	Colon	-0.33	0.74
ENSG00000091138	SLC26A3	intron	7	107767908	107772054	Colon_Sigmoid	Overall	-0.33	0.74
ENSG00000106415	GLCCI1	intron	7	7801743	7877281	Cells_EBV-transformed_lymphocytes	Distal	0.33	0.74
ENSG00000109323	MANBA	intron	4	102669049	102670916	Adipose_Visceral_Omentum	Rectal	-0.33	0.74
ENSG00000113971	NPHP3	intron	3	132701533	132704198	Adipose_Subcutaneous	Female	0.33	0.74
ENSG00000118900	UBN1	intron	16	4861102	4870212	Adipose_Subcutaneous	Proximal	0.33	0.74
ENSG00000129933	MAU2	intron	19	19348938	19349155	Adipose_Visceral_Omentum	Overall	0.33	0.74
ENSG00000145439	CBR4	intron	4	169007756	169008952	Adipose_Subcutaneous	Distal	0.33	0.74
ENSG00000146083	RNF44	intron	5	176532132	176532366	Cells_EBV-transformed_lymphocytes	Rectal	-0.33	0.74
ENSG00000146083	RNF44	intron	5	176532516	176536463	Adipose_Visceral_Omentum	Rectal	0.33	0.74
ENSG00000160551	TAOK1	intron	17	29391024	29451455	Adipose_Visceral_Omentum	Female	-0.33	0.74
ENSG00000163946	TASOR	intron	3	56666384	56668397	Colon_Transverse	Overall	0.33	0.74
ENSG00000177932	ZNF354C	intron	5	179062095	179076445	Adipose_Subcutaneous	Colon	0.33	0.74
ENSG00000189367	KIAA0408	intron	6	127444282	127446408	Cells_EBV-transformed_lymphocytes	Rectal	0.33	0.74
ENSG00000198369	SPRED2	intron	2	65344896	65431962	Adipose_Subcutaneous	Overall	0.33	0.74
ENSG00000219545	UMAD1	intron	7	7801743	7877281	Cells_EBV-transformed_lymphocytes	Distal	0.33	0.74
ENSG00000232693	AC012370.1	intron	2	65344896	65431962	Adipose_Subcutaneous	Overall	0.33	0.74
ENSG00000266111	AC068025.2	intron	17	29391024	29451455	Adipose_Visceral_Omentum	Female	-0.33	0.74
ENSG00000269001	ZNF818P	intron	19	53197262	53200624	Adipose_Subcutaneous	Proximal	0.33	0.74
ENSG00000164010	ERMAP	intron	1	42825738	42830444	Cells_EBV-transformed_lymphocytes	Proximal	-0.03	0.74
ENSG00000174233	ADCY6	intron	12	48770970	48771252	Adipose_Visceral_Omentum	Colon	-0.33	0.74
ENSG00000063978	RNF4	intron	4	2469229	2490337	Adipose_Visceral_Omentum	Colon	0.51	0.74
ENSG00000146282	RARS2	intron	6	87545699	87555408	Adipose_Visceral_Omentum	Distal	0.16	0.74
ENSG00000053372	MRTO4	intron	1	19257145	19257833	Cells_EBV-transformed_lymphocytes	Proximal	-0.18	0.74
ENSG00000130348	QRSL1	intron	6	106629705	106640349	Adipose_Visceral_Omentum	Rectal	-0.33	0.74
ENSG00000100815	TRIP11	intron	14	92007852	92010986	Adipose_Visceral_Omentum	Male	0.21	0.74
ENSG00000187118	CMC1	intron	3	28253765	28263291	Adipose_Subcutaneous	Colon	0.35	0.74
ENSG00000038219	BOD1L1	intron	4	13577631	13579928	Adipose_Visceral_Omentum	Colon	0.33	0.74
ENSG00000144283	PKP4	intron	2	158666563	158669151	Adipose_Visceral_Omentum	Female	0.33	0.74
ENSG00000112290	WASF1	intron	6	110127629	110178598	Cells_EBV-transformed_lymphocytes	Male	-0.65	0.74
ENSG00000161267	BDH1	intron	3	197538952	197546361	Cells_EBV-transformed_lymphocytes	Distal	0.33	0.74
ENSG00000231160	KLF3-AS1	intron	4	38613259	38614625	Adipose_Subcutaneous	Colon	0.6	0.74
ENSG00000186081	KRT5	intron	12	52519160	52519742	Adipose_Subcutaneous	Female	0.33	0.74
ENSG00000205420	KRT6A	intron	12	52519160	52519742	Adipose_Subcutaneous	Female	0.33	0.74
ENSG00000163072	NOSTRIN	intron	2	168862049	168864834	Colon_Transverse	Overall	0.33	0.74
ENSG00000023516	AKAP11	intron	13	42286035	42286300	Adipose_Subcutaneous	Male	0.33	0.74
ENSG00000069020	MAST4	intron	5	67005085	67054404	Adipose_Subcutaneous	Female	-0.33	0.74
ENSG00000069122	ADGRF5	intron	6	46869447	46871843	Adipose_Visceral_Omentum	Proximal	0.33	0.74
ENSG00000072210	ALDH3A2	intron	17	19652632	19655279	Adipose_Visceral_Omentum	Female	0.33	0.74
ENSG00000076067	RBMS2	intron	12	56562583	56568975	Adipose_Visceral_Omentum	Female	0.33	0.74
ENSG00000076984	MAP2K7	intron	19	7909896	7910063	Cells_EBV-transformed_lymphocytes	Colon	-0.33	0.74
ENSG00000077943	ITGA8	intron	10	15575594	15586584	Adipose_Visceral_Omentum	Overall	0.33	0.74
ENSG00000105483	CARD8	intron	19	48238532	48240962	Adipose_Visceral_Omentum	Male	-0.33	0.74
ENSG00000105483	CARD8	intron	19	48238532	48240962	Adipose_Visceral_Omentum	Female	-0.33	0.74
ENSG00000109083	IFT20	intron	17	28331987	28332146	Adipose_Subcutaneous	Rectal	0	0.74
ENSG00000110696	C11orf58	intron	11	16744684	16752785	Adipose_Visceral_Omentum	Proximal	-0.33	0.74
ENSG00000120992	LYPLA1	intron	8	54055133	54062254	Adipose_Subcutaneous	Male	0.33	0.74
ENSG00000124574	ABCC10	intron	6	43450324	43451896	Adipose_Subcutaneous	Rectal	0.33	0.74
ENSG00000124787	RPP40	intron	6	4999904	5000563	Adipose_Visceral_Omentum	Proximal	0.33	0.74
ENSG00000126777	KTN1	intron	14	55668803	55670729	Adipose_Subcutaneous	Rectal	0.33	0.74
ENSG00000128052	KDR	intron	4	55118800	55121097	Adipose_Subcutaneous	Rectal	-0.33	0.74
ENSG00000132382	MYBBP1A	intron	17	4552292	4552440	Cells_EBV-transformed_lymphocytes	Distal	-0.33	0.74
ENSG00000132680	KHDC4	intron	1	155925843	155926676	Adipose_Subcutaneous	Female	-0.11	0.74
ENSG00000137070	IL11RA	intron	9	34652233	34655218	Adipose_Subcutaneous	Proximal	0.33	0.74
ENSG00000138617	PARP16	intron	15	65266768	65286253	Adipose_Subcutaneous	Proximal	-0.33	0.74
ENSG00000140853	NLRC5	intron	16	57028155	57028302	Adipose_Visceral_Omentum	Proximal	0.33	0.74
ENSG00000143226	FCGR2A	intron	1	161510956	161513895	Adipose_Subcutaneous	Distal	0.33	0.74
ENSG00000161281	COX7A1	intron	19	36151755	36152393	Adipose_Visceral_Omentum	Distal	-0.33	0.74
ENSG00000171055	FEZ2	intron	2	36552168	36555683	Cells_EBV-transformed_lymphocytes	Proximal	-0.33	0.74
ENSG00000175471	MCTP1	intron	5	94779163	94868333	Cells_EBV-transformed_lymphocytes	Proximal	-0.33	0.74
ENSG00000175573	C11orf68	intron	11	65918218	65918910	Adipose_Visceral_Omentum	Male	-0.33	0.74
ENSG00000179476	C14orf28	intron	14	44903296	44904395	Adipose_Visceral_Omentum	Rectal	-0.33	0.74
ENSG00000179476	C14orf28	intron	14	44903613	44904395	Adipose_Subcutaneous	Rectal	0.33	0.74
ENSG00000185946	RNPC3	intron	1	103536194	103537342	Adipose_Subcutaneous	Distal	-0.33	0.74
ENSG00000196236	XPNPEP3	intron	22	40869115	40881770	Adipose_Visceral_Omentum	Female	-0.33	0.74
ENSG00000211456	SACM1L	intron	3	45732151	45737583	Adipose_Visceral_Omentum	Overall	-0.33	0.74
ENSG00000213930	GALT	intron	9	34652233	34655218	Adipose_Subcutaneous	Proximal	0.33	0.74
ENSG00000269834	ZNF528-AS1	intron	19	52395750	52397462	Adipose_Visceral_Omentum	Rectal	0.33	0.74
ENSG00000269834	ZNF528-AS1	intron	19	52396499	52396610	Adipose_Subcutaneous	Rectal	0.33	0.74
ENSG00000143486	EIF2D	intron	1	206603204	206605400	Cells_EBV-transformed_lymphocytes	Colon	0.05	0.74
ENSG00000158769	F11R	intron	1	161038075	161038880	Adipose_Visceral_Omentum	Rectal	0.33	0.74
ENSG00000215845	TSTD1	intron	1	161038075	161038880	Adipose_Visceral_Omentum	Rectal	0.33	0.74
ENSG00000138400	MDH1B	intron	2	206757371	206765250	Colon_Transverse	Overall	-0.33	0.74
ENSG00000181666	ZNF875	intron	19	37335257	37347190	Cells_EBV-transformed_lymphocytes	Male	-0.33	0.74
ENSG00000174442	ZWILCH	intron	15	66505391	66508841	Adipose_Subcutaneous	Proximal	-0.33	0.74
ENSG00000196235	SUPT5H	intron	19	39445637	39445882	Adipose_Subcutaneous	Male	-0.33	0.74
ENSG00000048828	FAM120A	intron	9	93558718	93561109	Cells_EBV-transformed_lymphocytes	Distal	-0.33	0.74
ENSG00000048828	FAM120A	intron	9	93558718	93561112	Cells_EBV-transformed_lymphocytes	Distal	0.33	0.74
ENSG00000107186	MPDZ	intron	9	13147658	13150511	Adipose_Subcutaneous	Rectal	-0.08	0.74
ENSG00000136098	NEK3	intron	13	52133815	52136116	Cells_EBV-transformed_lymphocytes	Proximal	-0.18	0.74
ENSG00000118620	ZNF430	intron	19	21034184	21056631	Adipose_Visceral_Omentum	Proximal	-0.59	0.74
ENSG00000196655	TRAPPC4	intron	11	119019424	119020150	Adipose_Visceral_Omentum	Rectal	0.33	0.74
ENSG00000197302	KRBOX5	intron	16	31753900	31754455	Adipose_Visceral_Omentum	Proximal	-0.48	0.74
ENSG00000139974	SLC38A6	intron	14	60987157	61015904	Adipose_Subcutaneous	Rectal	-0.33	0.74
		intron	10	14522019	14523416	Cells_EBV-transformed_lymphocytes	Distal	-0.33	0.74
ENSG00000050748	MAPK9	intron	5	180236526	180238332	Adipose_Subcutaneous	Colon	0.33	0.74
ENSG00000104361	NIPAL2	intron	8	98193090	98193385	Adipose_Subcutaneous	Male	-0.33	0.74
ENSG00000112787	FBRSL1	intron	12	132571524	132572288	Cells_EBV-transformed_lymphocytes	Rectal	-0.33	0.74
ENSG00000122484	RPAP2	intron	1	92307276	92320599	Cells_EBV-transformed_lymphocytes	Male	0.33	0.74
ENSG00000127463	EMC1	intron	1	19242473	19243614	Adipose_Visceral_Omentum	Rectal	0.33	0.74
ENSG00000141698	NT5C3B	intron	17	41832477	41835070	Cells_EBV-transformed_lymphocytes	Distal	0.33	0.74
ENSG00000142655	PEX14	intron	1	10627363	10629531	Adipose_Subcutaneous	Overall	0.33	0.74
ENSG00000147854	UHRF2	intron	9	6497268	6498018	Adipose_Subcutaneous	Female	0.33	0.74
ENSG00000148690	FRA10AC1	intron	10	93675701	93676653	Adipose_Visceral_Omentum	Colon	0.33	0.74
ENSG00000155792	DEPTOR	intron	8	120006875	120009029	Adipose_Subcutaneous	Proximal	-0.33	0.74
ENSG00000159363	ATP13A2	intron	1	16996300	16996386	Adipose_Subcutaneous	Female	0.33	0.74
ENSG00000160783	PMF1	intron	1	156225668	156232320	Adipose_Subcutaneous	Female	-0.33	0.74
ENSG00000161642	ZNF385A	intron	12	54384564	54384859	Cells_EBV-transformed_lymphocytes	Rectal	0.33	0.74
ENSG00000161642	ZNF385A	intron	12	54384564	54391235	Cells_EBV-transformed_lymphocytes	Rectal	-0.33	0.74
ENSG00000164050	PLXNB1	intron	3	48419366	48419577	Colon_Transverse	Overall	-0.33	0.74
ENSG00000164050	PLXNB1	intron	3	48419366	48419675	Adipose_Subcutaneous	Overall	0.33	0.74
ENSG00000164050	PLXNB1	intron	3	48420257	48420665	Adipose_Subcutaneous	Overall	0.17	0.74
ENSG00000171608	PIK3CD	intron	1	9651802	9710424	Cells_EBV-transformed_lymphocytes	Rectal	0.33	0.74
ENSG00000172493	AFF1	intron	4	86948571	86988438	Cells_EBV-transformed_lymphocytes	Rectal	-0.33	0.74
ENSG00000178935	ZNF552	intron	19	57809103	57813294	Cells_EBV-transformed_lymphocytes	Distal	0.33	0.74
ENSG00000131797	CLUHP3	intron	16	31706999	31707907	Colon_Transverse	Overall	0.62	0.741
ENSG00000197302	KRBOX5	intron	16	31706999	31707907	Colon_Transverse	Overall	0.62	0.741
		intron	19	20415651	20417666	Cells_EBV-transformed_lymphocytes	Proximal	-0.33	0.741
ENSG00000256043	CTSO	intron	4	155926070	155929542	Adipose_Subcutaneous	Female	-0.33	0.741
ENSG00000143942	CHAC2	intron	2	53757128	53771907	Adipose_Subcutaneous	Colon	-0.33	0.741
ENSG00000154957	ZNF18	intron	17	11983407	11984113	Cells_EBV-transformed_lymphocytes	Male	-0.33	0.741
ENSG00000266368	AC005410.1	intron	17	11983407	11984113	Cells_EBV-transformed_lymphocytes	Male	-0.33	0.741
ENSG00000197299	BLM	intron	15	90811406	90815102	Cells_EBV-transformed_lymphocytes	Male	0.33	0.741
ENSG00000183346	CABCOCO1	intron	10	61761003	61765939	Adipose_Visceral_Omentum	Overall	0.33	0.741
ENSG00000231925	TAPBP	intron	6	33301771	33302621	Adipose_Subcutaneous	Rectal	-0.33	0.741
ENSG00000226232	NPIPB14P	intron	16	69978282	69978902	Adipose_Subcutaneous	Proximal	-0.27	0.741
ENSG00000240024	SNHG33	intron	3	183447765	183452078	Cells_EBV-transformed_lymphocytes	Overall	-0.33	0.741
ENSG00000163995	ABLIM2	intron	4	8146401	8158680	Adipose_Subcutaneous	Female	0.33	0.741
ENSG00000082196	C1QTNF3	intron	5	34169153	34175445	Colon_Sigmoid	Overall	-0.33	0.741
ENSG00000215158	GUSBP18	intron	5	34169153	34175445	Colon_Sigmoid	Overall	-0.33	0.741
ENSG00000163138	PACRGL	intron	4	20700747	20704466	Cells_EBV-transformed_lymphocytes	Male	-0.33	0.741
ENSG00000103494	RPGRIP1L	intron	16	53637854	53638310	Adipose_Visceral_Omentum	Proximal	0.33	0.741
ENSG00000196756	SNHG17	intron	20	38421098	38425935	Adipose_Subcutaneous	Proximal	0.33	0.741
ENSG00000203739	PRDX6-AS1	intron	1	173462454	173476632	Adipose_Subcutaneous	Male	-0.33	0.741
ENSG00000108443	RPS6KB1	intron	17	59936541	59940836	Cells_EBV-transformed_lymphocytes	Rectal	-0.36	0.741
ENSG00000110171	TRIM3	intron	11	6458296	6465565	Adipose_Visceral_Omentum	Colon	0.71	0.741
ENSG00000158062	UBXN11	intron	1	26294331	26306592	Adipose_Visceral_Omentum	Colon	0.33	0.741
ENSG00000106560	GIMAP2	intron	7	150687087	150692315	Cells_EBV-transformed_lymphocytes	Male	0.65	0.741
ENSG00000213203	GIMAP1	intron	7	150687087	150692315	Cells_EBV-transformed_lymphocytes	Male	0.65	0.741
ENSG00000224081	SLC44A3-AS1	intron	1	94679607	94705439	Adipose_Visceral_Omentum	Rectal	0.09	0.741
		intron	2	10634558	10644320	Cells_EBV-transformed_lymphocytes	Overall	0.33	0.741
		intron	4	109815804	109817936	Cells_EBV-transformed_lymphocytes	Proximal	-0.33	0.741
ENSG00000063660	GPC1	intron	2	240436084	240459030	Adipose_Visceral_Omentum	Proximal	-0.33	0.741
ENSG00000083444	PLOD1	intron	1	11967091	11970670	Cells_EBV-transformed_lymphocytes	Proximal	0.33	0.741
ENSG00000086848	ALG9	intron	11	111786520	111805094	Adipose_Visceral_Omentum	Male	-0.33	0.741
ENSG00000106610	STAG3L4	intron	7	67304103	67305987	Cells_EBV-transformed_lymphocytes	Distal	-0.33	0.741
ENSG00000116353	MECR	intron	1	29202045	29203131	Adipose_Visceral_Omentum	Proximal	0	0.741
ENSG00000134444	RELCH	intron	18	62254813	62255407	Cells_EBV-transformed_lymphocytes	Male	0.33	0.741
ENSG00000135318	NT5E	intron	6	85490657	85491977	Adipose_Subcutaneous	Proximal	0	0.741
ENSG00000135931	ARMC9	intron	2	231345090	231355798	Adipose_Subcutaneous	Rectal	-0.33	0.741
ENSG00000166147	FBN1	intron	15	48526255	48534080	Adipose_Visceral_Omentum	Overall	0.33	0.741
ENSG00000176222	ZNF404	intron	19	43880136	43883956	Cells_EBV-transformed_lymphocytes	Proximal	0.33	0.741
ENSG00000179588	ZFPM1	intron	16	88532235	88532614	Adipose_Visceral_Omentum	Rectal	-0.33	0.741
ENSG00000196235	SUPT5H	intron	19	39445965	39453356	Cells_EBV-transformed_lymphocytes	Male	-0.33	0.741
ENSG00000198399	ITSN2	intron	2	24205297	24206244	Adipose_Subcutaneous	Overall	-0.07	0.741
ENSG00000204954	UQCC6	intron	12	103953534	103954875	Adipose_Subcutaneous	Male	0.33	0.741
ENSG00000244026	FAM86DP	intron	3	75423061	75426450	Adipose_Subcutaneous	Male	-0.33	0.741
ENSG00000111877	MCM9	intron	6	118829250	118894027	Cells_EBV-transformed_lymphocytes	Colon	-0.71	0.741
ENSG00000144857	BOC	intron	3	113216278	113249722	Adipose_Subcutaneous	Overall	0.33	0.741
ENSG00000138658	ZGRF1	intron	4	112548380	112553835	Adipose_Visceral_Omentum	Proximal	-0.71	0.741
ENSG00000125877	ITPA	intron	20	3209617	3213985	Adipose_Subcutaneous	Overall	-0.32	0.741
ENSG00000105186	ANKRD27	intron	19	32604424	32605835	Adipose_Subcutaneous	Colon	-0.33	0.741
ENSG00000138119	MYOF	intron	10	93341969	93343856	Adipose_Subcutaneous	Proximal	-0.33	0.741
ENSG00000173511	VEGFB	intron	11	64236009	64236254	Cells_EBV-transformed_lymphocytes	Colon	0.48	0.741
ENSG00000061273	HDAC7	intron	12	47797499	47798108	Adipose_Subcutaneous	Overall	0.33	0.741
ENSG00000135862	LAMC1	intron	1	183024134	183103328	Cells_EBV-transformed_lymphocytes	Proximal	-0.33	0.741
ENSG00000134717	BTF3L4	intron	1	52056379	52064825	Cells_EBV-transformed_lymphocytes	Female	0.48	0.741
ENSG00000143772	ITPKB	intron	1	226648771	226735527	Adipose_Subcutaneous	Female	-0.33	0.741
ENSG00000228382	ITPKB-IT1	intron	1	226648771	226735527	Adipose_Subcutaneous	Female	-0.33	0.741
ENSG00000174718	RESF1	intron	12	31970356	31980878	Adipose_Visceral_Omentum	Colon	0.05	0.741
ENSG00000185485	SDHAP1	intron	3	195985789	195990190	Cells_EBV-transformed_lymphocytes	Proximal	0.59	0.741
ENSG00000179299	NSUN7	intron	4	40807184	40808307	Colon_Sigmoid	Overall	0.22	0.741
ENSG00000166473	PKD1L2	intron	16	81165963	81167919	Adipose_Visceral_Omentum	Female	0.33	0.741
ENSG00000176194	CIDEA	intron	18	12254956	12255233	Adipose_Visceral_Omentum	Male	-0.33	0.741
ENSG00000118369	USP35	intron	11	78208963	78209448	Cells_EBV-transformed_lymphocytes	Male	0.33	0.741
ENSG00000026652	AGPAT4	intron	6	161154310	161166248	Adipose_Visceral_Omentum	Female	-0.32	0.741
ENSG00000089041	P2RX7	intron	12	121167624	121175388	Adipose_Subcutaneous	Female	0.33	0.741
ENSG00000103091	WDR59	intron	16	74888319	74889703	Adipose_Visceral_Omentum	Distal	0.33	0.741
ENSG00000104998	IL27RA	intron	19	14039665	14039753	Adipose_Subcutaneous	Overall	-0.11	0.741
ENSG00000115267	IFIH1	intron	2	162293668	162306709	Adipose_Visceral_Omentum	Rectal	0.33	0.741
ENSG00000125834	STK35	intron	20	2117415	2143784	Cells_EBV-transformed_lymphocytes	Female	0.33	0.741
ENSG00000137337	MDC1	intron	6	30700632	30702553	Colon_Sigmoid	Overall	-0.33	0.741
ENSG00000165138	ANKS6	intron	9	98790606	98796133	Cells_EBV-transformed_lymphocytes	Male	-0.33	0.741
ENSG00000169994	MYO7B	intron	2	127636913	127637316	Colon_Transverse	Overall	0.33	0.741
ENSG00000183513	COA5	intron	2	98602645	98604108	Adipose_Subcutaneous	Distal	0.33	0.741
ENSG00000213999	MEF2B	intron	19	19157142	19170205	Cells_EBV-transformed_lymphocytes	Overall	-0.33	0.741
ENSG00000254901	BORCS8	intron	19	19157142	19170205	Cells_EBV-transformed_lymphocytes	Overall	-0.33	0.741
ENSG00000133812	SBF2	intron	11	10002689	10028452	Adipose_Visceral_Omentum	Male	-0.56	0.741
ENSG00000170113	NIPA1	intron	15	22812253	22820313	Adipose_Subcutaneous	Overall	-0.33	0.741
ENSG00000205534	SMG1P2	intron	16	29566249	29613103	Cells_EBV-transformed_lymphocytes	Male	-0.33	0.741
ENSG00000205534	SMG1P2	intron	16	29569328	29594887	Adipose_Visceral_Omentum	Male	0.33	0.741
ENSG00000122085	MTERF4	intron	2	241094432	241097243	Adipose_Visceral_Omentum	Male	0.64	0.741
ENSG00000138385	SSB	intron	2	169808553	169808860	Adipose_Visceral_Omentum	Distal	0.33	0.741
ENSG00000151687	ANKAR	intron	2	189728821	189737683	Cells_EBV-transformed_lymphocytes	Colon	0.33	0.741
ENSG00000156931	VPS8	intron	3	184870805	184885957	Cells_EBV-transformed_lymphocytes	Overall	-0.33	0.741
ENSG00000177410	ZFAS1	intron	20	49278738	49279104	Cells_EBV-transformed_lymphocytes	Overall	-0.33	0.741
ENSG00000179134	SAMD4B	intron	19	39342576	39356689	Cells_EBV-transformed_lymphocytes	Overall	0.33	0.741
ENSG00000148019	CEP78	intron	9	78265543	78266442	Adipose_Subcutaneous	Female	0.33	0.741
ENSG00000121680	PEX16	intron	11	45910312	45910898	Adipose_Subcutaneous	Male	0.48	0.741
ENSG00000143801	PSEN2	intron	1	226871404	226875365	Adipose_Subcutaneous	Overall	-0.47	0.741
ENSG00000164172	MOCS2	intron	5	53108643	53109251	Adipose_Visceral_Omentum	Female	-0.66	0.741
ENSG00000276293	PIP4K2B	intron	17	38776307	38777687	Adipose_Subcutaneous	Distal	0.75	0.741
ENSG00000138050	THUMPD2	intron	2	39769093	39769710	Adipose_Visceral_Omentum	Overall	0.65	0.741
ENSG00000054690	PLEKHH1	intron	14	67579876	67580938	Colon_Transverse	Overall	0.33	0.741
ENSG00000226742	HSBP1L1	intron	18	79968183	79970440	Adipose_Visceral_Omentum	Rectal	-0.72	0.741
ENSG00000141002	TCF25	intron	16	89909083	89910591	Adipose_Visceral_Omentum	Distal	-0.33	0.741
ENSG00000128973	CLN6	intron	15	68197628	68218536	Adipose_Subcutaneous	Distal	-0.33	0.741
ENSG00000129007	CALML4	intron	15	68197628	68218536	Adipose_Subcutaneous	Distal	-0.33	0.741
ENSG00000150455	TIRAP	intron	11	126289833	126290462	Adipose_Visceral_Omentum	Female	0.33	0.741
ENSG00000102897	LYRM1	intron	16	20911264	20915556	Adipose_Visceral_Omentum	Colon	0.33	0.741
ENSG00000117245	KIF17	intron	1	20682884	20684809	Adipose_Visceral_Omentum	Proximal	-0.33	0.741
ENSG00000173531	MST1	intron	3	49684884	49685012	Adipose_Subcutaneous	Colon	0.33	0.741
ENSG00000254109	RBPMS-AS1	intron	8	30351931	30385144	Adipose_Subcutaneous	Rectal	0.33	0.741
ENSG00000178222	RNF212	intron	4	1081467	1081567	Adipose_Subcutaneous	Distal	-0.49	0.741
		intron	17	82723111	82726480	Cells_EBV-transformed_lymphocytes	Rectal	0.33	0.741
		intron	4	169638742	169680050	Cells_EBV-transformed_lymphocytes	Rectal	-0.33	0.741
ENSG00000092621	PHGDH	intron	1	119727102	119734634	Adipose_Subcutaneous	Rectal	-0.33	0.741
ENSG00000132793	LPIN3	intron	20	41340949	41345796	Adipose_Subcutaneous	Male	0.33	0.741
ENSG00000132793	LPIN3	intron	20	41341002	41341180	Adipose_Subcutaneous	Male	-0.33	0.741
ENSG00000132793	LPIN3	intron	20	41341002	41345796	Cells_EBV-transformed_lymphocytes	Male	-0.33	0.741
ENSG00000133195	SLC39A11	intron	17	73031714	73084808	Adipose_Visceral_Omentum	Distal	0.33	0.741
ENSG00000136960	ENPP2	intron	8	119617563	119619244	Colon_Sigmoid	Overall	-0.33	0.741
ENSG00000140386	SCAPER	intron	15	76381615	76404524	Adipose_Subcutaneous	Male	0.33	0.741
ENSG00000145220	LYAR	intron	4	4268615	4269429	Adipose_Subcutaneous	Distal	-0.33	0.741
ENSG00000146281	PM20D2	intron	6	89153185	89154748	Adipose_Subcutaneous	Proximal	-0.33	0.741
ENSG00000146776	ATXN7L1	intron	7	105607893	105610529	Adipose_Subcutaneous	Proximal	0.33	0.741
ENSG00000151883	PARP8	intron	5	50668125	50744736	Adipose_Subcutaneous	Colon	0.33	0.741
ENSG00000151883	PARP8	intron	5	50668125	50750151	Adipose_Subcutaneous	Colon	-0.33	0.741
ENSG00000157637	SLC38A10	intron	17	81246244	81246885	Adipose_Visceral_Omentum	Proximal	-0.33	0.741
ENSG00000160818	GPATCH4	intron	1	156598319	156598421	Cells_EBV-transformed_lymphocytes	Distal	-0.33	0.741
ENSG00000170266	GLB1	intron	3	33018561	33021566	Adipose_Visceral_Omentum	Colon	0.33	0.741
ENSG00000175029	CTBP2	intron	10	124998170	125002960	Adipose_Visceral_Omentum	Colon	0.33	0.741
ENSG00000178950	GAK	intron	4	868685	870711	Adipose_Subcutaneous	Rectal	0.33	0.741
ENSG00000180957	PITPNB	intron	22	27860241	27873738	Adipose_Subcutaneous	Rectal	-0.33	0.741
ENSG00000184517	ZFP1	intron	16	75152966	75166770	Cells_EBV-transformed_lymphocytes	Proximal	0.33	0.741
ENSG00000197603	CPLANE1	intron	5	37138848	37139340	Adipose_Subcutaneous	Distal	0.33	0.741
ENSG00000197603	CPLANE1	intron	5	37139370	37142310	Adipose_Subcutaneous	Distal	0.33	0.741
ENSG00000227533	SLC2A1-DT	intron	1	42970394	42973974	Cells_EBV-transformed_lymphocytes	Colon	-0.33	0.741
ENSG00000228395	AL356481.1	intron	9	128536955	128543379	Colon_Sigmoid	Overall	0.33	0.741
ENSG00000162736	NCSTN	intron	1	160353501	160354118	Cells_EBV-transformed_lymphocytes	Overall	0.28	0.741
ENSG00000100429	HDAC10	intron	22	50248472	50248662	Adipose_Visceral_Omentum	Overall	0.33	0.741
ENSG00000151576	QTRT2	intron	3	114082794	114085673	Adipose_Subcutaneous	Overall	0.33	0.741
ENSG00000205309	NT5M	intron	17	17345312	17346805	Cells_EBV-transformed_lymphocytes	Distal	-0.33	0.741
ENSG00000101158	NELFCD	intron	20	58989640	58989858	Cells_EBV-transformed_lymphocytes	Proximal	-0.33	0.741
ENSG00000006715	VPS41	intron	7	38728434	38728542	Adipose_Subcutaneous	Rectal	0.33	0.741
		intron	9	71906650	71910634	Cells_EBV-transformed_lymphocytes	Female	0.33	0.741
ENSG00000139178	C1RL	intron	12	7099807	7099901	Colon_Transverse	Overall	-0.37	0.741
ENSG00000065308	TRAM2	intron	6	52507623	52508234	Adipose_Subcutaneous	Male	-0.33	0.741
		intron	1	12019653	12021645	Cells_EBV-transformed_lymphocytes	Distal	0.33	0.741
		intron	11	111838378	111844601	Cells_EBV-transformed_lymphocytes	Rectal	-0.33	0.741
		intron	3	114082794	114082963	Cells_EBV-transformed_lymphocytes	Overall	-0.33	0.741
ENSG00000039537	C6	intron	5	41195933	41199768	Adipose_Subcutaneous	Rectal	-0.33	0.741
ENSG00000078369	GNB1	intron	1	1839238	1852570	Adipose_Visceral_Omentum	Overall	0.33	0.741
ENSG00000078369	GNB1	intron	1	1839238	1890820	Adipose_Subcutaneous	Overall	-0.33	0.741
ENSG00000089060	SLC8B1	intron	12	113332960	113334443	Adipose_Visceral_Omentum	Male	0.33	0.741
ENSG00000089060	SLC8B1	intron	12	113332960	113334993	Adipose_Subcutaneous	Male	-0.33	0.741
ENSG00000108963	DPH1	intron	17	2036091	2036429	Adipose_Subcutaneous	Male	0.33	0.741
ENSG00000114529	C3orf52	intron	3	112102965	112109543	Adipose_Visceral_Omentum	Rectal	0.33	0.741
ENSG00000120798	NR2C1	intron	12	95067391	95073380	Adipose_Subcutaneous	Distal	-0.33	0.741
ENSG00000123338	NCKAP1L	intron	12	54510466	54511803	Adipose_Subcutaneous	Male	0.33	0.741
ENSG00000123473	STIL	intron	1	47260539	47262903	Cells_EBV-transformed_lymphocytes	Distal	-0.33	0.741
ENSG00000126522	ASL	intron	7	66076093	66081803	Cells_EBV-transformed_lymphocytes	Male	-0.33	0.741
ENSG00000136040	PLXNC1	intron	12	94227235	94237664	Cells_EBV-transformed_lymphocytes	Female	0.33	0.741
ENSG00000232352	SEMA3B-AS1	intron	3	50266887	50267281	Adipose_Visceral_Omentum	Overall	0.33	0.741
ENSG00000232352	SEMA3B-AS1	intron	3	50266887	50267469	Adipose_Visceral_Omentum	Overall	-0.33	0.741
ENSG00000269834	ZNF528-AS1	intron	19	52395750	52396316	Adipose_Visceral_Omentum	Distal	-0.33	0.741
ENSG00000111907	TPD52L1	intron	6	125248383	125257098	Adipose_Visceral_Omentum	Colon	-0.66	0.741
ENSG00000039650	PNKP	intron	19	49867217	49867469	Colon_Sigmoid	Overall	-0.32	0.741
ENSG00000249669	CARMN	intron	5	149407078	149415521	Adipose_Subcutaneous	Distal	-0.33	0.741
ENSG00000169223	LMAN2	intron	5	177332246	177334284	Adipose_Subcutaneous	Rectal	-0.91	0.741
ENSG00000213347	MXD3	intron	5	177332246	177334284	Adipose_Subcutaneous	Rectal	-0.91	0.741
ENSG00000138385	SSB	intron	2	169808765	169808860	Adipose_Subcutaneous	Distal	-0.33	0.741
ENSG00000114544	SLC41A3	intron	3	126068246	126084093	Adipose_Subcutaneous	Colon	-0.69	0.741
ENSG00000065809	FAM107B	intron	10	14522019	14530332	Adipose_Subcutaneous	Distal	0.33	0.741
ENSG00000073605	GSDMB	intron	17	39909042	39909756	Cells_EBV-transformed_lymphocytes	Male	-0.64	0.741
ENSG00000164050	PLXNB1	intron	3	48422224	48422331	Colon_Sigmoid	Overall	0.56	0.741
ENSG00000154889	MPPE1	intron	18	11885816	11886499	Adipose_Subcutaneous	Proximal	-0.56	0.741
ENSG00000162994	CLHC1	intron	2	55177781	55181570	Adipose_Subcutaneous	Proximal	-0.33	0.741
ENSG00000099998	GGT5	intron	22	24231530	24244553	Adipose_Subcutaneous	Female	0.36	0.741
ENSG00000116791	CRYZ	intron	1	74707204	74710098	Adipose_Subcutaneous	Male	0	0.741
		intron	11	18352446	18357952	Cells_EBV-transformed_lymphocytes	Colon	-0.33	0.741
		intron	3	175264093	175271057	Cells_EBV-transformed_lymphocytes	Distal	-0.33	0.741
ENSG00000005243	COPZ2	intron	17	48036925	48037667	Adipose_Visceral_Omentum	Female	-0.33	0.741
ENSG00000013364	MVP	intron	16	29845979	29846158	Adipose_Subcutaneous	Female	-0.33	0.741
ENSG00000013364	MVP	intron	16	29846284	29847197	Adipose_Subcutaneous	Female	0.33	0.741
ENSG00000033030	ZCCHC8	intron	12	122482087	122482635	Adipose_Subcutaneous	Colon	-0.33	0.741
ENSG00000068903	SIRT2	intron	19	38879702	38880685	Adipose_Visceral_Omentum	Overall	-0.07	0.741
ENSG00000076944	STXBP2	intron	19	7644934	7645197	Whole_Blood	Overall	-0.33	0.741
ENSG00000089022	MAPKAPK5	intron	12	111880527	111882790	Adipose_Visceral_Omentum	Distal	-0.33	0.741
ENSG00000089022	MAPKAPK5	intron	12	111880527	111885916	Adipose_Subcutaneous	Distal	0.11	0.741
ENSG00000100372	SLC25A17	intron	22	40799083	40819195	Adipose_Visceral_Omentum	Rectal	-0.33	0.741
ENSG00000103544	VPS35L	intron	16	19640100	19642396	Adipose_Visceral_Omentum	Rectal	-0.33	0.741
ENSG00000107902	LHPP	intron	10	124461987	124488422	Colon_Sigmoid	Overall	0.33	0.741
ENSG00000113282	CLINT1	intron	5	157791989	157794898	Adipose_Subcutaneous	Colon	0.33	0.741
ENSG00000113282	CLINT1	intron	5	157791995	157803650	Adipose_Subcutaneous	Colon	-0.11	0.741
ENSG00000115145	STAM2	intron	2	152144957	152147162	Adipose_Subcutaneous	Distal	0.33	0.741
ENSG00000120708	TGFBI	intron	5	136061579	136062663	Adipose_Visceral_Omentum	Rectal	0.33	0.741
ENSG00000124212	PTGIS	intron	20	49530126	49539570	Adipose_Subcutaneous	Rectal	0.33	0.741
ENSG00000126822	PLEKHG3	intron	14	64727982	64728996	Adipose_Visceral_Omentum	Male	0	0.741
ENSG00000132436	FIGNL1	intron	7	50447297	50447968	Adipose_Subcutaneous	Overall	-0.33	0.741
ENSG00000132436	FIGNL1	intron	7	50447297	50448181	Cells_EBV-transformed_lymphocytes	Overall	0.33	0.741
ENSG00000132436	FIGNL1	intron	7	50448055	50448181	Adipose_Subcutaneous	Overall	-0.33	0.741
ENSG00000136169	SETDB2	intron	13	49464056	49467864	Cells_EBV-transformed_lymphocytes	Distal	-0.33	0.741
ENSG00000149428	HYOU1	intron	11	119055571	119056070	Cells_EBV-transformed_lymphocytes	Female	-0.33	0.741
ENSG00000150048	CLEC1A	intron	12	10089222	10098808	Adipose_Subcutaneous	Proximal	0.33	0.741
ENSG00000160957	RECQL4	intron	8	144513138	144513218	Cells_EBV-transformed_lymphocytes	Proximal	-0.33	0.741
ENSG00000160957	RECQL4	intron	8	144513138	144513416	Cells_EBV-transformed_lymphocytes	Proximal	0.33	0.741
ENSG00000165072	MAMDC2	intron	9	70194557	70218337	Adipose_Subcutaneous	Rectal	0.33	0.741
ENSG00000171503	ETFDH	intron	4	158682383	158684592	Adipose_Visceral_Omentum	Proximal	-0.33	0.741
ENSG00000171503	ETFDH	intron	4	158682424	158684592	Adipose_Subcutaneous	Proximal	0.33	0.741
ENSG00000196187	TMEM63A	intron	1	225849094	225849912	Adipose_Subcutaneous	Proximal	-0.33	0.741
ENSG00000229474	PATL2	intron	15	44710214	44710871	Cells_EBV-transformed_lymphocytes	Female	0.33	0.741
ENSG00000185324	CDK10	intron	16	89694232	89694569	Adipose_Visceral_Omentum	Proximal	0.65	0.741
ENSG00000114098	ARMC8	intron	3	138187599	138221926	Adipose_Subcutaneous	Male	-0.12	0.741
ENSG00000108960	MMD	intron	17	55401538	55403767	Adipose_Subcutaneous	Female	-0.49	0.741
ENSG00000135899	SP110	intron	2	230170761	230171696	Adipose_Subcutaneous	Overall	-0.33	0.741
ENSG00000151474	FRMD4A	intron	10	13647035	13654416	Colon_Sigmoid	Overall	-0.31	0.741
ENSG00000134852	CLOCK	intron	4	55489465	55509912	Adipose_Visceral_Omentum	Rectal	-0.04	0.741
ENSG00000110721	CHKA	intron	11	68081457	68081727	Colon_Sigmoid	Overall	0.06	0.741
ENSG00000142632	ARHGEF19	intron	1	16198744	16199150	Adipose_Subcutaneous	Male	0.44	0.741
ENSG00000140285	FGF7	intron	15	49423440	49424032	Adipose_Subcutaneous	Proximal	-0.33	0.741
ENSG00000140285	FGF7	intron	15	49423440	49424441	Adipose_Subcutaneous	Proximal	0.33	0.741
ENSG00000121350	PYROXD1	intron	12	21449691	21455132	Adipose_Visceral_Omentum	Distal	-0.56	0.741
ENSG00000128268	MGAT3	intron	22	39457557	39487347	Cells_EBV-transformed_lymphocytes	Male	-0.33	0.741
ENSG00000105426	PTPRS	intron	19	5215595	5216720	Adipose_Subcutaneous	Male	0.33	0.741
ENSG00000164024	METAP1	intron	4	99005866	99028867	Cells_EBV-transformed_lymphocytes	Colon	-0.33	0.741
ENSG00000105426	PTPRS	intron	19	5216767	5218420	Adipose_Subcutaneous	Proximal	-0.33	0.741
ENSG00000182796	TMEM198B	intron	12	55836037	55836126	Adipose_Visceral_Omentum	Male	0.62	0.741
ENSG00000021762	OSBPL5	intron	11	3102281	3104193	Adipose_Subcutaneous	Female	-0.33	0.741
ENSG00000058600	POLR3E	intron	16	22328587	22332060	Adipose_Subcutaneous	Overall	-0.33	0.741
ENSG00000068028	RASSF1	intron	3	50332154	50340556	Adipose_Subcutaneous	Female	0.33	0.741
ENSG00000068654	POLR1A	intron	2	86080978	86081601	Adipose_Visceral_Omentum	Proximal	-0.33	0.741
ENSG00000071564	TCF3	intron	19	1619471	1619780	Cells_EBV-transformed_lymphocytes	Proximal	0.33	0.741
ENSG00000078487	ZCWPW1	intron	7	100416097	100416305	Adipose_Subcutaneous	Colon	-0.33	0.741
ENSG00000083312	TNPO1	intron	5	72905445	72908709	Adipose_Visceral_Omentum	Rectal	0.33	0.741
ENSG00000096433	ITPR3	intron	6	33677629	33678421	Adipose_Visceral_Omentum	Male	0.33	0.741
ENSG00000104885	DOT1L	intron	19	2199939	2202700	Adipose_Subcutaneous	Colon	0	0.741
ENSG00000109111	SUPT6H	intron	17	28662342	28673371	Adipose_Subcutaneous	Distal	-0.33	0.741
ENSG00000116731	PRDM2	intron	1	13782831	13816427	Adipose_Visceral_Omentum	Distal	0.33	0.741
ENSG00000124440	HIF3A	intron	19	46298514	46303898	Adipose_Subcutaneous	Rectal	-0.33	0.741
ENSG00000138614	INTS14	intron	15	65584888	65591598	Adipose_Subcutaneous	Rectal	-0.33	0.741
ENSG00000147526	TACC1	intron	8	38827375	38831125	Cells_EBV-transformed_lymphocytes	Male	0.33	0.741
ENSG00000167528	ZNF641	intron	12	48348115	48350119	Adipose_Subcutaneous	Overall	-0.33	0.741
ENSG00000167528	ZNF641	intron	12	48348115	48350786	Adipose_Subcutaneous	Overall	0.33	0.741
ENSG00000170291	ELP5	intron	17	7251218	7252426	Adipose_Subcutaneous	Male	-0.33	0.741
ENSG00000175662	TOM1L2	intron	17	17866924	17869340	Adipose_Visceral_Omentum	Female	0.33	0.741
ENSG00000183077	AFMID	intron	17	78191060	78197146	Adipose_Visceral_Omentum	Colon	-0.33	0.741
ENSG00000183426	NPIPA1	intron	16	14949037	14950050	Adipose_Visceral_Omentum	Female	-0.33	0.741
ENSG00000183426	NPIPA1	intron	16	14949936	14950050	Adipose_Visceral_Omentum	Female	0.33	0.741
ENSG00000104518	GSDMD	intron	8	143561104	143561370	Adipose_Visceral_Omentum	Male	-0.33	0.741
ENSG00000155256	ZFYVE27	intron	10	97754858	97757265	Cells_EBV-transformed_lymphocytes	Female	0.75	0.741
ENSG00000143178	TBX19	intron	1	168243069	168291160	Cells_EBV-transformed_lymphocytes	Proximal	0.33	0.741
ENSG00000180776	ZDHHC20	intron	13	21376655	21378661	Adipose_Visceral_Omentum	Distal	-0.04	0.741
ENSG00000121578	B4GALT4	intron	3	119235227	119236853	Colon_Transverse	Overall	0.33	0.741
ENSG00000125772	GPCPD1	intron	20	5604440	5609640	Cells_EBV-transformed_lymphocytes	Female	0.59	0.741
ENSG00000063978	RNF4	intron	4	2471109	2490337	Adipose_Subcutaneous	Overall	0.12	0.741
ENSG00000162458	FBLIM1	intron	1	15774796	15776338	Adipose_Subcutaneous	Colon	-0.27	0.741
ENSG00000101150	TPD52L2	intron	20	63873816	63882719	Adipose_Subcutaneous	Colon	-0.2	0.741
ENSG00000101152	DNAJC5	intron	20	63873816	63882719	Adipose_Subcutaneous	Colon	-0.2	0.741
ENSG00000198668	CALM1	intron	14	90397233	90400065	Cells_EBV-transformed_lymphocytes	Male	-0.33	0.741
ENSG00000100926	TM9SF1	intron	14	24193269	24194675	Adipose_Visceral_Omentum	Rectal	-0.22	0.741
ENSG00000197989	SNHG12	intron	1	28579981	28580425	Colon_Transverse	Overall	0.33	0.741
ENSG00000188130	MAPK12	intron	22	50258301	50261167	Adipose_Visceral_Omentum	Distal	0.38	0.741
ENSG00000154217	PITPNC1	intron	17	67378202	67532802	Adipose_Visceral_Omentum	Male	0.33	0.741
ENSG00000164074	ABHD18	intron	4	127984423	128008920	Adipose_Subcutaneous	Distal	-0.33	0.741
ENSG00000137413	TAF8	intron	6	42068607	42071347	Adipose_Subcutaneous	Female	-0.14	0.741
ENSG00000176371	ZSCAN2	intron	15	84604333	84606529	Cells_EBV-transformed_lymphocytes	Female	-0.68	0.741
ENSG00000166136	NDUFB8	intron	10	100529506	100529858	Cells_EBV-transformed_lymphocytes	Rectal	0.33	0.741
ENSG00000136059	VILL	intron	3	38006252	38006427	Adipose_Subcutaneous	Overall	0.33	0.741
ENSG00000134759	ELP2	intron	18	36138426	36138795	Adipose_Visceral_Omentum	Rectal	-0.33	0.741
		intron	2	99127176	99141083	Cells_EBV-transformed_lymphocytes	Male	0.33	0.741
		intron	2	99127176	99141428	Cells_EBV-transformed_lymphocytes	Male	-0.33	0.741
ENSG00000012983	MAP4K5	intron	14	50445194	50446079	Adipose_Subcutaneous	Proximal	0.33	0.741
ENSG00000037749	MFAP3	intron	5	154039011	154097024	Adipose_Subcutaneous	Rectal	-0.33	0.741
ENSG00000038382	TRIO	intron	5	14489069	14492567	Cells_EBV-transformed_lymphocytes	Overall	-0.07	0.741
ENSG00000068097	HEATR6	intron	17	60074159	60076130	Adipose_Subcutaneous	Distal	0.33	0.741
ENSG00000073921	PICALM	intron	11	85974812	85976623	Cells_EBV-transformed_lymphocytes	Colon	-0.33	0.741
ENSG00000100528	CNIH1	intron	14	54427841	54430261	Adipose_Subcutaneous	Overall	-0.22	0.741
ENSG00000121310	ECHDC2	intron	1	52904833	52905034	Adipose_Subcutaneous	Rectal	0.33	0.741
ENSG00000121310	ECHDC2	intron	1	52905436	52906519	Adipose_Visceral_Omentum	Rectal	0.33	0.741
ENSG00000122507	BBS9	intron	7	33351323	33352859	Adipose_Visceral_Omentum	Female	0	0.741
ENSG00000133657	ATP13A3	intron	3	194448636	194450145	Adipose_Subcutaneous	Overall	-0.33	0.741
ENSG00000136205	TNS3	intron	7	47305003	47327981	Adipose_Subcutaneous	Colon	0.33	0.741
ENSG00000136205	TNS3	intron	7	47305003	47344755	Adipose_Subcutaneous	Colon	-0.33	0.741
ENSG00000146409	SLC18B1	intron	6	132787581	132789764	Adipose_Subcutaneous	Rectal	-0.33	0.741
ENSG00000152782	PANK1	intron	10	89593989	89599252	Adipose_Subcutaneous	Proximal	-0.33	0.741
ENSG00000173905	GOLIM4	intron	3	168040869	168041392	Adipose_Subcutaneous	Rectal	-0.33	0.741
ENSG00000099889	ARVCF	intron	22	19972411	19972737	Adipose_Subcutaneous	Male	-0.56	0.741
ENSG00000140853	NLRC5	intron	16	57027018	57028302	Cells_EBV-transformed_lymphocytes	Colon	0.47	0.741
ENSG00000176715	ACSF3	intron	16	89093996	89100662	Adipose_Visceral_Omentum	Rectal	-0.24	0.741
ENSG00000170364	SETMAR	intron	3	4303526	4313647	Adipose_Visceral_Omentum	Rectal	-0.83	0.741
ENSG00000143847	PPFIA4	intron	1	203075757	203076480	Cells_EBV-transformed_lymphocytes	Rectal	0.33	0.741
ENSG00000131697	NPHP4	intron	1	5873335	5874471	Adipose_Subcutaneous	Distal	-0.58	0.741
ENSG00000131016	AKAP12	intron	6	151305903	151348711	Adipose_Subcutaneous	Overall	0.33	0.741
ENSG00000135336	ORC3	intron	6	87594407	87601784	Cells_EBV-transformed_lymphocytes	Colon	0.18	0.741
ENSG00000131446	MGAT1	intron	5	180793097	180808648	Adipose_Subcutaneous	Rectal	0.33	0.741
ENSG00000144802	NFKBIZ	intron	3	101857183	101857292	Adipose_Visceral_Omentum	Proximal	0.33	0.741
ENSG00000160691	SHC1	intron	1	154970199	154974248	Adipose_Visceral_Omentum	Male	-0.22	0.741
ENSG00000124786	SLC35B3	intron	6	8413699	8414908	Adipose_Subcutaneous	Colon	-0.23	0.741
ENSG00000104361	NIPAL2	intron	8	98231855	98236155	Cells_EBV-transformed_lymphocytes	Female	-0.33	0.741
ENSG00000188599	NPIPP1	intron	16	15123376	15125691	Adipose_Subcutaneous	Female	-0.33	0.741
ENSG00000250251	PKD1P6	intron	16	15123376	15125691	Adipose_Subcutaneous	Female	-0.33	0.741
ENSG00000140471	LINS1	intron	15	100570117	100571894	Adipose_Subcutaneous	Male	0.32	0.741
ENSG00000100429	HDAC10	intron	22	50249454	50249635	Adipose_Subcutaneous	Female	-0.74	0.741
ENSG00000135090	TAOK3	intron	12	118261673	118266655	Adipose_Subcutaneous	Female	0.33	0.741
ENSG00000013573	DDX11	intron	12	31101982	31102243	Adipose_Subcutaneous	Colon	0.11	0.741
ENSG00000066044	ELAVL1	intron	19	7963807	7973725	Adipose_Subcutaneous	Proximal	0.33	0.741
ENSG00000100429	HDAC10	intron	22	50248472	50249635	Adipose_Visceral_Omentum	Male	-0.33	0.741
ENSG00000103335	PIEZO1	intron	16	88722066	88722218	Adipose_Subcutaneous	Distal	0.33	0.741
ENSG00000104980	TIMM44	intron	19	7963807	7973725	Adipose_Subcutaneous	Proximal	0.33	0.741
ENSG00000113812	ACTR8	intron	3	53865019	53868674	Adipose_Visceral_Omentum	Distal	0.33	0.741
ENSG00000136153	LMO7	intron	13	75834387	75835152	Adipose_Subcutaneous	Male	0.33	0.741
ENSG00000136153	LMO7	intron	13	75834387	75835233	Adipose_Subcutaneous	Male	-0.33	0.741
ENSG00000137486	ARRB1	intron	11	75290039	75351588	Adipose_Subcutaneous	Male	0.33	0.741
ENSG00000148357	HMCN2	intron	9	130372407	130373038	Colon_Transverse	Overall	-0.33	0.741
ENSG00000150768	DLAT	intron	11	112045230	112045863	Cells_EBV-transformed_lymphocytes	Proximal	-0.33	0.741
ENSG00000177106	EPS8L2	intron	11	724829	725728	Adipose_Subcutaneous	Female	-0.33	0.741
ENSG00000197008	ZNF138	intron	7	64815653	64831451	Adipose_Subcutaneous	Distal	-0.33	0.741
ENSG00000197746	PSAP	intron	10	71822007	71823888	Cells_EBV-transformed_lymphocytes	Proximal	-0.33	0.741
ENSG00000103335	PIEZO1	intron	16	88722397	88722583	Adipose_Subcutaneous	Distal	-0.33	0.741
ENSG00000187091	PLCD1	intron	3	38009811	38009904	Adipose_Subcutaneous	Colon	-0.33	0.741
ENSG00000187091	PLCD1	intron	3	38010053	38010131	Adipose_Subcutaneous	Colon	0.33	0.741
ENSG00000197008	ZNF138	intron	7	64815044	64815572	Adipose_Subcutaneous	Distal	0.33	0.741
ENSG00000197008	ZNF138	intron	7	64815653	64830940	Adipose_Subcutaneous	Distal	-0.33	0.741
ENSG00000166825	ANPEP	intron	15	89802593	89803239	Adipose_Subcutaneous	Overall	0.33	0.741
ENSG00000198917	SPOUT1	intron	9	128824869	128824977	Cells_EBV-transformed_lymphocytes	Colon	-0.33	0.741
ENSG00000090857	PDPR	intron	16	70114440	70114821	Cells_EBV-transformed_lymphocytes	Proximal	0.33	0.741
ENSG00000103353	UBFD1	intron	16	23559868	23562206	Adipose_Subcutaneous	Proximal	0.33	0.741
ENSG00000186994	KANK3	intron	19	8323563	8324449	Adipose_Visceral_Omentum	Rectal	-0.33	0.741
ENSG00000213465	ARL2	intron	11	65018733	65020419	Adipose_Visceral_Omentum	Overall	-0.32	0.741
ENSG00000091592	NLRP1	intron	17	5517887	5520881	Cells_EBV-transformed_lymphocytes	Distal	-0.33	0.741
ENSG00000176170	SPHK1	intron	17	76385169	76385451	Adipose_Visceral_Omentum	Male	-0.33	0.741
ENSG00000196365	LONP1	intron	19	5700927	5705772	Adipose_Subcutaneous	Colon	-0.54	0.741
ENSG00000136754	ABI1	intron	10	26755741	26765218	Adipose_Subcutaneous	Proximal	-0.33	0.741
ENSG00000087448	KLHL42	intron	12	27791901	27797247	Adipose_Subcutaneous	Colon	-0.33	0.741
ENSG00000123243	ITIH5	intron	10	7600565	7615982	Adipose_Subcutaneous	Overall	-0.33	0.741
ENSG00000135164	DMTF1	intron	7	87166605	87167957	Adipose_Visceral_Omentum	Overall	-0.33	0.741
		intron	11	126330436	126331405	Cells_EBV-transformed_lymphocytes	Female	-0.33	0.741
ENSG00000047249	ATP6V1H	intron	8	53811217	53814662	Adipose_Subcutaneous	Overall	-0.33	0.741
ENSG00000072195	SPEG	intron	2	219444742	219444825	Adipose_Subcutaneous	Rectal	-0.33	0.741
ENSG00000072195	SPEG	intron	2	219444742	219444882	Adipose_Subcutaneous	Rectal	0.33	0.741
ENSG00000072195	SPEG	intron	2	219445161	219447974	Adipose_Visceral_Omentum	Rectal	-0.33	0.741
ENSG00000078674	PCM1	intron	8	17962174	17963101	Adipose_Visceral_Omentum	Colon	0	0.741
ENSG00000090382	LYZ	intron	12	69350272	69352220	Adipose_Visceral_Omentum	Distal	-0.33	0.741
ENSG00000100058	CRYBB2P1	intron	22	25448284	25453316	Adipose_Visceral_Omentum	Male	0.33	0.741
ENSG00000101126	ADNP	intron	20	50904001	50918661	Cells_EBV-transformed_lymphocytes	Male	0.33	0.741
ENSG00000107201	RIGI	intron	9	32500939	32550774	Adipose_Visceral_Omentum	Colon	-0.33	0.741
ENSG00000107551	RASSF4	intron	10	44992002	44993939	Adipose_Subcutaneous	Overall	-0.33	0.741
ENSG00000117118	SDHB	intron	1	17022730	17023973	Adipose_Visceral_Omentum	Rectal	-0.33	0.741
ENSG00000130396	AFDN	intron	6	167911489	167914168	Adipose_Visceral_Omentum	Distal	0.33	0.741
ENSG00000130595	TNNT3	intron	11	1925116	1925256	Adipose_Subcutaneous	Rectal	0.33	0.741
ENSG00000130595	TNNT3	intron	11	1925116	1926695	Adipose_Subcutaneous	Rectal	-0.33	0.741
ENSG00000134265	NAPG	intron	18	10526158	10530770	Adipose_Subcutaneous	Rectal	-0.33	0.741
ENSG00000138185	ENTPD1	intron	10	95755766	95823237	Cells_EBV-transformed_lymphocytes	Male	0.11	0.741
ENSG00000152601	MBNL1	intron	3	152299254	152299405	Cells_EBV-transformed_lymphocytes	Colon	-0.33	0.741
ENSG00000165512	ZNF22	intron	10	44992002	44993939	Adipose_Subcutaneous	Overall	-0.33	0.741
ENSG00000165802	NSMF	intron	9	137449486	137449599	Adipose_Subcutaneous	Overall	0.33	0.741
ENSG00000169871	TRIM56	intron	7	101087168	101087312	Cells_EBV-transformed_lymphocytes	Colon	0.33	0.741
ENSG00000171097	KYAT1	intron	9	128845411	128846680	Cells_EBV-transformed_lymphocytes	Colon	-0.33	0.741
ENSG00000181029	TRAPPC5	intron	19	7678983	7679098	Adipose_Visceral_Omentum	Colon	0	0.741
ENSG00000183019	MCEMP1	intron	19	7678983	7679098	Adipose_Visceral_Omentum	Colon	0	0.741
ENSG00000187824	TMEM220	intron	17	10713267	10723270	Adipose_Subcutaneous	Rectal	0.33	0.741
ENSG00000196937	FAM3C	intron	7	121383010	121396162	Cells_EBV-transformed_lymphocytes	Female	0.33	0.741
ENSG00000197579	TOPORS	intron	9	32500939	32550774	Adipose_Visceral_Omentum	Colon	-0.33	0.741
ENSG00000204120	GIGYF2	intron	2	232735238	232735763	Colon_Transverse	Overall	-0.33	0.741
ENSG00000204120	GIGYF2	intron	2	232735238	232747615	Adipose_Subcutaneous	Overall	0.33	0.741
ENSG00000230124	ACBD6	intron	1	180281386	180288270	Cells_EBV-transformed_lymphocytes	Male	-0.33	0.741
ENSG00000110367	DDX6	intron	11	118757287	118759922	Cells_EBV-transformed_lymphocytes	Colon	0.33	0.741
ENSG00000108963	DPH1	intron	17	2036091	2036529	Adipose_Subcutaneous	Male	-0.33	0.741
ENSG00000011105	TSPAN9	intron	12	3201256	3278421	Adipose_Subcutaneous	Rectal	-0.08	0.741
ENSG00000183011	NAA38	intron	17	7857198	7857383	Whole_Blood	Overall	0.75	0.741
ENSG00000138468	SENP7	intron	3	101417790	101458955	Adipose_Visceral_Omentum	Male	-0.33	0.741
ENSG00000113657	DPYSL3	intron	5	147424963	147509478	Adipose_Visceral_Omentum	Male	0.33	0.741
ENSG00000121057	AKAP1	intron	17	57085398	57105441	Adipose_Visceral_Omentum	Overall	-0.65	0.741
		intron	12	16354270	16357605	Cells_EBV-transformed_lymphocytes	Distal	-0.33	0.742
		intron	3	119544867	119557629	Cells_EBV-transformed_lymphocytes	Male	-0.33	0.742
		intron	8	102937757	102941565	Cells_EBV-transformed_lymphocytes	Overall	0.33	0.742
ENSG00000006025	OSBPL7	intron	17	47809478	47810594	Adipose_Subcutaneous	Male	0	0.742
ENSG00000008311	AASS	intron	7	122098866	122101621	Adipose_Visceral_Omentum	Distal	-0.33	0.742
ENSG00000008394	MGST1	intron	12	16347898	16354231	Cells_EBV-transformed_lymphocytes	Distal	-0.33	0.742
ENSG00000083223	TUT7	intron	9	86317276	86318958	Adipose_Visceral_Omentum	Colon	0	0.742
ENSG00000083223	TUT7	intron	9	86317276	86319584	Adipose_Subcutaneous	Colon	0.33	0.742
ENSG00000084623	EIF3I	intron	1	32228816	32229135	Adipose_Subcutaneous	Female	-0.33	0.742
ENSG00000084623	EIF3I	intron	1	32228816	32230927	Adipose_Visceral_Omentum	Female	0.33	0.742
ENSG00000084623	EIF3I	intron	1	32229208	32230927	Adipose_Visceral_Omentum	Female	0.33	0.742
ENSG00000092529	CAPN3	intron	15	42352124	42384483	Adipose_Subcutaneous	Distal	-0.33	0.742
ENSG00000100324	TAB1	intron	22	39426925	39428021	Adipose_Subcutaneous	Distal	0.33	0.742
ENSG00000114098	ARMC8	intron	3	138187599	138188455	Adipose_Subcutaneous	Rectal	0.33	0.742
ENSG00000124831	LRRFIP1	intron	2	237775600	237779422	Adipose_Subcutaneous	Female	0.33	0.742
ENSG00000139574	NPFF	intron	12	53517354	53523276	Adipose_Subcutaneous	Overall	0	0.742
ENSG00000141219	C17orf80	intron	17	73243003	73247241	Adipose_Subcutaneous	Distal	-0.33	0.742
ENSG00000148498	PARD3	intron	10	34331344	34337275	Adipose_Subcutaneous	Distal	-0.33	0.742
ENSG00000149809	TM7SF2	intron	11	65113414	65113491	Adipose_Subcutaneous	Colon	0.33	0.742
ENSG00000159433	STARD9	intron	15	42718179	42718435	Cells_EBV-transformed_lymphocytes	Overall	0.33	0.742
ENSG00000162337	LRP5	intron	11	68438682	68439777	Adipose_Subcutaneous	Proximal	-0.33	0.742
ENSG00000162736	NCSTN	intron	1	160356754	160358149	Adipose_Subcutaneous	Female	0.33	0.742
ENSG00000162736	NCSTN	intron	1	160357253	160358149	Adipose_Subcutaneous	Female	0.33	0.742
ENSG00000169299	PGM2	intron	4	37837613	37839517	Adipose_Visceral_Omentum	Female	-0.33	0.742
ENSG00000169299	PGM2	intron	4	37837613	37839848	Adipose_Visceral_Omentum	Female	0.33	0.742
ENSG00000170653	ATF7	intron	12	53517354	53523276	Adipose_Subcutaneous	Overall	0	0.742
ENSG00000174177	CTU2	intron	16	88714227	88714383	Adipose_Subcutaneous	Proximal	0.33	0.742
ENSG00000181143	MUC16	intron	19	8932514	8932750	Adipose_Visceral_Omentum	Rectal	0.33	0.742
ENSG00000197989	SNHG12	intron	1	28579981	28580560	Colon_Sigmoid	Overall	-0.33	0.742
ENSG00000197989	SNHG12	intron	1	28580646	28581094	Cells_EBV-transformed_lymphocytes	Overall	0	0.742
ENSG00000197989	SNHG12	intron	1	28580646	28581111	Colon_Transverse	Overall	0.33	0.742
ENSG00000240682	ISY1	intron	3	129137196	129140368	Adipose_Subcutaneous	Colon	-0.33	0.742
ENSG00000196757	ZNF700	intron	19	11977164	11978116	Adipose_Visceral_Omentum	Overall	-0.33	0.742
ENSG00000197054	ZNF763	intron	19	11977164	11978116	Adipose_Visceral_Omentum	Overall	-0.33	0.742
ENSG00000262370	AC108134.3	intron	16	3078676	3080964	Adipose_Visceral_Omentum	Proximal	0.33	0.742
ENSG00000172890	NADSYN1	intron	11	71478469	71480755	Adipose_Subcutaneous	Female	0.33	0.742
ENSG00000133027	PEMT	intron	17	17505848	17506227	Adipose_Visceral_Omentum	Rectal	-0.31	0.742
ENSG00000102595	UGGT2	intron	13	95943723	95947037	Adipose_Subcutaneous	Colon	0.33	0.742
ENSG00000100298	APOBEC3H	intron	22	39101504	39101918	Cells_EBV-transformed_lymphocytes	Male	0.33	0.742
ENSG00000005436	GCFC2	intron	2	75692100	75694241	Adipose_Subcutaneous	Male	-0.33	0.742
ENSG00000182150	ERCC6L2	intron	9	95881293	95897849	Cells_EBV-transformed_lymphocytes	Colon	0.33	0.742
ENSG00000133250	ZNF414	intron	19	8511960	8512387	Adipose_Subcutaneous	Distal	0.73	0.742
ENSG00000157214	STEAP2	intron	7	90216603	90225050	Adipose_Subcutaneous	Proximal	-0.33	0.742
ENSG00000135845	PIGC	intron	1	172399916	172443988	Adipose_Visceral_Omentum	Distal	-0.33	0.742
ENSG00000089775	ZBTB25	intron	14	64488057	64490361	Cells_EBV-transformed_lymphocytes	Colon	0.36	0.742
ENSG00000162733	DDR2	intron	1	162775843	162776136	Adipose_Visceral_Omentum	Rectal	0.33	0.742
		intron	16	57562157	57563091	Cells_EBV-transformed_lymphocytes	Colon	0.33	0.742
		intron	19	968503	971878	Cells_EBV-transformed_lymphocytes	Proximal	0.33	0.742
		intron	4	184672460	184682248	Cells_EBV-transformed_lymphocytes	Overall	0.33	0.742
ENSG00000047578	KATNIP	intron	16	27618501	27628661	Adipose_Subcutaneous	Proximal	0.33	0.742
ENSG00000067596	DHX8	intron	17	43517322	43520130	Adipose_Subcutaneous	Rectal	0.33	0.742
ENSG00000076108	BAZ2A	intron	12	56617532	56630125	Cells_EBV-transformed_lymphocytes	Rectal	-0.11	0.742
ENSG00000087053	MTMR2	intron	11	95865676	95888156	Adipose_Subcutaneous	Male	-0.33	0.742
ENSG00000089876	DHX32	intron	10	125852642	125853961	Adipose_Subcutaneous	Distal	0.33	0.742
ENSG00000103005	USB1	intron	16	58014326	58017334	Adipose_Subcutaneous	Distal	-0.11	0.742
ENSG00000114554	PLXNA1	intron	3	126991566	127003330	Adipose_Subcutaneous	Overall	-0.33	0.742
ENSG00000115607	IL18RAP	intron	2	102445340	102447070	Adipose_Visceral_Omentum	Rectal	-0.33	0.742
ENSG00000146233	CYP39A1	intron	6	46553854	46587077	Adipose_Subcutaneous	Proximal	0.33	0.742
ENSG00000159023	EPB41	intron	1	29058645	29058811	Adipose_Subcutaneous	Proximal	-0.33	0.742
ENSG00000159023	EPB41	intron	1	29058852	29060422	Adipose_Visceral_Omentum	Proximal	-0.33	0.742
ENSG00000165802	NSMF	intron	9	137453820	137454391	Adipose_Subcutaneous	Proximal	-0.33	0.742
ENSG00000165802	NSMF	intron	9	137454443	137454746	Cells_EBV-transformed_lymphocytes	Proximal	0.33	0.742
ENSG00000165802	NSMF	intron	9	137454443	137456411	Cells_EBV-transformed_lymphocytes	Proximal	0.33	0.742
ENSG00000168528	SERINC2	intron	1	31426823	31428978	Cells_EBV-transformed_lymphocytes	Male	0.33	0.742
ENSG00000170017	ALCAM	intron	3	105524508	105532002	Cells_EBV-transformed_lymphocytes	Proximal	-0.33	0.742
ENSG00000173482	PTPRM	intron	18	8247919	8253227	Adipose_Subcutaneous	Male	0.33	0.742
ENSG00000179912	R3HDM2	intron	12	57289040	57292572	Adipose_Subcutaneous	Distal	0.33	0.742
ENSG00000185324	CDK10	intron	16	89694788	89694931	Adipose_Visceral_Omentum	Proximal	0.33	0.742
ENSG00000185627	PSMD13	intron	11	244075	244161	Colon_Transverse	Overall	0.33	0.742
ENSG00000204568	MRPS18B	intron	6	30619989	30624883	Adipose_Subcutaneous	Male	-0.33	0.742
ENSG00000120451	SNX19	intron	11	130910137	130910270	Adipose_Visceral_Omentum	Colon	0.28	0.742
ENSG00000168297	PXK	intron	3	58412963	58424752	Cells_EBV-transformed_lymphocytes	Rectal	-0.52	0.742
ENSG00000039560	RAI14	intron	5	34656475	34686872	Adipose_Subcutaneous	Rectal	-0.3	0.742
ENSG00000148908	RGS10	intron	10	119500259	119515509	Adipose_Subcutaneous	Male	0.11	0.742
ENSG00000055044	NOP58	intron	2	202299769	202300086	Adipose_Subcutaneous	Female	0.33	0.742
ENSG00000055044	NOP58	intron	2	202300137	202300234	Adipose_Subcutaneous	Female	0.33	0.742
ENSG00000099864	PALM	intron	19	719657	726138	Adipose_Visceral_Omentum	Colon	-0.52	0.742
ENSG00000160190	SLC37A1	intron	21	42554142	42558958	Adipose_Visceral_Omentum	Colon	0.46	0.742
ENSG00000170634	ACYP2	intron	2	53973810	54135453	Adipose_Subcutaneous	Colon	0.33	0.742
ENSG00000055950	MRPL43	intron	10	100983817	100983948	Cells_EBV-transformed_lymphocytes	Distal	-0.33	0.742
ENSG00000003400	CASP10	intron	2	201193119	201195842	Adipose_Subcutaneous	Male	0.33	0.742
ENSG00000255182	AC084125.2	intron	8	144498161	144498752	Adipose_Visceral_Omentum	Colon	-0.33	0.742
ENSG00000130309	COLGALT1	intron	19	17555973	17559311	Adipose_Visceral_Omentum	Proximal	0.33	0.742
ENSG00000182718	ANXA2	intron	15	60386086	60397943	Adipose_Subcutaneous	Overall	-0.43	0.742
		intron	15	90945063	90946765	Cells_EBV-transformed_lymphocytes	Female	-0.33	0.742
ENSG00000007341	ST7L	intron	1	112611003	112616813	Cells_EBV-transformed_lymphocytes	Proximal	-0.33	0.742
ENSG00000033050	ABCF2	intron	7	151214191	151214879	Adipose_Visceral_Omentum	Male	-0.33	0.742
ENSG00000065621	GSTO2	intron	10	104297684	104299128	Colon_Transverse	Overall	0.33	0.742
ENSG00000105556	MIER2	intron	19	336173	340514	Adipose_Subcutaneous	Rectal	0.33	0.742
ENSG00000133119	RFC3	intron	13	33835217	33836104	Adipose_Subcutaneous	Female	-0.33	0.742
ENSG00000140553	UNC45A	intron	15	90945063	90946614	Adipose_Subcutaneous	Female	-0.33	0.742
ENSG00000141503	MINK1	intron	17	4893067	4893286	Cells_EBV-transformed_lymphocytes	Colon	0.33	0.742
ENSG00000141503	MINK1	intron	17	4893309	4893434	Cells_EBV-transformed_lymphocytes	Colon	0.33	0.742
ENSG00000144182	LIPT1	intron	2	99186254	99188177	Adipose_Subcutaneous	Proximal	-0.33	0.742
ENSG00000146223	RPL7L1	intron	6	42881082	42883451	Adipose_Subcutaneous	Female	0.33	0.742
ENSG00000152133	GPATCH11	intron	2	37088440	37089640	Cells_EBV-transformed_lymphocytes	Proximal	0.33	0.742
ENSG00000153406	NMRAL1	intron	16	4469465	4471357	Cells_EBV-transformed_lymphocytes	Rectal	-0.33	0.742
ENSG00000165568	AKR1E2	intron	10	4837581	4839729	Adipose_Visceral_Omentum	Female	-0.33	0.742
ENSG00000167747	C19orf48P	intron	19	50802257	50804572	Adipose_Visceral_Omentum	Proximal	0.33	0.742
ENSG00000168060	NAALADL1	intron	11	65046114	65047647	Adipose_Visceral_Omentum	Female	-0.33	0.742
ENSG00000168060	NAALADL1	intron	11	65046362	65047647	Adipose_Subcutaneous	Female	0.33	0.742
ENSG00000168060	NAALADL1	intron	11	65046526	65047475	Adipose_Subcutaneous	Female	-0.33	0.742
ENSG00000168060	NAALADL1	intron	11	65046526	65047647	Adipose_Subcutaneous	Female	-0.33	0.742
ENSG00000168916	ZNF608	intron	5	124644661	124646679	Adipose_Subcutaneous	Colon	0.33	0.742
ENSG00000174989	FBXW8	intron	12	116985402	116988663	Adipose_Subcutaneous	Female	-0.33	0.742
ENSG00000181555	SETD2	intron	3	47088247	47097955	Adipose_Subcutaneous	Proximal	-0.33	0.742
ENSG00000185009	AP3M1	intron	10	74136803	74137115	Cells_EBV-transformed_lymphocytes	Male	-0.33	0.742
ENSG00000185414	MRPL30	intron	2	99186254	99188177	Adipose_Subcutaneous	Proximal	-0.33	0.742
ENSG00000185722	ANKFY1	intron	17	4173444	4173909	Cells_EBV-transformed_lymphocytes	Male	-0.33	0.742
ENSG00000196743	GM2A	intron	5	151259916	151266731	Adipose_Subcutaneous	Rectal	-0.33	0.742
ENSG00000197771	MCMBP	intron	10	119859181	119859799	Adipose_Subcutaneous	Colon	-0.33	0.742
ENSG00000234546	LNCTAM34A	intron	1	9191124	9191393	Cells_EBV-transformed_lymphocytes	Overall	-0.33	0.742
ENSG00000113522	RAD50	intron	5	132637200	132638081	Adipose_Subcutaneous	Rectal	0.33	0.742
ENSG00000170876	TMEM43	intron	3	14125205	14129412	Cells_EBV-transformed_lymphocytes	Proximal	0.33	0.742
ENSG00000113456	RAD1	intron	5	34913578	34914695	Adipose_Subcutaneous	Proximal	-0.33	0.742
ENSG00000113407	TARS1	intron	5	33463825	33465987	Adipose_Subcutaneous	Proximal	-0.33	0.742
ENSG00000120705	ETF1	intron	5	138512954	138513568	Adipose_Subcutaneous	Overall	0.14	0.742
ENSG00000184014	DENND5A	intron	11	9169949	9178132	Adipose_Subcutaneous	Colon	0.65	0.742
ENSG00000204387	SNHG32	intron	6	31835057	31835411	Adipose_Visceral_Omentum	Male	0.35	0.742
ENSG00000204387	SNHG32	intron	6	31835200	31835411	Adipose_Subcutaneous	Male	-0.49	0.742
ENSG00000133106	EPSTI1	intron	13	42889242	42895009	Adipose_Subcutaneous	Colon	-0.06	0.742
ENSG00000136155	SCEL	intron	13	77603135	77604356	Adipose_Visceral_Omentum	Overall	-0.33	0.742
ENSG00000115368	WDR75	intron	2	189451895	189455320	Cells_EBV-transformed_lymphocytes	Female	-0.33	0.742
ENSG00000241370	RPP21	intron	6	30345573	30346432	Adipose_Visceral_Omentum	Rectal	0.35	0.742
ENSG00000146574	CCZ1B	intron	7	6801523	6804938	Adipose_Subcutaneous	Rectal	-0.33	0.742
ENSG00000139117	CPNE8	intron	12	38685617	38693657	Cells_EBV-transformed_lymphocytes	Distal	-0.41	0.742
ENSG00000206190	ATP10A	intron	15	25680308	25680810	Adipose_Visceral_Omentum	Proximal	0.33	0.742
ENSG00000144231	POLR2D	intron	2	127848185	127858028	Cells_EBV-transformed_lymphocytes	Distal	-0.33	0.742
ENSG00000009950	MLXIPL	intron	7	73607672	73616071	Adipose_Subcutaneous	Distal	-0.33	0.742
ENSG00000006025	OSBPL7	intron	17	47808399	47808538	Adipose_Visceral_Omentum	Colon	0.33	0.742
ENSG00000069702	TGFBR3	intron	1	91797471	91861471	Adipose_Subcutaneous	Rectal	-0.33	0.742
ENSG00000076928	ARHGEF1	intron	19	41903407	41903656	Adipose_Subcutaneous	Male	0.33	0.742
ENSG00000076928	ARHGEF1	intron	19	41903407	41903707	Adipose_Subcutaneous	Male	-0.33	0.742
ENSG00000078177	N4BP2	intron	4	40100126	40102075	Cells_EBV-transformed_lymphocytes	Colon	-0.33	0.742
ENSG00000104043	ATP8B4	intron	15	49883392	49885811	Adipose_Subcutaneous	Distal	0.33	0.742
ENSG00000106070	GRB10	intron	7	50705323	50710875	Colon_Sigmoid	Overall	-0.33	0.742
ENSG00000106123	EPHB6	intron	7	142870407	142870530	Adipose_Subcutaneous	Colon	0.33	0.742
ENSG00000111707	SUDS3	intron	12	118383384	118384012	Adipose_Subcutaneous	Colon	-0.33	0.742
ENSG00000116678	LEPR	intron	1	65622981	65636191	Adipose_Visceral_Omentum	Distal	-0.33	0.742
ENSG00000120526	NUDCD1	intron	8	109293524	109296384	Adipose_Visceral_Omentum	Colon	0.33	0.742
ENSG00000136811	ODF2	intron	9	128457437	128459567	Adipose_Subcutaneous	Overall	0.33	0.742
ENSG00000137877	SPTBN5	intron	15	41860758	41861419	Adipose_Subcutaneous	Proximal	0.33	0.742
ENSG00000159363	ATP13A2	intron	1	16990287	16991734	Adipose_Visceral_Omentum	Proximal	0.33	0.742
ENSG00000164053	ATRIP	intron	3	48464662	48464831	Adipose_Visceral_Omentum	Overall	0.33	0.742
ENSG00000171608	PIK3CD	intron	1	9723292	9723969	Adipose_Visceral_Omentum	Male	-0.33	0.742
ENSG00000172037	LAMB2	intron	3	49125169	49125253	Adipose_Subcutaneous	Female	0.33	0.742
ENSG00000174125	TLR1	intron	4	38798898	38804754	Cells_EBV-transformed_lymphocytes	Distal	-0.33	0.742
ENSG00000176531	PHLDB3	intron	19	43487123	43494702	Cells_EBV-transformed_lymphocytes	Proximal	0.33	0.742
ENSG00000214113	LYRM4	intron	6	5216738	5236247	Adipose_Subcutaneous	Proximal	-0.33	0.742
ENSG00000253320	MAILR	intron	8	102942053	102977587	Adipose_Subcutaneous	Overall	-0.33	0.742
ENSG00000164307	ERAP1	intron	5	96793513	96793803	Adipose_Visceral_Omentum	Male	-0.33	0.742
ENSG00000173511	VEGFB	intron	11	64236009	64236254	Cells_EBV-transformed_lymphocytes	Female	0.57	0.742
ENSG00000115380	EFEMP1	intron	2	55875065	55881612	Adipose_Subcutaneous	Distal	-0.33	0.742
ENSG00000037474	NSUN2	intron	5	6605408	6606820	Adipose_Subcutaneous	Male	0.52	0.742
ENSG00000158716	DUSP23	intron	1	159781367	159781872	Adipose_Subcutaneous	Overall	0.33	0.742
ENSG00000182871	COL18A1	intron	21	45456176	45468242	Adipose_Visceral_Omentum	Proximal	-0.7	0.742
ENSG00000156030	MIDEAS	intron	14	73719501	73721297	Adipose_Subcutaneous	Colon	-0.33	0.742
ENSG00000137806	NDUFAF1	intron	15	41388522	41394265	Adipose_Subcutaneous	Female	0.24	0.742
ENSG00000144711	IQSEC1	intron	3	12901522	12908349	Adipose_Subcutaneous	Colon	-0.38	0.742
ENSG00000101104	PABPC1L	intron	20	44936976	44938061	Adipose_Visceral_Omentum	Rectal	0.24	0.742
ENSG00000203791	EEF1AKMT2	intron	10	124767347	124774675	Cells_EBV-transformed_lymphocytes	Female	-0.33	0.742
ENSG00000196378	ZNF34	intron	8	144780965	144787279	Adipose_Subcutaneous	Overall	-0.33	0.742
ENSG00000170266	GLB1	intron	3	33024325	33030032	Adipose_Visceral_Omentum	Proximal	0.66	0.742
		intron	17	37571987	37576341	Cells_EBV-transformed_lymphocytes	Female	0.33	0.742
ENSG00000006534	ALDH3B1	intron	11	68019255	68019715	Adipose_Visceral_Omentum	Female	0.33	0.742
ENSG00000072364	AFF4	intron	5	132892404	132893030	Adipose_Subcutaneous	Rectal	-0.33	0.742
ENSG00000085872	CHERP	intron	19	16523290	16525242	Colon_Sigmoid	Overall	-0.33	0.742
ENSG00000099308	MAST3	intron	19	18121773	18121853	Adipose_Subcutaneous	Female	-0.33	0.742
ENSG00000101019	UQCC1	intron	20	35382025	35394092	Adipose_Subcutaneous	Female	0.33	0.742
ENSG00000105287	PRKD2	intron	19	46711038	46713863	Adipose_Subcutaneous	Colon	-0.33	0.742
ENSG00000111906	HDDC2	intron	6	125301352	125301598	Cells_EBV-transformed_lymphocytes	Colon	0.33	0.742
ENSG00000120318	ARAP3	intron	5	141654435	141655362	Adipose_Subcutaneous	Rectal	-0.33	0.742
ENSG00000129103	SUMF2	intron	7	56076889	56078102	Cells_EBV-transformed_lymphocytes	Proximal	-0.33	0.742
ENSG00000129422	MTUS1	intron	8	17656065	17659962	Adipose_Subcutaneous	Male	-0.33	0.742
ENSG00000134852	CLOCK	intron	4	55448868	55449396	Adipose_Subcutaneous	Proximal	0.33	0.742
ENSG00000134853	PDGFRA	intron	4	54280482	54281581	Adipose_Subcutaneous	Overall	0.33	0.742
ENSG00000134853	PDGFRA	intron	4	54280482	54285371	Adipose_Subcutaneous	Overall	-0.33	0.742
ENSG00000135655	USP15	intron	12	62391886	62392256	Adipose_Subcutaneous	Colon	0.33	0.742
ENSG00000137841	PLCB2	intron	15	40295285	40295852	Cells_EBV-transformed_lymphocytes	Male	-0.33	0.742
ENSG00000143494	VASH2	intron	1	212966345	212972580	Adipose_Visceral_Omentum	Proximal	-0.33	0.742
ENSG00000144711	IQSEC1	intron	3	12941865	12967387	Adipose_Visceral_Omentum	Proximal	-0.33	0.742
ENSG00000146555	SDK1	intron	7	4174357	4175775	Adipose_Subcutaneous	Male	0.33	0.742
ENSG00000146555	SDK1	intron	7	4175834	4178485	Adipose_Subcutaneous	Male	0	0.742
ENSG00000154059	IMPACT	intron	18	24440618	24443049	Adipose_Visceral_Omentum	Colon	0.33	0.742
ENSG00000159433	STARD9	intron	15	42634972	42637907	Adipose_Visceral_Omentum	Colon	0.33	0.742
ENSG00000178386	ZNF223	intron	19	44055191	44060455	Adipose_Subcutaneous	Overall	-0.33	0.742
ENSG00000184182	UBE2F	intron	2	238016633	238025342	Cells_EBV-transformed_lymphocytes	Female	-0.33	0.742
ENSG00000188549	CCDC9B	intron	15	40335826	40336574	Adipose_Subcutaneous	Overall	0.33	0.742
ENSG00000095713	CRTAC1	intron	10	97882828	97884206	Adipose_Subcutaneous	Male	0.33	0.742
ENSG00000134470	IL15RA	intron	10	5953326	5956379	Cells_EBV-transformed_lymphocytes	Rectal	0.33	0.742
ENSG00000232807	AL137186.2	intron	10	5953326	5956379	Cells_EBV-transformed_lymphocytes	Rectal	0.33	0.742
ENSG00000128708	HAT1	intron	2	171922507	171925537	Adipose_Subcutaneous	Colon	-0.04	0.742
ENSG00000132470	ITGB4	intron	17	75728473	75729265	Adipose_Subcutaneous	Rectal	-0.33	0.742
ENSG00000114850	SSR3	intron	3	156544439	156548866	Adipose_Visceral_Omentum	Female	0.33	0.742
ENSG00000153914	SREK1	intron	5	66158932	66159219	Cells_EBV-transformed_lymphocytes	Male	-0.33	0.742
ENSG00000129197	RPAIN	intron	17	5422829	5432542	Adipose_Visceral_Omentum	Male	0.96	0.742
ENSG00000125347	IRF1	intron	5	132486373	132486557	Adipose_Visceral_Omentum	Rectal	0.01	0.742
ENSG00000198276	UCKL1	intron	20	63944734	63945083	Cells_EBV-transformed_lymphocytes	Overall	0.33	0.742
ENSG00000169592	INO80E	intron	16	30001530	30003436	Adipose_Subcutaneous	Colon	-0.31	0.742
ENSG00000160310	PRMT2	intron	21	46648619	46649575	Adipose_Subcutaneous	Female	-0.12	0.742
ENSG00000147647	DPYS	intron	8	104392991	104424247	Adipose_Visceral_Omentum	Male	-0.33	0.742
ENSG00000103274	NUBP1	intron	16	10752678	10755721	Cells_EBV-transformed_lymphocytes	Female	-0.33	0.742
ENSG00000167601	AXL	intron	19	41256611	41257493	Adipose_Visceral_Omentum	Distal	-0.33	0.742
ENSG00000139182	CLSTN3	intron	12	7120625	7122245	Adipose_Subcutaneous	Male	-0.51	0.742
ENSG00000205885	C1RL-AS1	intron	12	7120625	7122245	Adipose_Subcutaneous	Male	-0.51	0.742
ENSG00000103175	WFDC1	intron	16	84313153	84319431	Colon_Sigmoid	Overall	-0.33	0.742
ENSG00000074590	NUAK1	intron	12	106067955	106070774	Adipose_Subcutaneous	Overall	0.32	0.742
ENSG00000051108	HERPUD1	intron	16	56935312	56935401	Cells_EBV-transformed_lymphocytes	Distal	-0.33	0.742
ENSG00000079102	RUNX1T1	intron	8	91994623	92005116	Adipose_Subcutaneous	Male	0.33	0.742
ENSG00000100239	PPP6R2	intron	22	50440955	50443866	Adipose_Subcutaneous	Female	-0.33	0.742
ENSG00000112343	TRIM38	intron	6	25969420	25971869	Adipose_Subcutaneous	Male	-0.33	0.742
ENSG00000124193	SRSF6	intron	20	43458509	43459153	Adipose_Subcutaneous	Distal	0.33	0.742
ENSG00000124795	DEK	intron	6	18237516	18249651	Adipose_Subcutaneous	Female	0.33	0.742
ENSG00000144840	RABL3	intron	3	120738667	120742462	Adipose_Subcutaneous	Proximal	-0.33	0.742
ENSG00000162430	SELENON	intron	1	25813993	25814077	Adipose_Subcutaneous	Distal	-0.33	0.742
ENSG00000165138	ANKS6	intron	9	98782573	98783953	Adipose_Visceral_Omentum	Proximal	-0.33	0.742
ENSG00000172901	LVRN	intron	5	116010894	116012374	Adipose_Subcutaneous	Proximal	-0.33	0.742
ENSG00000174348	PODN	intron	1	53079022	53080806	Adipose_Subcutaneous	Proximal	0.33	0.742
ENSG00000177051	FBXO46	intron	19	45713573	45723473	Adipose_Visceral_Omentum	Female	0.33	0.742
ENSG00000177051	FBXO46	intron	19	45713573	45730849	Adipose_Visceral_Omentum	Female	-0.33	0.742
ENSG00000228486	C2orf92	intron	2	97699136	97701154	Adipose_Subcutaneous	Female	-0.33	0.742
ENSG00000228486	C2orf92	intron	2	97701304	97702669	Adipose_Subcutaneous	Female	-0.33	0.742
ENSG00000205531	NAP1L4	intron	11	2979237	2992254	Cells_EBV-transformed_lymphocytes	Colon	0.32	0.742
ENSG00000172594	SMPDL3A	intron	6	122796968	122803664	Adipose_Visceral_Omentum	Overall	0.32	0.742
ENSG00000163541	SUCLG1	intron	2	84433435	84441047	Adipose_Visceral_Omentum	Proximal	-0.33	0.742
ENSG00000196535	MYO18A	intron	17	29110101	29110436	Cells_EBV-transformed_lymphocytes	Overall	-0.33	0.742
ENSG00000100991	TRPC4AP	intron	20	35003616	35004458	Adipose_Subcutaneous	Proximal	-0.93	0.742
ENSG00000087116	ADAMTS2	intron	5	179140035	179152142	Adipose_Visceral_Omentum	Overall	-0.6	0.742
ENSG00000137944	KYAT3	intron	1	88962145	88964556	Cells_EBV-transformed_lymphocytes	Colon	0.33	0.742
ENSG00000165895	ARHGAP42	intron	11	100921604	100933156	Adipose_Subcutaneous	Female	0.33	0.742
ENSG00000169087	HSPBAP1	intron	3	122755431	122759224	Adipose_Visceral_Omentum	Female	-0.76	0.742
		intron	12	9283896	9288202	Cells_EBV-transformed_lymphocytes	Colon	0.33	0.742
ENSG00000211833	TRAJ58	intron	14	22501663	22547506	Adipose_Visceral_Omentum	Colon	-0.33	0.742
ENSG00000211834	TRAJ57	intron	14	22501663	22547506	Adipose_Visceral_Omentum	Colon	-0.33	0.742
ENSG00000211835	TRAJ56	intron	14	22501663	22547506	Adipose_Visceral_Omentum	Colon	-0.33	0.742
ENSG00000211836	TRAJ54	intron	14	22501663	22547506	Adipose_Visceral_Omentum	Colon	-0.33	0.742
ENSG00000211837	TRAJ53	intron	14	22501663	22547506	Adipose_Visceral_Omentum	Colon	-0.33	0.742
ENSG00000211838	TRAJ52	intron	14	22501663	22547506	Adipose_Visceral_Omentum	Colon	-0.33	0.742
ENSG00000211839	TRAJ50	intron	14	22501663	22547506	Adipose_Visceral_Omentum	Colon	-0.33	0.742
ENSG00000211840	TRAJ49	intron	14	22501663	22547506	Adipose_Visceral_Omentum	Colon	-0.33	0.742
ENSG00000211841	TRAJ48	intron	14	22501663	22547506	Adipose_Visceral_Omentum	Colon	-0.33	0.742
ENSG00000211842	TRAJ47	intron	14	22501663	22547506	Adipose_Visceral_Omentum	Colon	-0.33	0.742
ENSG00000211844	TRAJ45	intron	14	22501663	22547506	Adipose_Visceral_Omentum	Colon	-0.33	0.742
ENSG00000211845	TRAJ44	intron	14	22501663	22547506	Adipose_Visceral_Omentum	Colon	-0.33	0.742
ENSG00000211846	TRAJ43	intron	14	22501663	22547506	Adipose_Visceral_Omentum	Colon	-0.33	0.742
ENSG00000211847	TRAJ42	intron	14	22501663	22547506	Adipose_Visceral_Omentum	Colon	-0.33	0.742
ENSG00000211848	TRAJ41	intron	14	22501663	22547506	Adipose_Visceral_Omentum	Colon	-0.33	0.742
ENSG00000211849	TRAJ40	intron	14	22501663	22547506	Adipose_Visceral_Omentum	Colon	-0.33	0.742
ENSG00000211850	TRAJ39	intron	14	22501663	22547506	Adipose_Visceral_Omentum	Colon	-0.33	0.742
ENSG00000211851	TRAJ38	intron	14	22501663	22547506	Adipose_Visceral_Omentum	Colon	-0.33	0.742
ENSG00000211854	TRAJ35	intron	14	22501663	22547506	Adipose_Visceral_Omentum	Colon	-0.33	0.742
ENSG00000211855	TRAJ34	intron	14	22501663	22547506	Adipose_Visceral_Omentum	Colon	-0.33	0.742
ENSG00000211856	TRAJ33	intron	14	22501663	22547506	Adipose_Visceral_Omentum	Colon	-0.33	0.742
ENSG00000211857	TRAJ32	intron	14	22501663	22547506	Adipose_Visceral_Omentum	Colon	-0.33	0.742
ENSG00000211858	TRAJ31	intron	14	22501663	22547506	Adipose_Visceral_Omentum	Colon	-0.33	0.742
ENSG00000211859	TRAJ30	intron	14	22501663	22547506	Adipose_Visceral_Omentum	Colon	-0.33	0.742
ENSG00000211860	TRAJ29	intron	14	22501663	22547506	Adipose_Visceral_Omentum	Colon	-0.33	0.742
ENSG00000211861	TRAJ28	intron	14	22501663	22547506	Adipose_Visceral_Omentum	Colon	-0.33	0.742
ENSG00000211862	TRAJ27	intron	14	22501663	22547506	Adipose_Visceral_Omentum	Colon	-0.33	0.742
ENSG00000211863	TRAJ26	intron	14	22501663	22547506	Adipose_Visceral_Omentum	Colon	-0.33	0.742
ENSG00000211865	TRAJ24	intron	14	22501663	22547506	Adipose_Visceral_Omentum	Colon	-0.33	0.742
ENSG00000211866	TRAJ23	intron	14	22501663	22547506	Adipose_Visceral_Omentum	Colon	-0.33	0.742
ENSG00000211867	TRAJ22	intron	14	22501663	22547506	Adipose_Visceral_Omentum	Colon	-0.33	0.742
ENSG00000211868	TRAJ21	intron	14	22501663	22547506	Adipose_Visceral_Omentum	Colon	-0.33	0.742
ENSG00000211869	TRAJ20	intron	14	22501663	22547506	Adipose_Visceral_Omentum	Colon	-0.33	0.742
ENSG00000211871	TRAJ18	intron	14	22501663	22547506	Adipose_Visceral_Omentum	Colon	-0.33	0.742
ENSG00000211872	TRAJ17	intron	14	22501663	22547506	Adipose_Visceral_Omentum	Colon	-0.33	0.742
ENSG00000211873	TRAJ16	intron	14	22501663	22547506	Adipose_Visceral_Omentum	Colon	-0.33	0.742
ENSG00000211876	TRAJ13	intron	14	22501663	22547506	Adipose_Visceral_Omentum	Colon	-0.33	0.742
ENSG00000211877	TRAJ12	intron	14	22501663	22547506	Adipose_Visceral_Omentum	Colon	-0.33	0.742
ENSG00000211878	TRAJ11	intron	14	22501663	22547506	Adipose_Visceral_Omentum	Colon	-0.33	0.742
ENSG00000211879	TRAJ10	intron	14	22501663	22547506	Adipose_Visceral_Omentum	Colon	-0.33	0.742
ENSG00000211880	TRAJ9	intron	14	22501663	22547506	Adipose_Visceral_Omentum	Colon	-0.33	0.742
ENSG00000211881	TRAJ8	intron	14	22501663	22547506	Adipose_Visceral_Omentum	Colon	-0.33	0.742
ENSG00000211882	TRAJ7	intron	14	22501663	22547506	Adipose_Visceral_Omentum	Colon	-0.33	0.742
ENSG00000211883	TRAJ6	intron	14	22501663	22547506	Adipose_Visceral_Omentum	Colon	-0.33	0.742
ENSG00000211884	TRAJ5	intron	14	22501663	22547506	Adipose_Visceral_Omentum	Colon	-0.33	0.742
ENSG00000211885	TRAJ4	intron	14	22501663	22547506	Adipose_Visceral_Omentum	Colon	-0.33	0.742
ENSG00000211886	TRAJ3	intron	14	22501663	22547506	Adipose_Visceral_Omentum	Colon	-0.33	0.742
ENSG00000277734	TRAC	intron	14	22501663	22547506	Adipose_Visceral_Omentum	Colon	-0.33	0.742
ENSG00000112855	HARS2	intron	5	140698831	140700819	Adipose_Subcutaneous	Overall	-0.33	0.742
ENSG00000146007	ZMAT2	intron	5	140698831	140700819	Adipose_Subcutaneous	Overall	-0.33	0.742
ENSG00000135299	ANKRD6	intron	6	89433375	89566834	Adipose_Subcutaneous	Female	0.33	0.742
ENSG00000187951	ARHGAP11B	intron	15	30647714	30648304	Cells_EBV-transformed_lymphocytes	Proximal	-0.33	0.742
ENSG00000095485	CWF19L1	intron	10	100261044	100261979	Adipose_Subcutaneous	Rectal	0.32	0.742
		intron	15	43252936	43253283	Cells_EBV-transformed_lymphocytes	Rectal	0.33	0.742
		intron	15	43252936	43253506	Cells_EBV-transformed_lymphocytes	Rectal	-0.33	0.742
ENSG00000104973	MED25	intron	19	49835945	49836232	Cells_EBV-transformed_lymphocytes	Distal	0.33	0.742
ENSG00000110768	GTF2H1	intron	11	18358640	18360615	Adipose_Visceral_Omentum	Female	0.33	0.742
ENSG00000115392	FANCL	intron	2	58162947	58163029	Colon_Transverse	Overall	-0.33	0.742
ENSG00000116406	EDEM3	intron	1	184702996	184706643	Adipose_Visceral_Omentum	Overall	0.33	0.742
ENSG00000137869	CYP19A1	intron	15	51218655	51222349	Adipose_Subcutaneous	Male	0.33	0.742
ENSG00000144749	LRIG1	intron	3	66383401	66384132	Adipose_Subcutaneous	Rectal	0.33	0.742
ENSG00000156831	NSMCE2	intron	8	125102487	125151171	Adipose_Subcutaneous	Colon	-0.33	0.742
ENSG00000169902	TPST1	intron	7	66205522	66240325	Cells_EBV-transformed_lymphocytes	Proximal	0.33	0.742
ENSG00000172554	SNTG2	intron	2	1165635	1173092	Adipose_Subcutaneous	Colon	0.33	0.742
ENSG00000181523	SGSH	intron	17	80214328	80215033	Adipose_Visceral_Omentum	Rectal	-0.33	0.742
		intron	10	32474023	32481671	Cells_EBV-transformed_lymphocytes	Rectal	-0.33	0.742
		intron	15	43335826	43340265	Cells_EBV-transformed_lymphocytes	Male	-0.33	0.742
ENSG00000060237	WNK1	intron	12	878361	880721	Colon_Sigmoid	Overall	0.22	0.742
ENSG00000104973	MED25	intron	19	49835945	49836226	Cells_EBV-transformed_lymphocytes	Distal	-0.33	0.742
ENSG00000140044	JDP2	intron	14	75431901	75437898	Adipose_Visceral_Omentum	Distal	0.33	0.742
ENSG00000149930	TAOK2	intron	16	29986504	29986844	Cells_EBV-transformed_lymphocytes	Female	-0.33	0.742
ENSG00000149930	TAOK2	intron	16	29986504	29988359	Adipose_Subcutaneous	Female	-0.33	0.742
ENSG00000149930	TAOK2	intron	16	29986504	29989593	Cells_EBV-transformed_lymphocytes	Female	0.33	0.742
ENSG00000157823	AP3S2	intron	15	89877424	89878265	Adipose_Subcutaneous	Male	0.33	0.742
ENSG00000163611	SPICE1	intron	3	113506605	113514897	Adipose_Visceral_Omentum	Male	0.33	0.742
ENSG00000163611	SPICE1	intron	3	113506605	113515080	Adipose_Visceral_Omentum	Male	-0.33	0.742
ENSG00000168803	ADAL	intron	15	43335170	43335696	Adipose_Subcutaneous	Male	-0.33	0.742
ENSG00000168803	ADAL	intron	15	43335826	43336626	Adipose_Subcutaneous	Male	-0.33	0.742
ENSG00000171316	CHD7	intron	8	60861125	60862196	Adipose_Subcutaneous	Rectal	-0.33	0.742
ENSG00000188811	NHLRC3	intron	13	39039711	39042105	Adipose_Visceral_Omentum	Male	-0.33	0.742
ENSG00000283602	AC116353.5	intron	5	140591752	140592024	Adipose_Visceral_Omentum	Male	-0.33	0.742
ENSG00000226742	HSBP1L1	intron	18	79968183	79970440	Adipose_Visceral_Omentum	Overall	0.68	0.742
ENSG00000135596	MICAL1	intron	6	109450085	109451600	Adipose_Visceral_Omentum	Proximal	-0.13	0.742
ENSG00000175309	PHYKPL	intron	5	178211970	178214796	Adipose_Subcutaneous	Colon	-0.62	0.742
ENSG00000135245	HILPDA	intron	7	128476875	128477082	Colon_Transverse	Overall	-0.33	0.742
ENSG00000165055	METTL2B	intron	7	128476875	128477082	Colon_Transverse	Overall	-0.33	0.742
ENSG00000272601	EFCAB3P1	intron	7	128476875	128477082	Colon_Transverse	Overall	-0.33	0.742
ENSG00000087266	SH3BP2	intron	4	2793138	2809779	Adipose_Visceral_Omentum	Proximal	-0.33	0.742
ENSG00000087266	SH3BP2	intron	4	2793138	2820614	Adipose_Visceral_Omentum	Proximal	-0.33	0.742
ENSG00000186470	BTN3A2	intron	6	26368912	26370322	Adipose_Visceral_Omentum	Rectal	0.33	0.742
ENSG00000128563	PRKRIP1	intron	7	102364411	102365955	Adipose_Visceral_Omentum	Overall	-0.01	0.742
ENSG00000128536	CDHR3	intron	7	105877257	105878207	Adipose_Subcutaneous	Proximal	0.62	0.742
ENSG00000145414	NAF1	intron	4	163158327	163164217	Adipose_Visceral_Omentum	Female	-0.33	0.742
ENSG00000093167	LRRFIP2	intron	3	37149038	37174539	Adipose_Subcutaneous	Male	-0.51	0.742
ENSG00000100116	GCAT	intron	22	37808163	37809949	Adipose_Visceral_Omentum	Overall	0.33	0.742
ENSG00000196497	IPO4	intron	14	24182403	24182792	Adipose_Subcutaneous	Proximal	-0.33	0.742
ENSG00000227039	ITGB2-AS1	intron	21	44927667	44927854	Cells_EBV-transformed_lymphocytes	Rectal	0.33	0.742
ENSG00000156170	NDUFAF6	intron	8	95025205	95031995	Cells_EBV-transformed_lymphocytes	Male	0.53	0.742
ENSG00000164898	FMC1	intron	7	139340619	139345501	Colon_Sigmoid	Overall	-0.23	0.742
ENSG00000166394	CYB5R2	intron	11	7665546	7665827	Adipose_Subcutaneous	Distal	0.1	0.742
ENSG00000008516	MMP25	intron	16	3047547	3050009	Adipose_Visceral_Omentum	Female	-0.33	0.742
ENSG00000009844	VTA1	intron	6	142204065	142218498	Adipose_Subcutaneous	Distal	-0.33	0.742
ENSG00000075643	MOCOS	intron	18	36260175	36266749	Adipose_Visceral_Omentum	Overall	-0.33	0.742
ENSG00000089597	GANAB	intron	11	62639110	62639627	Adipose_Subcutaneous	Female	-0.33	0.742
ENSG00000089597	GANAB	intron	11	62639731	62646562	Cells_EBV-transformed_lymphocytes	Female	0.33	0.742
ENSG00000096654	ZNF184	intron	6	27472433	27472729	Cells_EBV-transformed_lymphocytes	Distal	-0.33	0.742
ENSG00000100503	NIN	intron	14	50772468	50772949	Adipose_Visceral_Omentum	Colon	0.33	0.742
ENSG00000104299	INTS9	intron	8	28812461	28813492	Adipose_Visceral_Omentum	Colon	-0.33	0.742
ENSG00000132423	COQ3	intron	6	99380341	99383008	Adipose_Visceral_Omentum	Proximal	0.33	0.742
ENSG00000139083	ETV6	intron	12	11847111	11853427	Adipose_Subcutaneous	Rectal	0.33	0.742
ENSG00000140464	PML	intron	15	74032715	74033156	Adipose_Visceral_Omentum	Distal	0.33	0.742
ENSG00000141562	NARF	intron	17	82478918	82479938	Adipose_Subcutaneous	Female	-0.33	0.742
ENSG00000164144	ARFIP1	intron	4	152863714	152870753	Adipose_Visceral_Omentum	Male	0.33	0.742
ENSG00000168385	SEPTIN2	intron	2	241326113	241335126	Cells_EBV-transformed_lymphocytes	Female	-0.33	0.742
ENSG00000171793	CTPS1	intron	1	40997526	40999830	Adipose_Subcutaneous	Overall	-0.33	0.742
ENSG00000174177	CTU2	intron	16	88712905	88713312	Adipose_Visceral_Omentum	Proximal	0.33	0.742
ENSG00000174177	CTU2	intron	16	88713447	88713647	Adipose_Visceral_Omentum	Proximal	-0.33	0.742
ENSG00000176531	PHLDB3	intron	19	43487123	43494702	Adipose_Subcutaneous	Overall	0.33	0.742
ENSG00000179044	EXOC3L1	intron	16	67187138	67187225	Adipose_Visceral_Omentum	Rectal	-0.33	0.742
ENSG00000257103	LSM14A	intron	19	34221738	34227365	Adipose_Subcutaneous	Rectal	0.64	0.742
ENSG00000229180	RABGEF1P1	intron	7	66588580	66592257	Adipose_Subcutaneous	Female	0.68	0.742
		intron	10	98230227	98231512	Cells_EBV-transformed_lymphocytes	Distal	0.33	0.742
ENSG00000039319	ZFYVE16	intron	5	80443284	80445263	Adipose_Visceral_Omentum	Colon	0.31	0.742
ENSG00000036257	CUL3	intron	2	224535641	224584944	Cells_EBV-transformed_lymphocytes	Distal	-0.69	0.742
ENSG00000080573	COL5A3	intron	19	9969912	9970622	Adipose_Subcutaneous	Male	-0.33	0.742
ENSG00000104412	EMC2	intron	8	108455930	108469826	Cells_EBV-transformed_lymphocytes	Proximal	-0.33	0.742
ENSG00000100445	SDR39U1	intron	14	24441795	24442178	Cells_EBV-transformed_lymphocytes	Distal	-0.33	0.742
ENSG00000134121	CHL1	intron	3	197368	244613	Colon_Sigmoid	Overall	0.11	0.742
ENSG00000151327	FAM177A1	intron	14	35077216	35078927	Colon_Transverse	Overall	0.19	0.742
ENSG00000169087	HSPBAP1	intron	3	122752674	122755260	Adipose_Subcutaneous	Proximal	-0.15	0.742
		intron	11	8461909	8464709	Cells_EBV-transformed_lymphocytes	Female	-0.33	0.742
		intron	17	16926048	16926424	Cells_EBV-transformed_lymphocytes	Colon	-0.33	0.742
ENSG00000075151	EIF4G3	intron	1	20841028	20849415	Adipose_Subcutaneous	Colon	0.33	0.742
ENSG00000082397	EPB41L3	intron	18	5406968	5419711	Adipose_Visceral_Omentum	Proximal	-0.33	0.742
ENSG00000112304	ACOT13	intron	6	24667344	24697883	Colon_Sigmoid	Overall	-0.33	0.742
ENSG00000120526	NUDCD1	intron	8	109293524	109296384	Adipose_Visceral_Omentum	Female	0.33	0.742
ENSG00000122966	CIT	intron	12	119718816	119720478	Cells_EBV-transformed_lymphocytes	Rectal	0.33	0.742
ENSG00000137161	CNPY3	intron	6	42934598	42935412	Adipose_Visceral_Omentum	Colon	-0.33	0.742
ENSG00000137161	CNPY3	intron	6	42934598	42935574	Cells_EBV-transformed_lymphocytes	Colon	0.33	0.742
ENSG00000143106	PSMA5	intron	1	109415363	109421860	Adipose_Subcutaneous	Rectal	-0.33	0.742
ENSG00000143106	PSMA5	intron	1	109415363	109426302	Adipose_Subcutaneous	Rectal	0.33	0.742
ENSG00000149781	FERMT3	intron	11	64207524	64210611	Adipose_Subcutaneous	Proximal	0.33	0.742
ENSG00000149781	FERMT3	intron	11	64207906	64210611	Adipose_Subcutaneous	Proximal	-0.33	0.742
ENSG00000157613	CREB3L1	intron	11	46312919	46316286	Cells_EBV-transformed_lymphocytes	Rectal	-0.11	0.742
ENSG00000162641	AKNAD1	intron	1	108823688	108827205	Adipose_Subcutaneous	Colon	0.33	0.742
ENSG00000177706	FAM20C	intron	7	195732	208898	Adipose_Subcutaneous	Colon	-0.33	0.742
ENSG00000198517	MAFK	intron	7	1530898	1539149	Adipose_Subcutaneous	Female	0.33	0.742
ENSG00000213999	MEF2B	intron	19	19182683	19186034	Cells_EBV-transformed_lymphocytes	Distal	0	0.742
ENSG00000236287	ZBED5	intron	11	10855118	10856144	Cells_EBV-transformed_lymphocytes	Proximal	-0.33	0.742
ENSG00000254901	BORCS8	intron	19	19182683	19186034	Cells_EBV-transformed_lymphocytes	Distal	0	0.742
ENSG00000137522	RNF121	intron	11	71995551	71996195	Colon_Transverse	Overall	0.51	0.742
ENSG00000158062	UBXN11	intron	1	26301722	26302813	Adipose_Visceral_Omentum	Male	-0.4	0.742
		intron	2	241090044	241099396	Cells_EBV-transformed_lymphocytes	Colon	-0.33	0.742
ENSG00000137210	TMEM14B	intron	6	10770204	10857445	Adipose_Subcutaneous	Distal	-0.33	0.742
ENSG00000049245	VAMP3	intron	1	7771916	7773442	Adipose_Visceral_Omentum	Rectal	0.33	0.742
ENSG00000105339	DENND3	intron	8	141180854	141185139	Cells_EBV-transformed_lymphocytes	Proximal	0.33	0.742
ENSG00000029725	RABEP1	intron	17	5346925	5350451	Adipose_Subcutaneous	Rectal	0.33	0.742
		intron	3	119609576	119616012	Cells_EBV-transformed_lymphocytes	Overall	0.33	0.742
ENSG00000177917	ARL6IP6	intron	2	152732580	152734994	Cells_EBV-transformed_lymphocytes	Overall	0.68	0.742
ENSG00000006652	IFRD1	intron	7	112462378	112467981	Adipose_Subcutaneous	Male	-0.89	0.742
ENSG00000131626	PPFIA1	intron	11	70372574	70374660	Adipose_Subcutaneous	Male	-0.33	0.742
ENSG00000165568	AKR1E2	intron	10	4830842	4833350	Adipose_Visceral_Omentum	Female	0.33	0.742
ENSG00000217930	PAM16	intron	16	4343594	4351232	Adipose_Subcutaneous	Female	-0.39	0.742
ENSG00000140157	NIPA2	intron	15	22838921	22839655	Adipose_Subcutaneous	Rectal	-0.33	0.742
ENSG00000172322	CLEC12A	intron	12	9979064	9979336	Adipose_Subcutaneous	Proximal	-0.33	0.742
ENSG00000100258	LMF2	intron	22	50505317	50505403	Adipose_Subcutaneous	Female	0.38	0.742
ENSG00000169223	LMAN2	intron	5	177317788	177334284	Adipose_Visceral_Omentum	Distal	0.56	0.742
ENSG00000213347	MXD3	intron	5	177317788	177334284	Adipose_Visceral_Omentum	Distal	0.56	0.742
ENSG00000100280	AP1B1	intron	22	29329720	29330378	Adipose_Subcutaneous	Colon	0.33	0.742
ENSG00000181817	LSM10	intron	1	36361340	36385723	Adipose_Subcutaneous	Male	-0.33	0.742
ENSG00000196182	STK40	intron	1	36361340	36385723	Adipose_Subcutaneous	Male	-0.33	0.742
		intron	1	200666751	200669567	Cells_EBV-transformed_lymphocytes	Overall	0.33	0.742
		intron	21	43729010	43734069	Cells_EBV-transformed_lymphocytes	Rectal	-0.33	0.742
ENSG00000070159	PTPN3	intron	9	109457215	109457292	Adipose_Visceral_Omentum	Male	-0.33	0.742
ENSG00000100280	AP1B1	intron	22	29328895	29329712	Adipose_Visceral_Omentum	Colon	0.33	0.742
ENSG00000100280	AP1B1	intron	22	29328895	29330378	Adipose_Visceral_Omentum	Colon	-0.33	0.742
ENSG00000101413	RPRD1B	intron	20	38034098	38040435	Adipose_Subcutaneous	Rectal	0.11	0.742
ENSG00000106948	AKNA	intron	9	114342125	114343708	Adipose_Subcutaneous	Proximal	-0.33	0.742
ENSG00000106948	AKNA	intron	9	114342125	114345863	Adipose_Visceral_Omentum	Proximal	-0.11	0.742
ENSG00000108465	CDK5RAP3	intron	17	47974448	47975023	Adipose_Subcutaneous	Female	-0.33	0.742
ENSG00000108465	CDK5RAP3	intron	17	47974448	47975159	Adipose_Visceral_Omentum	Female	0	0.742
ENSG00000111229	ARPC3	intron	12	110436683	110437084	Adipose_Subcutaneous	Female	-0.33	0.742
ENSG00000113296	THBS4	intron	5	80074423	80075204	Adipose_Subcutaneous	Male	-0.33	0.742
ENSG00000115415	STAT1	intron	2	190970717	190974830	Adipose_Subcutaneous	Colon	0.33	0.742
ENSG00000120029	ARMH3	intron	10	101995355	102001971	Adipose_Subcutaneous	Colon	0	0.742
ENSG00000132535	DLG4	intron	17	7204252	7208075	Adipose_Visceral_Omentum	Distal	-0.33	0.742
ENSG00000136286	MYO1G	intron	7	44977071	44978867	Adipose_Visceral_Omentum	Proximal	0.33	0.742
ENSG00000139517	LNX2	intron	13	27562781	27567640	Cells_EBV-transformed_lymphocytes	Colon	-0.33	0.742
ENSG00000140464	PML	intron	15	74024927	74033156	Adipose_Visceral_Omentum	Male	0.33	0.742
ENSG00000141384	TAF4B	intron	18	26293531	26315229	Adipose_Visceral_Omentum	Distal	-0.33	0.742
ENSG00000151640	DPYSL4	intron	10	132202825	132203762	Adipose_Visceral_Omentum	Female	0.33	0.742
ENSG00000163564	PYHIN1	intron	1	158945042	158976701	Adipose_Subcutaneous	Proximal	-0.33	0.742
ENSG00000163565	IFI16	intron	1	158945042	158976701	Adipose_Subcutaneous	Proximal	-0.33	0.742
ENSG00000163781	TOPBP1	intron	3	133608962	133611004	Adipose_Subcutaneous	Colon	-0.33	0.742
ENSG00000164597	COG5	intron	7	107236687	107248396	Adipose_Subcutaneous	Rectal	0.33	0.742
ENSG00000174485	DENND4A	intron	15	65697383	65700544	Adipose_Subcutaneous	Colon	-0.33	0.742
ENSG00000181817	LSM10	intron	1	36361340	36362559	Cells_EBV-transformed_lymphocytes	Male	0.33	0.742
ENSG00000181817	LSM10	intron	1	36362656	36367852	Cells_EBV-transformed_lymphocytes	Male	0.33	0.742
ENSG00000187109	NAP1L1	intron	12	76060279	76067371	Adipose_Subcutaneous	Overall	0.33	0.742
ENSG00000196182	STK40	intron	1	36361340	36362559	Cells_EBV-transformed_lymphocytes	Male	0.33	0.742
ENSG00000196182	STK40	intron	1	36362656	36367852	Cells_EBV-transformed_lymphocytes	Male	0.33	0.742
ENSG00000196586	MYO6	intron	6	75881818	75886004	Adipose_Visceral_Omentum	Colon	0	0.742
ENSG00000203739	PRDX6-AS1	intron	1	173440750	173441919	Adipose_Subcutaneous	Distal	0.33	0.742
ENSG00000234147	AL035446.1	intron	6	140852924	140898188	Adipose_Visceral_Omentum	Rectal	-0.33	0.742
ENSG00000257103	LSM14A	intron	19	34215300	34215596	Adipose_Subcutaneous	Distal	-0.33	0.742
ENSG00000111897	SERINC1	intron	6	122447265	122453770	Adipose_Subcutaneous	Proximal	-0.67	0.742
ENSG00000160179	ABCG1	intron	21	42291656	42294542	Adipose_Subcutaneous	Rectal	0.33	0.742
ENSG00000125868	DSTN	intron	20	17570211	17600738	Cells_EBV-transformed_lymphocytes	Distal	-0.72	0.742
ENSG00000151914	DST	intron	6	56617418	56617986	Adipose_Subcutaneous	Overall	0.33	0.742
		intron	1	203075757	203076341	Cells_EBV-transformed_lymphocytes	Rectal	-0.33	0.742
ENSG00000130764	LRRC47	intron	1	3783911	3783996	Colon_Transverse	Overall	0.75	0.742
ENSG00000122565	CBX3	intron	7	26201561	26202971	Adipose_Subcutaneous	Male	-0.25	0.742
ENSG00000163312	HELQ	intron	4	83446086	83446835	Adipose_Subcutaneous	Distal	-0.03	0.742
ENSG00000105339	DENND3	intron	8	141180854	141182321	Cells_EBV-transformed_lymphocytes	Proximal	-0.33	0.742
ENSG00000152527	PLEKHH2	intron	2	43731602	43738341	Adipose_Subcutaneous	Distal	-0.33	0.742
ENSG00000106823	ECM2	intron	9	92505690	92509899	Adipose_Visceral_Omentum	Distal	-0.33	0.742
ENSG00000113595	TRIM23	intron	5	65614219	65618093	Adipose_Visceral_Omentum	Rectal	0.33	0.742
ENSG00000122140	MRPS2	intron	9	135502266	135503542	Adipose_Visceral_Omentum	Rectal	0.33	0.742
ENSG00000111711	GOLT1B	intron	12	21501948	21506885	Adipose_Visceral_Omentum	Colon	0.33	0.742
		intron	10	121764479	121790169	Cells_EBV-transformed_lymphocytes	Male	-0.33	0.743
		intron	19	35727592	35727698	Cells_EBV-transformed_lymphocytes	Distal	-0.33	0.743
		intron	2	38778281	38778972	Cells_EBV-transformed_lymphocytes	Female	-0.33	0.743
ENSG00000087269	NOP14	intron	4	2948408	2949934	Adipose_Subcutaneous	Colon	-0.33	0.743
ENSG00000088876	ZNF343	intron	20	2500742	2508881	Adipose_Subcutaneous	Rectal	0.33	0.743
ENSG00000106772	PRUNE2	intron	9	76655502	76703337	Adipose_Visceral_Omentum	Proximal	-0.33	0.743
ENSG00000115415	STAT1	intron	2	190974932	190975310	Adipose_Subcutaneous	Proximal	0.33	0.743
ENSG00000122678	POLM	intron	7	44074522	44076509	Adipose_Subcutaneous	Female	-0.33	0.743
ENSG00000124019	FAM124B	intron	2	224380208	224401037	Adipose_Visceral_Omentum	Distal	-0.33	0.743
ENSG00000124155	PIGT	intron	20	45424381	45424496	Adipose_Visceral_Omentum	Colon	0.33	0.743
ENSG00000128815	WDFY4	intron	10	48796450	48803286	Cells_EBV-transformed_lymphocytes	Female	-0.33	0.743
ENSG00000130762	ARHGEF16	intron	1	3466193	3467168	Adipose_Subcutaneous	Female	-0.33	0.743
ENSG00000132141	CCT6B	intron	17	34954599	34958560	Adipose_Subcutaneous	Rectal	0.11	0.743
ENSG00000139626	ITGB7	intron	12	53195463	53196041	Cells_EBV-transformed_lymphocytes	Distal	0.33	0.743
ENSG00000142188	TMEM50B	intron	21	33455784	33460413	Adipose_Subcutaneous	Proximal	0.33	0.743
ENSG00000164877	MICALL2	intron	7	1434672	1436742	Adipose_Subcutaneous	Female	-0.33	0.743
ENSG00000168778	TCTN2	intron	12	123672132	123673615	Adipose_Visceral_Omentum	Colon	0	0.743
ENSG00000172137	CALB2	intron	16	71384836	71385577	Adipose_Visceral_Omentum	Rectal	0.33	0.743
ENSG00000172137	CALB2	intron	16	71384836	71389749	Adipose_Visceral_Omentum	Rectal	-0.33	0.743
ENSG00000186377	CYP4X1	intron	1	47039494	47046467	Adipose_Subcutaneous	Colon	0.33	0.743
ENSG00000197535	MYO5A	intron	15	52340394	52343117	Adipose_Subcutaneous	Rectal	0.33	0.743
ENSG00000197535	MYO5A	intron	15	52340394	52346361	Adipose_Subcutaneous	Rectal	-0.33	0.743
ENSG00000197535	MYO5A	intron	15	52343197	52346361	Adipose_Subcutaneous	Rectal	0.33	0.743
ENSG00000225190	PLEKHM1	intron	17	45475726	45475888	Cells_EBV-transformed_lymphocytes	Female	-0.33	0.743
ENSG00000225190	PLEKHM1	intron	17	45475726	45482437	Cells_EBV-transformed_lymphocytes	Female	0.33	0.743
ENSG00000250786	SNHG18	intron	5	9546530	9548990	Adipose_Subcutaneous	Female	0.33	0.743
ENSG00000272333	KMT2B	intron	19	35727622	35727698	Adipose_Subcutaneous	Distal	0.33	0.743
ENSG00000164919	COX6C	intron	8	99892052	99893639	Cells_EBV-transformed_lymphocytes	Overall	0.34	0.743
ENSG00000124228	DDX27	intron	20	49230349	49231023	Adipose_Visceral_Omentum	Male	0	0.743
ENSG00000180776	ZDHHC20	intron	13	21381546	21382920	Adipose_Subcutaneous	Male	0.11	0.743
ENSG00000103522	IL21R	intron	16	27402618	27403080	Whole_Blood	Overall	-0.7	0.743
ENSG00000141219	C17orf80	intron	17	73242351	73242896	Adipose_Visceral_Omentum	Colon	-0.54	0.743
ENSG00000143393	PI4KB	intron	1	151310255	151315573	Cells_EBV-transformed_lymphocytes	Overall	0.75	0.743
ENSG00000260630	SNAI3-AS1	intron	16	88663400	88671277	Cells_EBV-transformed_lymphocytes	Rectal	0.33	0.743
ENSG00000136169	SETDB2	intron	13	49461162	49467864	Adipose_Subcutaneous	Female	-0.33	0.743
ENSG00000219626	FAM228B	intron	2	24146835	24146930	Adipose_Subcutaneous	Overall	0.25	0.743
ENSG00000163781	TOPBP1	intron	3	133652547	133653345	Cells_EBV-transformed_lymphocytes	Overall	-0.33	0.743
ENSG00000173432	SAA1	intron	11	18266296	18266884	Adipose_Visceral_Omentum	Distal	0.33	0.743
ENSG00000111335	OAS2	intron	12	113003102	113004934	Cells_EBV-transformed_lymphocytes	Proximal	0.33	0.743
ENSG00000172795	DCP2	intron	5	112976986	112983974	Cells_EBV-transformed_lymphocytes	Rectal	-0.51	0.743
ENSG00000104043	ATP8B4	intron	15	49866484	49876278	Adipose_Visceral_Omentum	Male	-0.37	0.743
ENSG00000255248	MIR100HG	intron	11	122033462	122064180	Adipose_Subcutaneous	Proximal	0.53	0.743
ENSG00000018625	ATP1A2	intron	1	160135295	160135434	Adipose_Visceral_Omentum	Proximal	0.33	0.743
ENSG00000018625	ATP1A2	intron	1	160135295	160135839	Adipose_Subcutaneous	Proximal	0.33	0.743
ENSG00000018625	ATP1A2	intron	1	160135602	160135839	Adipose_Subcutaneous	Proximal	-0.33	0.743
ENSG00000067221	STOML1	intron	15	73984868	73985318	Adipose_Subcutaneous	Female	-0.33	0.743
ENSG00000067221	STOML1	intron	15	73985513	73988599	Adipose_Subcutaneous	Female	-0.33	0.743
ENSG00000117682	DHDDS	intron	1	26432518	26432891	Adipose_Subcutaneous	Female	0.33	0.743
ENSG00000144061	NPHP1	intron	2	110201494	110204900	Adipose_Visceral_Omentum	Female	0	0.743
ENSG00000164530	PI16	intron	6	36963972	36964386	Adipose_Visceral_Omentum	Male	-0.33	0.743
ENSG00000165275	TRMT10B	intron	9	37763753	37768076	Adipose_Visceral_Omentum	Colon	-0.33	0.743
ENSG00000166228	PCBD1	intron	10	70884048	70885152	Adipose_Subcutaneous	Male	-0.33	0.743
ENSG00000175115	PACS1	intron	11	66230940	66232172	Adipose_Subcutaneous	Female	0.33	0.743
ENSG00000253177	AC104211.2	intron	8	92668967	92677589	Adipose_Visceral_Omentum	Female	-0.33	0.743
		intron	3	119609576	119616012	Cells_EBV-transformed_lymphocytes	Male	0.33	0.743
ENSG00000214021	TTLL3	intron	3	9833273	9834681	Cells_EBV-transformed_lymphocytes	Colon	-0.33	0.743
ENSG00000136279	DBNL	intron	7	44051942	44052867	Cells_EBV-transformed_lymphocytes	Distal	0.37	0.743
ENSG00000134759	ELP2	intron	18	36138872	36139419	Adipose_Visceral_Omentum	Colon	0.33	0.743
		intron	5	178123529	178125555	Cells_EBV-transformed_lymphocytes	Distal	0.33	0.743
ENSG00000142856	ITGB3BP	intron	1	63449815	63453918	Cells_EBV-transformed_lymphocytes	Proximal	-0.33	0.743
ENSG00000105429	MEGF8	intron	19	42358954	42359098	Cells_EBV-transformed_lymphocytes	Colon	0.33	0.743
ENSG00000107672	NSMCE4A	intron	10	121961517	121961843	Adipose_Visceral_Omentum	Overall	0.22	0.743
ENSG00000134262	AP4B1	intron	1	113896465	113897840	Adipose_Visceral_Omentum	Male	0.33	0.743
ENSG00000240771	ARHGEF25	intron	12	57610684	57612930	Adipose_Visceral_Omentum	Female	-0.33	0.743
ENSG00000214140	PRCD	intron	17	76545636	76545896	Adipose_Subcutaneous	Proximal	0.33	0.743
ENSG00000169062	UPF3A	intron	13	114299000	114301731	Adipose_Subcutaneous	Distal	0.14	0.743
ENSG00000011021	CLCN6	intron	1	11819554	11822695	Cells_EBV-transformed_lymphocytes	Male	0.57	0.743
ENSG00000215837	SDHAP2	intron	3	195688797	195699030	Adipose_Subcutaneous	Colon	-0.33	0.743
ENSG00000283426	SMBD1P	intron	3	195688797	195699030	Adipose_Subcutaneous	Colon	-0.33	0.743
ENSG00000136155	SCEL	intron	13	77591460	77597545	Adipose_Visceral_Omentum	Overall	-0.33	0.743
ENSG00000196151	WDSUB1	intron	2	159259843	159271702	Adipose_Visceral_Omentum	Overall	-0.12	0.743
ENSG00000062485	CS	intron	12	56283857	56285916	Adipose_Visceral_Omentum	Overall	-0.33	0.743
ENSG00000163636	PSMD6	intron	3	64022523	64023275	Adipose_Visceral_Omentum	Female	0.33	0.743
ENSG00000189196	LINC00994	intron	3	64022523	64023275	Adipose_Visceral_Omentum	Female	0.33	0.743
		intron	14	94096965	94102477	Cells_EBV-transformed_lymphocytes	Distal	-0.33	0.743
		intron	3	125095819	125107481	Cells_EBV-transformed_lymphocytes	Proximal	-0.33	0.743
ENSG00000012822	CALCOCO1	intron	12	53725759	53727404	Adipose_Visceral_Omentum	Female	-0.33	0.743
ENSG00000068878	PSME4	intron	2	53865573	53866085	Cells_EBV-transformed_lymphocytes	Rectal	0.33	0.743
ENSG00000100578	KIAA0586	intron	14	58540136	58547781	Adipose_Subcutaneous	Male	-0.33	0.743
ENSG00000135164	DMTF1	intron	7	87188301	87190945	Adipose_Visceral_Omentum	Colon	0.33	0.743
ENSG00000136830	NIBAN2	intron	9	127525163	127527194	Adipose_Subcutaneous	Male	0.33	0.743
ENSG00000138131	LOXL4	intron	10	98259429	98260922	Adipose_Subcutaneous	Male	-0.33	0.743
ENSG00000151116	UEVLD	intron	11	18558330	18564892	Adipose_Subcutaneous	Distal	-0.11	0.743
ENSG00000151746	BICD1	intron	12	32328555	32334516	Adipose_Visceral_Omentum	Rectal	-0.33	0.743
ENSG00000165138	ANKS6	intron	9	98756606	98768081	Adipose_Subcutaneous	Female	0.33	0.743
ENSG00000169851	PCDH7	intron	4	30724596	30730753	Colon_Sigmoid	Overall	-0.33	0.743
ENSG00000169851	PCDH7	intron	4	30724596	30920153	Colon_Transverse	Overall	0.33	0.743
ENSG00000171488	LRRC8C	intron	1	89584789	89592771	Adipose_Subcutaneous	Rectal	0.33	0.743
ENSG00000176142	TMEM39A	intron	3	119452530	119458018	Adipose_Subcutaneous	Colon	0.33	0.743
ENSG00000185404	SP140L	intron	2	230400413	230400955	Adipose_Subcutaneous	Male	0.33	0.743
ENSG00000188283	ZNF383	intron	19	37224939	37230409	Adipose_Subcutaneous	Distal	-0.33	0.743
ENSG00000196233	LCOR	intron	10	96949295	96952103	Adipose_Subcutaneous	Overall	-0.33	0.743
ENSG00000197147	LRRC8B	intron	1	89584789	89592771	Adipose_Subcutaneous	Rectal	0.33	0.743
ENSG00000230735	AC093423.2	intron	1	89584789	89592771	Adipose_Subcutaneous	Rectal	0.33	0.743
ENSG00000100578	KIAA0586	intron	14	58543967	58547781	Adipose_Subcutaneous	Male	0.33	0.743
ENSG00000174227	PIGG	intron	4	523913	527039	Adipose_Subcutaneous	Rectal	0.33	0.743
ENSG00000128438	TBC1D27P	intron	17	16925479	16925846	Cells_EBV-transformed_lymphocytes	Distal	0.33	0.743
ENSG00000242802	AP5Z1	intron	7	4781312	4783316	Adipose_Subcutaneous	Female	0.33	0.743
ENSG00000100815	TRIP11	intron	14	92030776	92033192	Adipose_Subcutaneous	Male	0.47	0.743
ENSG00000228434	AC004951.1	intron	7	44013679	44016434	Cells_EBV-transformed_lymphocytes	Proximal	0.33	0.743
ENSG00000228434	AC004951.1	intron	7	44014783	44016434	Adipose_Subcutaneous	Proximal	-0.33	0.743
ENSG00000239556	UPK3BL3P	intron	7	44013679	44016434	Cells_EBV-transformed_lymphocytes	Proximal	0.33	0.743
ENSG00000239556	UPK3BL3P	intron	7	44014783	44016434	Adipose_Subcutaneous	Proximal	-0.33	0.743
ENSG00000241057	AC004951.3	intron	7	44013679	44016434	Cells_EBV-transformed_lymphocytes	Proximal	0.33	0.743
ENSG00000241057	AC004951.3	intron	7	44014783	44016434	Adipose_Subcutaneous	Proximal	-0.33	0.743
ENSG00000272655	POLR2J4	intron	7	44013679	44016434	Cells_EBV-transformed_lymphocytes	Proximal	0.33	0.743
ENSG00000272655	POLR2J4	intron	7	44014783	44016434	Adipose_Subcutaneous	Proximal	-0.33	0.743
ENSG00000071127	WDR1	intron	4	10116234	10116331	Adipose_Visceral_Omentum	Colon	-0.35	0.743
ENSG00000071127	WDR1	intron	4	10116234	10116651	Adipose_Visceral_Omentum	Colon	0.35	0.743
ENSG00000164053	ATRIP	intron	3	48464132	48464831	Adipose_Subcutaneous	Overall	-0.33	0.743
ENSG00000110852	CLEC2B	intron	12	9854484	9857474	Cells_EBV-transformed_lymphocytes	Proximal	-0.33	0.743
ENSG00000103148	NPRL3	intron	16	119255	138150	Adipose_Subcutaneous	Proximal	-0.33	0.743
ENSG00000056972	TRAF3IP2	intron	6	111563039	111566444	Adipose_Visceral_Omentum	Female	0.32	0.743
ENSG00000166780	BMERB1	intron	16	15515428	15567983	Adipose_Subcutaneous	Proximal	0.17	0.743
ENSG00000130227	XPO7	intron	8	21990407	21991868	Cells_EBV-transformed_lymphocytes	Rectal	0.11	0.743
ENSG00000112851	ERBIN	intron	5	66069020	66072169	Cells_EBV-transformed_lymphocytes	Female	0.33	0.743
ENSG00000112851	ERBIN	intron	5	66069020	66075024	Cells_EBV-transformed_lymphocytes	Female	0.33	0.743
ENSG00000164654	MIOS	intron	7	7568123	7572436	Adipose_Visceral_Omentum	Distal	-0.57	0.743
ENSG00000198860	TSEN15	intron	1	184054863	184072827	Cells_EBV-transformed_lymphocytes	Distal	-0.1	0.743
ENSG00000197965	MPZL1	intron	1	167765749	167787820	Adipose_Visceral_Omentum	Female	0.33	0.743
ENSG00000147586	MRPS28	intron	8	80003120	80030036	Adipose_Visceral_Omentum	Female	0.49	0.743
ENSG00000174227	PIGG	intron	4	523651	527039	Adipose_Subcutaneous	Rectal	-0.33	0.743
		intron	15	43252936	43253283	Cells_EBV-transformed_lymphocytes	Female	-0.33	0.743
		intron	15	43252936	43253506	Cells_EBV-transformed_lymphocytes	Female	0.33	0.743
		intron	3	101651514	101652496	Cells_EBV-transformed_lymphocytes	Male	-0.33	0.743
ENSG00000008513	ST3GAL1	intron	8	133459937	133461875	Adipose_Subcutaneous	Rectal	0.33	0.743
ENSG00000066044	ELAVL1	intron	19	7963807	7973725	Adipose_Subcutaneous	Colon	0.33	0.743
ENSG00000066422	ZBTB11	intron	3	101651683	101652496	Adipose_Subcutaneous	Male	0.33	0.743
ENSG00000090659	CD209	intron	19	7746087	7747306	Adipose_Visceral_Omentum	Rectal	-0.33	0.743
ENSG00000100934	SEC23A	intron	14	39047438	39048652	Adipose_Subcutaneous	Proximal	0.33	0.743
ENSG00000104980	TIMM44	intron	19	7963807	7973725	Adipose_Subcutaneous	Colon	0.33	0.743
ENSG00000130307	USHBP1	intron	19	17262990	17264002	Adipose_Subcutaneous	Proximal	0.33	0.743
ENSG00000134815	DHX34	intron	19	47376989	47377100	Adipose_Subcutaneous	Distal	-0.33	0.743
ENSG00000140287	HDC	intron	15	50248343	50249448	Adipose_Subcutaneous	Colon	0.33	0.743
ENSG00000144824	PHLDB2	intron	3	111949075	111952572	Adipose_Visceral_Omentum	Distal	0.33	0.743
ENSG00000159692	CTBP1	intron	4	1241519	1249649	Adipose_Subcutaneous	Female	-0.33	0.743
ENSG00000161381	PLXDC1	intron	17	39083540	39087607	Adipose_Subcutaneous	Female	0.33	0.743
ENSG00000163412	EIF4E3	intron	3	71710484	71725192	Adipose_Subcutaneous	Proximal	0.33	0.743
ENSG00000178562	CD28	intron	2	203726989	203729648	Adipose_Subcutaneous	Male	0.33	0.743
ENSG00000185324	CDK10	intron	16	89689306	89690553	Adipose_Subcutaneous	Proximal	-0.33	0.743
ENSG00000188352	FOCAD	intron	9	20720534	20740236	Adipose_Subcutaneous	Rectal	0.33	0.743
ENSG00000189308	LIN54	intron	4	82939962	82946258	Cells_EBV-transformed_lymphocytes	Distal	-0.33	0.743
ENSG00000203896	LIME1	intron	20	63737902	63738183	Cells_EBV-transformed_lymphocytes	Proximal	-0.33	0.743
ENSG00000213523	SRA1	intron	5	140557272	140557428	Adipose_Subcutaneous	Overall	-0.33	0.743
ENSG00000213523	SRA1	intron	5	140557332	140557428	Adipose_Visceral_Omentum	Overall	0.33	0.743
ENSG00000242759	LINC00882	intron	3	107110004	107112060	Adipose_Subcutaneous	Rectal	0.33	0.743
ENSG00000176894	PXMP2	intron	12	132701369	132704619	Cells_EBV-transformed_lymphocytes	Female	-0.33	0.743
ENSG00000247077	PGAM5	intron	12	132701369	132704619	Cells_EBV-transformed_lymphocytes	Female	-0.33	0.743
ENSG00000081386	ZNF510	intron	9	96776245	96827080	Adipose_Visceral_Omentum	Overall	0.33	0.743
ENSG00000196597	ZNF782	intron	9	96776245	96827080	Adipose_Visceral_Omentum	Overall	0.33	0.743
ENSG00000184056	VPS33B	intron	15	91014433	91017805	Adipose_Visceral_Omentum	Proximal	-0.74	0.743
ENSG00000125779	PANK2	intron	20	3889932	3907926	Adipose_Visceral_Omentum	Male	0.37	0.743
ENSG00000128284	APOL3	intron	22	36149964	36160669	Adipose_Visceral_Omentum	Colon	-0.33	0.743
ENSG00000213465	ARL2	intron	11	65020499	65021721	Colon_Transverse	Overall	0.32	0.743
ENSG00000136869	TLR4	intron	9	117704565	117708199	Adipose_Visceral_Omentum	Female	-0.33	0.743
ENSG00000228512	RP11-281A20.2	intron	9	117704565	117708199	Adipose_Visceral_Omentum	Female	-0.33	0.743
		intron	7	92003235	92012429	Cells_EBV-transformed_lymphocytes	Distal	-0.33	0.743
ENSG00000047578	KATNIP	intron	16	27740920	27749584	Adipose_Subcutaneous	Male	0.33	0.743
ENSG00000089154	GCN1	intron	12	120168300	120170169	Adipose_Subcutaneous	Distal	-0.33	0.743
ENSG00000091592	NLRP1	intron	17	5517887	5521524	Adipose_Visceral_Omentum	Distal	0.33	0.743
ENSG00000100767	PAPLN	intron	14	73263782	73264211	Cells_EBV-transformed_lymphocytes	Overall	-0.33	0.743
ENSG00000100767	PAPLN	intron	14	73264044	73264211	Adipose_Subcutaneous	Overall	0.33	0.743
ENSG00000102763	VWA8	intron	13	41833531	41865736	Cells_EBV-transformed_lymphocytes	Rectal	0.33	0.743
ENSG00000108474	PIGL	intron	17	16342720	16343675	Adipose_Subcutaneous	Rectal	0.33	0.743
ENSG00000108474	PIGL	intron	17	16342720	16347545	Adipose_Subcutaneous	Rectal	0.33	0.743
ENSG00000108474	PIGL	intron	17	16342720	16347550	Adipose_Subcutaneous	Rectal	0.33	0.743
ENSG00000111707	SUDS3	intron	12	118386185	118387405	Adipose_Subcutaneous	Colon	-0.33	0.743
ENSG00000111707	SUDS3	intron	12	118386185	118389927	Adipose_Subcutaneous	Colon	0.33	0.743
ENSG00000120910	PPP3CC	intron	8	22523756	22527392	Adipose_Subcutaneous	Female	-0.33	0.743
ENSG00000123064	DDX54	intron	12	113161997	113162896	Adipose_Subcutaneous	Rectal	-0.33	0.743
ENSG00000129988	LBP	intron	20	38371322	38373072	Adipose_Visceral_Omentum	Overall	0.33	0.743
ENSG00000134294	SLC38A2	intron	12	46367340	46370776	Adipose_Subcutaneous	Overall	0.33	0.743
ENSG00000134440	NARS1	intron	18	57607333	57607444	Cells_EBV-transformed_lymphocytes	Proximal	-0.33	0.743
ENSG00000144136	SLC20A1	intron	2	112647738	112652702	Adipose_Subcutaneous	Female	-0.33	0.743
ENSG00000148396	SEC16A	intron	9	136443900	136446855	Adipose_Subcutaneous	Female	0.33	0.743
ENSG00000148396	SEC16A	intron	9	136445111	136446855	Adipose_Subcutaneous	Female	0.33	0.743
ENSG00000156831	NSMCE2	intron	8	125091900	125102051	Adipose_Visceral_Omentum	Proximal	-0.33	0.743
ENSG00000156831	NSMCE2	intron	8	125091958	125102014	Adipose_Subcutaneous	Proximal	0.33	0.743
ENSG00000156831	NSMCE2	intron	8	125091958	125102317	Adipose_Visceral_Omentum	Proximal	0.33	0.743
ENSG00000167657	DAPK3	intron	19	3963669	3963871	Cells_EBV-transformed_lymphocytes	Overall	-0.33	0.743
ENSG00000184922	FMNL1	intron	17	45240625	45241129	Adipose_Subcutaneous	Proximal	-0.11	0.743
ENSG00000187609	EXD3	intron	9	137374763	137383313	Adipose_Subcutaneous	Rectal	0.33	0.743
ENSG00000221926	TRIM16	intron	17	15677280	15677575	Cells_EBV-transformed_lymphocytes	Rectal	0.33	0.743
ENSG00000241484	ARHGAP8	intron	22	44849060	44859731	Adipose_Subcutaneous	Female	-0.33	0.743
ENSG00000242802	AP5Z1	intron	7	4790591	4790673	Adipose_Subcutaneous	Colon	-0.33	0.743
ENSG00000135678	CPM	intron	12	68869495	68870215	Adipose_Visceral_Omentum	Female	0.04	0.743
ENSG00000170502	NUDT9	intron	4	87422675	87434981	Adipose_Subcutaneous	Rectal	0.53	0.743
ENSG00000068697	LAPTM4A	intron	2	20037614	20040891	Adipose_Subcutaneous	Rectal	0.33	0.743
ENSG00000007908	SELE	intron	1	169730617	169731835	Adipose_Visceral_Omentum	Rectal	0.33	0.743
ENSG00000103249	CLCN7	intron	16	1456206	1457254	Adipose_Visceral_Omentum	Male	-0.33	0.743
ENSG00000175066	GK5	intron	3	142185989	142186452	Adipose_Subcutaneous	Distal	0.33	0.743
ENSG00000137166	FOXP4	intron	6	41587156	41587302	Cells_EBV-transformed_lymphocytes	Male	0.26	0.743
ENSG00000084774	CAD	intron	2	27239232	27239331	Adipose_Visceral_Omentum	Male	-0.33	0.743
ENSG00000205559	CHKB-DT	intron	22	50583323	50583598	Adipose_Subcutaneous	Distal	-0.57	0.743
ENSG00000125089	SH3TC1	intron	4	8235555	8237474	Adipose_Subcutaneous	Overall	-0.56	0.743
ENSG00000161204	ABCF3	intron	3	184186875	184187664	Adipose_Visceral_Omentum	Female	0.33	0.743
ENSG00000171045	TSNARE1	intron	8	142271691	142274781	Adipose_Visceral_Omentum	Male	-0.25	0.743
ENSG00000122678	POLM	intron	7	44074530	44075484	Adipose_Subcutaneous	Rectal	-0.33	0.743
ENSG00000157601	MX1	intron	21	41446141	41447114	Adipose_Visceral_Omentum	Rectal	0.32	0.743
ENSG00000144283	PKP4	intron	2	158676867	158678199	Adipose_Subcutaneous	Male	-0.63	0.743
ENSG00000178773	CPNE7	intron	16	89587102	89587556	Cells_EBV-transformed_lymphocytes	Colon	-0.33	0.743
ENSG00000036448	MYOM2	intron	8	2142397	2143401	Cells_EBV-transformed_lymphocytes	Rectal	-0.33	0.743
ENSG00000154133	ROBO4	intron	11	124887099	124887358	Adipose_Visceral_Omentum	Distal	-0.6	0.743
ENSG00000107651	SEC23IP	intron	10	119892945	119898244	Adipose_Visceral_Omentum	Male	0.46	0.743
		intron	1	30719232	30721288	Cells_EBV-transformed_lymphocytes	Distal	0.33	0.743
		intron	2	207577655	207579521	Cells_EBV-transformed_lymphocytes	Overall	0.33	0.743
		intron	3	108684341	108686428	Cells_EBV-transformed_lymphocytes	Male	-0.33	0.743
		intron	8	692313	692478	Cells_EBV-transformed_lymphocytes	Proximal	0.33	0.743
ENSG00000007314	SCN4A	intron	17	63943096	63943746	Adipose_Subcutaneous	Female	-0.33	0.743
ENSG00000024862	CCDC28A	intron	6	138779985	138785227	Adipose_Visceral_Omentum	Rectal	0.33	0.743
ENSG00000100359	SGSM3	intron	22	40404664	40405141	Colon_Transverse	Overall	0.33	0.743
ENSG00000101407	TTI1	intron	20	38006397	38011515	Adipose_Subcutaneous	Female	0.33	0.743
ENSG00000109046	WSB1	intron	17	27303635	27304780	Adipose_Subcutaneous	Female	0.33	0.743
ENSG00000109689	STIM2	intron	4	27003104	27007533	Cells_EBV-transformed_lymphocytes	Male	-0.33	0.743
ENSG00000119333	DYNC2I2	intron	9	128640939	128656541	Adipose_Visceral_Omentum	Distal	-0.33	0.743
ENSG00000121578	B4GALT4	intron	3	119216344	119218712	Colon_Sigmoid	Overall	0.33	0.743
ENSG00000132694	ARHGEF11	intron	1	156986173	157044299	Adipose_Subcutaneous	Colon	-0.33	0.743
ENSG00000143919	CAMKMT	intron	2	44390305	44549555	Cells_EBV-transformed_lymphocytes	Distal	0.33	0.743
ENSG00000143919	CAMKMT	intron	2	44390305	44704283	Cells_EBV-transformed_lymphocytes	Distal	-0.33	0.743
ENSG00000163482	STK36	intron	2	218680702	218685085	Adipose_Visceral_Omentum	Proximal	0.33	0.743
ENSG00000163995	ABLIM2	intron	4	8032680	8036149	Adipose_Visceral_Omentum	Female	-0.33	0.743
ENSG00000165716	DIPK1B	intron	9	136717213	136717577	Adipose_Subcutaneous	Distal	0.33	0.743
ENSG00000166451	CENPN	intron	16	81014391	81017326	Cells_EBV-transformed_lymphocytes	Distal	0.33	0.743
ENSG00000168813	ZNF507	intron	19	32345783	32347245	Adipose_Subcutaneous	Overall	0.33	0.743
ENSG00000170759	KIF5B	intron	10	32048551	32055848	Adipose_Subcutaneous	Overall	0.2	0.743
ENSG00000173230	GOLGB1	intron	3	121718501	121719646	Adipose_Subcutaneous	Colon	-0.11	0.743
ENSG00000173230	GOLGB1	intron	3	121718501	121722262	Adipose_Subcutaneous	Colon	-0.33	0.743
ENSG00000188001	TPRG1	intron	3	189310539	189320626	Adipose_Visceral_Omentum	Distal	-0.33	0.743
ENSG00000198954	KIFBP	intron	10	69005915	69007627	Adipose_Subcutaneous	Colon	0.33	0.743
ENSG00000198954	KIFBP	intron	10	69007751	69008841	Adipose_Subcutaneous	Colon	0.33	0.743
ENSG00000203710	CR1	intron	1	207588774	207607251	Adipose_Visceral_Omentum	Rectal	0.33	0.743
ENSG00000205038	PKHD1L1	intron	8	109456391	109459595	Adipose_Visceral_Omentum	Female	0.33	0.743
ENSG00000234705	HMGA1P4	intron	9	128640939	128656541	Adipose_Visceral_Omentum	Distal	-0.33	0.743
ENSG00000084774	CAD	intron	2	27240361	27240911	Cells_EBV-transformed_lymphocytes	Rectal	-0.33	0.743
ENSG00000004399	PLXND1	intron	3	129559783	129560330	Adipose_Subcutaneous	Distal	-0.32	0.743
ENSG00000115129	TP53I3	intron	2	24077761	24079444	Adipose_Visceral_Omentum	Proximal	0.33	0.743
ENSG00000077549	CAPZB	intron	1	19374455	19378540	Cells_EBV-transformed_lymphocytes	Rectal	0.67	0.743
ENSG00000228434	AC004951.1	intron	7	44013679	44016434	Cells_EBV-transformed_lymphocytes	Rectal	0.33	0.743
ENSG00000228434	AC004951.1	intron	7	44014783	44016434	Adipose_Subcutaneous	Rectal	-0.33	0.743
ENSG00000239556	UPK3BL3P	intron	7	44013679	44016434	Cells_EBV-transformed_lymphocytes	Rectal	0.33	0.743
ENSG00000239556	UPK3BL3P	intron	7	44014783	44016434	Adipose_Subcutaneous	Rectal	-0.33	0.743
ENSG00000241057	AC004951.3	intron	7	44013679	44016434	Cells_EBV-transformed_lymphocytes	Rectal	0.33	0.743
ENSG00000241057	AC004951.3	intron	7	44014783	44016434	Adipose_Subcutaneous	Rectal	-0.33	0.743
ENSG00000272655	POLR2J4	intron	7	44013679	44016434	Cells_EBV-transformed_lymphocytes	Rectal	0.33	0.743
ENSG00000272655	POLR2J4	intron	7	44014783	44016434	Adipose_Subcutaneous	Rectal	-0.33	0.743
		intron	7	150369033	150369671	Cells_EBV-transformed_lymphocytes	Proximal	-0.33	0.743
ENSG00000196456	ZNF775	intron	7	150368941	150369671	Adipose_Subcutaneous	Proximal	0.33	0.743
ENSG00000196456	ZNF775	intron	7	150368941	150371231	Adipose_Subcutaneous	Proximal	0.33	0.743
ENSG00000196456	ZNF775	intron	7	150369013	150369671	Adipose_Subcutaneous	Proximal	-0.33	0.743
ENSG00000214022	REPIN1	intron	7	150368941	150369671	Adipose_Subcutaneous	Proximal	0.33	0.743
ENSG00000214022	REPIN1	intron	7	150368941	150371231	Adipose_Subcutaneous	Proximal	0.33	0.743
ENSG00000214022	REPIN1	intron	7	150369013	150369671	Adipose_Subcutaneous	Proximal	-0.33	0.743
ENSG00000122483	CCDC18	intron	1	93246954	93254471	Adipose_Subcutaneous	Female	-0.33	0.743
		intron	13	36972036	36975761	Cells_EBV-transformed_lymphocytes	Colon	-0.33	0.743
ENSG00000266714	MYO15B	intron	17	75596360	75596460	Adipose_Visceral_Omentum	Female	0.33	0.743
ENSG00000074356	NCBP3	intron	17	3818572	3821249	Adipose_Subcutaneous	Rectal	0.33	0.743
ENSG00000187609	EXD3	intron	9	137352786	137354339	Adipose_Visceral_Omentum	Rectal	0.72	0.743
ENSG00000181929	PRKAG1	intron	12	49005543	49005743	Adipose_Subcutaneous	Rectal	-0.32	0.743
ENSG00000163932	PRKCD	intron	3	53173608	53178404	Cells_EBV-transformed_lymphocytes	Distal	0.33	0.743
		intron	7	103258592	103271732	Cells_EBV-transformed_lymphocytes	Distal	0.33	0.743
ENSG00000011523	CEP68	intron	2	65077964	65082536	Cells_EBV-transformed_lymphocytes	Colon	-0.33	0.743
ENSG00000072858	SIDT1	intron	3	113533243	113566420	Cells_EBV-transformed_lymphocytes	Colon	0.33	0.743
ENSG00000106686	SPATA6L	intron	9	4656089	4661899	Adipose_Subcutaneous	Distal	0.33	0.743
ENSG00000116690	PRG4	intron	1	186301711	186304108	Adipose_Subcutaneous	Overall	-0.33	0.743
ENSG00000141574	SECTM1	intron	17	82327292	82333700	Adipose_Subcutaneous	Rectal	-0.33	0.743
ENSG00000160877	NACC1	intron	19	13118131	13135200	Cells_EBV-transformed_lymphocytes	Male	0.33	0.743
ENSG00000166173	LARP6	intron	15	70851720	70853347	Adipose_Subcutaneous	Distal	-0.33	0.743
ENSG00000168807	SNTB2	intron	16	69284244	69299590	Adipose_Subcutaneous	Colon	-0.33	0.743
ENSG00000179104	TMTC2	intron	12	82687669	82857010	Adipose_Visceral_Omentum	Distal	-0.33	0.743
ENSG00000198945	L3MBTL3	intron	6	130104575	130120879	Adipose_Subcutaneous	Proximal	-0.33	0.743
ENSG00000206560	ANKRD28	intron	3	15670556	15675898	Adipose_Subcutaneous	Male	0.33	0.743
ENSG00000162302	RPS6KA4	intron	11	64368260	64368468	Adipose_Subcutaneous	Female	0.33	0.743
ENSG00000113407	TARS1	intron	5	33463825	33466871	Cells_EBV-transformed_lymphocytes	Proximal	0.33	0.743
ENSG00000144559	TAMM41	intron	3	11807895	11808335	Adipose_Visceral_Omentum	Colon	0.33	0.743
ENSG00000144857	BOC	intron	3	113264027	113268299	Adipose_Subcutaneous	Rectal	0.33	0.743
ENSG00000133393	CEP20	intron	16	15879888	15888558	Adipose_Visceral_Omentum	Distal	0.11	0.743
ENSG00000154265	ABCA5	intron	17	69309423	69313092	Adipose_Visceral_Omentum	Colon	-0.13	0.743
ENSG00000122203	KIAA1191	intron	5	176355749	176359811	Adipose_Subcutaneous	Proximal	-0.33	0.743
ENSG00000122203	KIAA1191	intron	5	176359567	176359811	Adipose_Subcutaneous	Proximal	0.33	0.743
ENSG00000122203	KIAA1191	intron	5	176359567	176361602	Adipose_Subcutaneous	Proximal	0.33	0.743
ENSG00000163781	TOPBP1	intron	3	133653524	133655290	Adipose_Subcutaneous	Rectal	-0.39	0.743
ENSG00000099139	PCSK5	intron	9	76134212	76157045	Adipose_Subcutaneous	Distal	-0.33	0.743
ENSG00000160191	PDE9A	intron	21	42699011	42700628	Colon_Sigmoid	Overall	0.32	0.743
ENSG00000100296	THOC5	intron	22	29529239	29531831	Whole_Blood	Overall	0.32	0.743
ENSG00000269834	ZNF528-AS1	intron	19	52389303	52395598	Adipose_Subcutaneous	Male	0.33	0.743
ENSG00000269834	ZNF528-AS1	intron	19	52389303	52395598	Adipose_Subcutaneous	Female	0.33	0.743
ENSG00000269834	ZNF528-AS1	intron	19	52394847	52395598	Adipose_Subcutaneous	Female	-0.33	0.743
ENSG00000269834	ZNF528-AS1	intron	19	52394847	52395598	Adipose_Subcutaneous	Male	-0.33	0.743
ENSG00000144357	UBR3	intron	2	169875949	169877494	Adipose_Visceral_Omentum	Rectal	0.31	0.743
ENSG00000083099	LYRM2	intron	6	89637882	89638272	Cells_EBV-transformed_lymphocytes	Colon	0.33	0.743
ENSG00000179532	DNHD1	intron	11	6534173	6538383	Adipose_Subcutaneous	Male	-0.27	0.743
ENSG00000157741	UBN2	intron	7	139279360	139282005	Cells_EBV-transformed_lymphocytes	Rectal	-0.17	0.743
ENSG00000148840	PPRC1	intron	10	102142004	102143045	Adipose_Visceral_Omentum	Rectal	-0.33	0.743
ENSG00000007541	PIGQ	intron	16	581341	582248	Adipose_Subcutaneous	Distal	-0.75	0.743
ENSG00000163755	HPS3	intron	3	149167240	149167889	Adipose_Subcutaneous	Proximal	-0.4	0.743
ENSG00000117523	PRRC2C	intron	1	171514630	171515734	Cells_EBV-transformed_lymphocytes	Male	-0.11	0.743
		intron	1	24169601	24187191	Cells_EBV-transformed_lymphocytes	Rectal	0.33	0.743
		intron	17	56845809	56847360	Cells_EBV-transformed_lymphocytes	Male	0.33	0.743
		intron	17	56845809	56847922	Cells_EBV-transformed_lymphocytes	Male	-0.33	0.743
		intron	3	108684341	108686428	Cells_EBV-transformed_lymphocytes	Distal	-0.33	0.743
		intron	8	127998359	127998912	Cells_EBV-transformed_lymphocytes	Rectal	0.33	0.743
ENSG00000050748	MAPK9	intron	5	180249138	180261684	Adipose_Visceral_Omentum	Colon	0.33	0.743
ENSG00000078487	ZCWPW1	intron	7	100419883	100420622	Cells_EBV-transformed_lymphocytes	Distal	-0.33	0.743
ENSG00000096092	TMEM14A	intron	6	52681914	52684078	Adipose_Visceral_Omentum	Colon	0.33	0.743
ENSG00000107959	PITRM1	intron	10	3148063	3148168	Adipose_Visceral_Omentum	Female	0.33	0.743
ENSG00000108798	ABI3	intron	17	49220326	49222091	Adipose_Visceral_Omentum	Distal	-0.33	0.743
ENSG00000108846	ABCC3	intron	17	50678219	50679798	Adipose_Visceral_Omentum	Male	-0.33	0.743
ENSG00000114735	HEMK1	intron	3	50577573	50577826	Cells_EBV-transformed_lymphocytes	Rectal	-0.33	0.743
ENSG00000120925	RNF170	intron	8	42856428	42861745	Adipose_Subcutaneous	Rectal	-0.33	0.743
ENSG00000136240	KDELR2	intron	7	6466323	6469596	Adipose_Visceral_Omentum	Proximal	-0.33	0.743
ENSG00000136874	STX17	intron	9	99960032	99960105	Adipose_Subcutaneous	Colon	-0.33	0.743
ENSG00000145723	GIN1	intron	5	103088172	103096541	Adipose_Visceral_Omentum	Distal	-0.33	0.743
ENSG00000145723	GIN1	intron	5	103088172	103104541	Cells_EBV-transformed_lymphocytes	Distal	0.33	0.743
ENSG00000156172	CFAP418	intron	8	95247770	95252188	Adipose_Visceral_Omentum	Female	-0.33	0.743
ENSG00000168904	LRRC28	intron	15	99287951	99333923	Adipose_Subcutaneous	Overall	-0.33	0.743
ENSG00000175467	SART1	intron	11	65967821	65976379	Adipose_Subcutaneous	Distal	0	0.743
ENSG00000184402	SS18L1	intron	20	62143889	62154281	Adipose_Subcutaneous	Female	0.33	0.743
ENSG00000198818	SFT2D1	intron	6	166326167	166328276	Cells_EBV-transformed_lymphocytes	Distal	0.33	0.743
ENSG00000215483	LINC00598	intron	13	40082316	40097857	Adipose_Visceral_Omentum	Distal	-0.33	0.743
ENSG00000233429	HOTAIRM1	intron	7	27096388	27121919	Adipose_Subcutaneous	Female	0.33	0.743
ENSG00000236333	TRHDE-AS1	intron	12	72255774	72261198	Adipose_Subcutaneous	Distal	-0.33	0.743
ENSG00000253552	HOXA-AS2	intron	7	27096388	27121919	Adipose_Subcutaneous	Female	0.33	0.743
ENSG00000267272	LINC01140	intron	1	87133718	87168136	Adipose_Subcutaneous	Distal	-0.33	0.743
ENSG00000164961	WASHC5	intron	8	125083258	125091615	Adipose_Subcutaneous	Female	0.12	0.743
ENSG00000215440	NPEPL1	intron	20	58705403	58705498	Adipose_Visceral_Omentum	Proximal	-0.32	0.743
ENSG00000143382	ADAMTSL4	intron	1	150554634	150555429	Adipose_Visceral_Omentum	Distal	0.33	0.743
ENSG00000167220	HDHD2	intron	18	47136449	47137235	Adipose_Subcutaneous	Distal	-0.27	0.743
ENSG00000135269	TES	intron	7	116252476	116257294	Adipose_Visceral_Omentum	Rectal	-0.33	0.743
ENSG00000146733	PSPH	intron	7	56017379	56019600	Adipose_Visceral_Omentum	Rectal	-0.33	0.743
ENSG00000164941	INTS8	intron	8	94859632	94865506	Cells_EBV-transformed_lymphocytes	Rectal	-0.44	0.743
ENSG00000091592	NLRP1	intron	17	5521786	5530481	Adipose_Visceral_Omentum	Distal	-0.33	0.743
ENSG00000181513	ACBD4	intron	17	45137988	45138276	Cells_EBV-transformed_lymphocytes	Proximal	-0.33	0.743
ENSG00000247809	NR2F2-AS1	intron	15	96127413	96131822	Adipose_Subcutaneous	Male	-0.15	0.743
ENSG00000105699	LSR	intron	19	35249131	35250315	Adipose_Subcutaneous	Male	0.48	0.743
ENSG00000149743	TRPT1	intron	11	64225580	64225786	Cells_EBV-transformed_lymphocytes	Colon	-0.32	0.743
ENSG00000143486	EIF2D	intron	1	206603204	206604609	Cells_EBV-transformed_lymphocytes	Female	-0.53	0.743
ENSG00000166171	DPCD	intron	10	101594738	101600738	Colon_Sigmoid	Overall	0.11	0.743
		intron	2	232249346	232259640	Cells_EBV-transformed_lymphocytes	Proximal	-0.33	0.743
		intron	7	20170778	20177804	Cells_EBV-transformed_lymphocytes	Proximal	0.33	0.743
ENSG00000053918	KCNQ1	intron	11	2776054	2776986	Cells_EBV-transformed_lymphocytes	Male	-0.33	0.743
ENSG00000054654	SYNE2	intron	14	64215354	64216248	Cells_EBV-transformed_lymphocytes	Proximal	-0.33	0.743
ENSG00000060491	OGFR	intron	20	62805030	62807542	Cells_EBV-transformed_lymphocytes	Distal	0.33	0.743
ENSG00000072274	TFRC	intron	3	196058632	196060180	Adipose_Subcutaneous	Male	0	0.743
ENSG00000072422	RHOBTB1	intron	10	60872290	60874954	Adipose_Visceral_Omentum	Colon	-0.33	0.743
ENSG00000072756	TRNT1	intron	3	3148187	3149094	Adipose_Subcutaneous	Distal	-0.33	0.743
ENSG00000079691	CARMIL1	intron	6	25426560	25435483	Adipose_Visceral_Omentum	Distal	-0.33	0.743
ENSG00000099326	MZF1	intron	19	58571429	58573373	Adipose_Subcutaneous	Female	0.33	0.743
ENSG00000105136	ZNF419	intron	19	57490185	57491468	Cells_EBV-transformed_lymphocytes	Overall	-0.33	0.743
ENSG00000105136	ZNF419	intron	19	57490185	57491471	Cells_EBV-transformed_lymphocytes	Overall	-0.33	0.743
ENSG00000106100	NOD1	intron	7	30428609	30429374	Adipose_Visceral_Omentum	Proximal	-0.33	0.743
ENSG00000110321	EIF4G2	intron	11	10801774	10802049	Cells_EBV-transformed_lymphocytes	Colon	-0.33	0.743
ENSG00000127507	ADGRE2	intron	19	14765804	14766978	Cells_EBV-transformed_lymphocytes	Proximal	0.33	0.743
ENSG00000127507	ADGRE2	intron	19	14765804	14772342	Cells_EBV-transformed_lymphocytes	Proximal	-0.33	0.743
ENSG00000131669	NINJ1	intron	9	93126638	93134143	Adipose_Subcutaneous	Colon	-0.33	0.743
ENSG00000144535	DIS3L2	intron	2	232249346	232263207	Adipose_Subcutaneous	Proximal	0.33	0.743
ENSG00000144674	GOLGA4	intron	3	37337163	37337666	Adipose_Subcutaneous	Proximal	0	0.743
ENSG00000154133	ROBO4	intron	11	124886822	124886977	Adipose_Visceral_Omentum	Proximal	-0.33	0.743
ENSG00000154957	ZNF18	intron	17	11992911	11997431	Adipose_Visceral_Omentum	Distal	0.33	0.743
ENSG00000159592	GPBP1L1	intron	1	45642499	45654543	Cells_EBV-transformed_lymphocytes	Colon	-0.33	0.743
ENSG00000165097	KDM1B	intron	6	18162924	18166267	Adipose_Visceral_Omentum	Female	-0.33	0.743
ENSG00000171163	ZNF692	intron	1	248855946	248856514	Adipose_Visceral_Omentum	Overall	0.33	0.743
ENSG00000175215	CTDSP2	intron	12	57828418	57829448	Cells_EBV-transformed_lymphocytes	Rectal	0.33	0.743
ENSG00000177954	RPS27	intron	1	153990802	153991115	Adipose_Subcutaneous	Proximal	-0.33	0.743
ENSG00000182326	C1S	intron	12	7060877	7061752	Adipose_Subcutaneous	Rectal	-0.33	0.743
ENSG00000182326	C1S	intron	12	7060877	7061839	Adipose_Subcutaneous	Rectal	0.33	0.743
ENSG00000184489	PTP4A3	intron	8	141422273	141425048	Adipose_Subcutaneous	Overall	-0.33	0.743
ENSG00000198707	CEP290	intron	12	88117145	88118483	Adipose_Subcutaneous	Overall	0.33	0.743
ENSG00000228300	FAM174C	intron	19	1276103	1277183	Adipose_Visceral_Omentum	Proximal	-0.33	0.743
ENSG00000234329	RPL7AP16	intron	1	45642499	45654543	Cells_EBV-transformed_lymphocytes	Colon	-0.33	0.743
ENSG00000062598	ELMO2	intron	20	46394503	46406548	Adipose_Subcutaneous	Rectal	0.32	0.743
ENSG00000188191	PRKAR1B	intron	7	579377	584508	Cells_EBV-transformed_lymphocytes	Male	0.33	0.743
ENSG00000134802	SLC43A3	intron	11	57426652	57427062	Colon_Transverse	Overall	-0.23	0.743
ENSG00000141959	PFKL	intron	21	44304455	44305257	Cells_EBV-transformed_lymphocytes	Rectal	0.32	0.743
ENSG00000158062	UBXN11	intron	1	26284211	26284362	Adipose_Subcutaneous	Overall	-0.63	0.743
ENSG00000160226	CFAP410	intron	21	44335804	44336824	Adipose_Visceral_Omentum	Colon	-0.49	0.743
ENSG00000116266	STXBP3	intron	1	108807549	108807622	Cells_EBV-transformed_lymphocytes	Distal	0.73	0.743
ENSG00000134905	CARS2	intron	13	110688018	110697918	Colon_Transverse	Overall	-0.32	0.743
ENSG00000188938	FAM120AOS	intron	9	93450599	93452147	Colon_Sigmoid	Overall	-0.63	0.743
ENSG00000213853	EMP2	intron	16	10547677	10558994	Adipose_Visceral_Omentum	Female	0.55	0.743
ENSG00000172339	ALG14	intron	1	94983306	95027129	Adipose_Subcutaneous	Male	0.33	0.743
ENSG00000054219	LY75	intron	2	159807140	159808449	Colon_Transverse	Overall	0.09	0.743
ENSG00000241399	CD302	intron	2	159807140	159808449	Colon_Transverse	Overall	0.09	0.743
ENSG00000266412	NCOA4	intron	10	46016694	46023330	Cells_EBV-transformed_lymphocytes	Proximal	-0.33	0.743
ENSG00000070371	CLTCL1	intron	22	19233622	19234509	Adipose_Subcutaneous	Overall	-0.33	0.743
ENSG00000070371	CLTCL1	intron	22	19234706	19235696	Colon_Sigmoid	Overall	0.07	0.743
ENSG00000187961	KLHL17	intron	1	964530	964935	Adipose_Subcutaneous	Male	-0.27	0.743
ENSG00000061936	SFSWAP	intron	12	131714193	131714822	Adipose_Subcutaneous	Proximal	-0.33	0.743
ENSG00000061936	SFSWAP	intron	12	131714240	131714822	Adipose_Subcutaneous	Proximal	0.33	0.743
ENSG00000250312	ZNF718	intron	4	131505	160912	Adipose_Visceral_Omentum	Colon	-0.33	0.743
		intron	3	101651514	101652496	Cells_EBV-transformed_lymphocytes	Distal	0.33	0.743
ENSG00000004660	CAMKK1	intron	17	3881648	3882528	Adipose_Subcutaneous	Male	0.33	0.743
ENSG00000066422	ZBTB11	intron	3	101651683	101652496	Adipose_Subcutaneous	Distal	-0.33	0.743
ENSG00000090621	PABPC4	intron	1	39563741	39564423	Cells_EBV-transformed_lymphocytes	Female	-0.33	0.743
ENSG00000099308	MAST3	intron	19	18134982	18135740	Adipose_Visceral_Omentum	Female	0.33	0.743
ENSG00000103222	ABCC1	intron	16	16124915	16125810	Adipose_Subcutaneous	Proximal	-0.33	0.743
ENSG00000110076	NRXN2	intron	11	64620372	64622753	Adipose_Subcutaneous	Proximal	0	0.743
ENSG00000111540	RAB5B	intron	12	55974139	55979372	Adipose_Subcutaneous	Distal	0.33	0.743
ENSG00000116809	ZBTB17	intron	1	15943519	15943599	Adipose_Subcutaneous	Female	-0.33	0.743
ENSG00000116809	ZBTB17	intron	1	15946316	15946935	Adipose_Visceral_Omentum	Female	-0.33	0.743
ENSG00000117020	AKT3	intron	1	243512426	243545510	Cells_EBV-transformed_lymphocytes	Proximal	0.33	0.743
ENSG00000124786	SLC35B3	intron	6	8418885	8419580	Adipose_Visceral_Omentum	Proximal	0.33	0.743
ENSG00000130653	PNPLA7	intron	9	137463531	137464126	Adipose_Subcutaneous	Colon	0	0.743
ENSG00000134072	CAMK1	intron	3	9761536	9761631	Adipose_Subcutaneous	Male	0.33	0.743
ENSG00000139880	CDH24	intron	14	23052083	23052473	Adipose_Visceral_Omentum	Female	-0.33	0.743
ENSG00000141577	CEP131	intron	17	81197055	81197712	Adipose_Subcutaneous	Proximal	-0.33	0.743
ENSG00000146409	SLC18B1	intron	6	132790272	132790785	Adipose_Visceral_Omentum	Female	0.33	0.743
ENSG00000151148	UBE3B	intron	12	109507735	109509596	Adipose_Subcutaneous	Overall	-0.33	0.743
ENSG00000165568	AKR1E2	intron	10	4841857	4842421	Adipose_Visceral_Omentum	Male	-0.33	0.743
ENSG00000166747	AP1G1	intron	16	71746692	71748251	Whole_Blood	Overall	0.33	0.743
ENSG00000188342	GTF2F2	intron	13	45136806	45149770	Cells_EBV-transformed_lymphocytes	Male	0.33	0.743
ENSG00000188811	NHLRC3	intron	13	39039711	39044090	Cells_EBV-transformed_lymphocytes	Rectal	-0.33	0.743
ENSG00000223960	CHROMR	intron	2	178426680	178430770	Cells_EBV-transformed_lymphocytes	Distal	0.33	0.743
ENSG00000103274	NUBP1	intron	16	10765144	10767949	Adipose_Visceral_Omentum	Proximal	-0.33	0.743
		intron	8	102941698	102941921	Cells_EBV-transformed_lymphocytes	Distal	0.33	0.743
ENSG00000100084	HIRA	intron	22	19441694	19447378	Adipose_Subcutaneous	Rectal	-0.03	0.743
ENSG00000242259	C22orf39	intron	22	19441694	19447378	Adipose_Subcutaneous	Rectal	-0.03	0.743
ENSG00000171914	TLN2	intron	15	62717689	62719767	Adipose_Subcutaneous	Overall	-0.03	0.743
ENSG00000198844	ARHGEF15	intron	17	8314153	8314906	Adipose_Visceral_Omentum	Proximal	-0.33	0.743
ENSG00000187630	DHRS4L2	intron	14	23989075	23990182	Cells_EBV-transformed_lymphocytes	Rectal	0.11	0.743
ENSG00000111961	SASH1	intron	6	148532966	148533771	Adipose_Subcutaneous	Rectal	0.32	0.743
ENSG00000143127	ITGA10	intron	1	145904811	145906394	Adipose_Subcutaneous	Male	-0.33	0.743
ENSG00000151914	DST	intron	6	56463764	56464685	Adipose_Visceral_Omentum	Proximal	-0.33	0.743
ENSG00000103245	CIAO3	intron	16	733427	734229	Colon_Sigmoid	Overall	-0.66	0.743
ENSG00000136059	VILL	intron	3	38006252	38006449	Adipose_Subcutaneous	Overall	-0.32	0.743
ENSG00000080503	SMARCA2	intron	9	2017207	2028987	Cells_EBV-transformed_lymphocytes	Female	0.33	0.743
ENSG00000023734	STRAP	intron	12	15882819	15883541	Adipose_Visceral_Omentum	Proximal	0.33	0.743
ENSG00000023734	STRAP	intron	12	15883676	15889928	Adipose_Subcutaneous	Proximal	-0.33	0.743
ENSG00000066557	LRRC40	intron	1	70187338	70189092	Adipose_Visceral_Omentum	Female	-0.33	0.743
ENSG00000081059	TCF7	intron	5	134140888	134142185	Adipose_Subcutaneous	Rectal	-0.33	0.743
ENSG00000111801	BTN3A3	intron	6	26428785	26429938	Adipose_Subcutaneous	Rectal	-0.33	0.743
ENSG00000124549	BTN2A3P	intron	6	26428785	26429938	Adipose_Subcutaneous	Rectal	-0.33	0.743
ENSG00000133835	HSD17B4	intron	5	119456368	119473908	Adipose_Visceral_Omentum	Distal	-0.33	0.743
ENSG00000139112	GABARAPL1	intron	12	10213219	10214669	Adipose_Visceral_Omentum	Distal	0.33	0.743
ENSG00000150787	PTS	intron	11	112290509	112291247	Adipose_Subcutaneous	Distal	0.33	0.743
ENSG00000162994	CLHC1	intron	2	55206376	55209630	Cells_EBV-transformed_lymphocytes	Proximal	-0.33	0.743
ENSG00000175727	MLXIP	intron	12	122143415	122147063	Adipose_Subcutaneous	Colon	0.33	0.743
ENSG00000188599	NPIPP1	intron	16	15104758	15105549	Adipose_Visceral_Omentum	Male	-0.33	0.743
ENSG00000188599	NPIPP1	intron	16	15104758	15106115	Adipose_Visceral_Omentum	Male	0.33	0.743
ENSG00000196914	ARHGEF12	intron	11	120469388	120473050	Adipose_Subcutaneous	Male	-0.33	0.743
ENSG00000213923	CSNK1E	intron	22	38314169	38317160	Adipose_Visceral_Omentum	Female	0.33	0.743
ENSG00000215302	WHAMMP4	intron	15	30484686	30493589	Cells_EBV-transformed_lymphocytes	Female	-0.33	0.743
ENSG00000217128	FNIP1	intron	5	131710661	131716565	Cells_EBV-transformed_lymphocytes	Distal	0.33	0.743
ENSG00000244627	TPTEP2	intron	22	38314169	38317160	Adipose_Visceral_Omentum	Female	0.33	0.743
ENSG00000250303	LINC02762	intron	11	112290509	112291247	Adipose_Subcutaneous	Distal	0.33	0.743
ENSG00000283345	MPHOSPH10P3	intron	15	30484686	30493589	Cells_EBV-transformed_lymphocytes	Female	-0.33	0.743
ENSG00000276850	AC245041.2	intron	10	47985987	47991680	Adipose_Visceral_Omentum	Colon	0.33	0.744
ENSG00000132275	RRP8	intron	11	6600775	6600926	Adipose_Subcutaneous	Colon	-0.73	0.744
ENSG00000126522	ASL	intron	7	66086662	66087334	Whole_Blood	Overall	0.33	0.744
ENSG00000019995	ZRANB1	intron	10	124983304	124983459	Adipose_Subcutaneous	Proximal	-0.11	0.744
ENSG00000118640	VAMP8	intron	2	85579167	85581811	Adipose_Subcutaneous	Male	0.33	0.744
ENSG00000088682	COQ9	intron	16	57456646	57458246	Adipose_Subcutaneous	Colon	-0.33	0.744
ENSG00000162341	TPCN2	intron	11	69063967	69067503	Adipose_Subcutaneous	Colon	0.33	0.744
ENSG00000189136	UBE2Q2P1	intron	15	84527667	84538532	Adipose_Subcutaneous	Male	0.33	0.744
ENSG00000230373	GOLGA6L5P	intron	15	84527667	84538532	Adipose_Subcutaneous	Male	0.33	0.744
ENSG00000180902	D2HGDH	intron	2	241750294	241755045	Adipose_Subcutaneous	Proximal	-0.23	0.744
ENSG00000122674	CCZ1	intron	7	5910116	5911861	Adipose_Visceral_Omentum	Female	-0.64	0.744
ENSG00000004846	ABCB5	intron	7	20647648	20647968	Adipose_Visceral_Omentum	Female	-0.33	0.744
ENSG00000007933	FMO3	intron	1	171108221	171114007	Adipose_Subcutaneous	Overall	0.33	0.744
ENSG00000049883	PTCD2	intron	5	72335096	72335794	Adipose_Subcutaneous	Female	0.33	0.744
ENSG00000065833	ME1	intron	6	83216596	83227335	Adipose_Subcutaneous	Colon	0.33	0.744
ENSG00000079385	CEACAM1	intron	19	42512479	42516773	Adipose_Visceral_Omentum	Rectal	0.33	0.744
ENSG00000101052	IFT52	intron	20	43642624	43646936	Cells_EBV-transformed_lymphocytes	Colon	0.33	0.744
ENSG00000109072	VTN	intron	17	28368059	28368521	Adipose_Visceral_Omentum	Distal	-0.33	0.744
ENSG00000110344	UBE4A	intron	11	118375229	118376574	Adipose_Subcutaneous	Rectal	0.11	0.744
ENSG00000120008	WDR11	intron	10	120890009	120890716	Adipose_Visceral_Omentum	Male	0.33	0.744
ENSG00000124357	NAGK	intron	2	71068336	71070502	Adipose_Subcutaneous	Colon	-0.33	0.744
ENSG00000134077	THUMPD3	intron	3	9377888	9380503	Adipose_Visceral_Omentum	Male	0.33	0.744
ENSG00000134744	TUT4	intron	1	52526373	52552931	Colon_Sigmoid	Overall	-0.33	0.744
ENSG00000135930	EIF4E2	intron	2	232551218	232556416	Adipose_Subcutaneous	Rectal	0.33	0.744
ENSG00000141027	NCOR1	intron	17	16068121	16070165	Adipose_Subcutaneous	Distal	0.33	0.744
ENSG00000146085	MMUT	intron	6	49456237	49457691	Adipose_Subcutaneous	Colon	0.33	0.744
ENSG00000148773	MKI67	intron	10	128101701	128102579	Cells_EBV-transformed_lymphocytes	Overall	0.33	0.744
ENSG00000152795	HNRNPDL	intron	4	82426129	82426463	Adipose_Subcutaneous	Distal	-0.33	0.744
ENSG00000155099	PIP4P2	intron	8	91021404	91040644	Adipose_Subcutaneous	Female	0.33	0.744
ENSG00000161249	DMKN	intron	19	35512477	35512590	Adipose_Subcutaneous	Proximal	0.33	0.744
ENSG00000162571	TTLL10	intron	1	1185109	1196600	Adipose_Subcutaneous	Distal	0.33	0.744
ENSG00000163633	C4orf36	intron	4	86933542	86934487	Adipose_Visceral_Omentum	Overall	-0.33	0.744
ENSG00000178038	ALS2CL	intron	3	46683326	46683782	Adipose_Visceral_Omentum	Female	-0.33	0.744
ENSG00000188986	NELFB	intron	9	137272222	137272423	Adipose_Visceral_Omentum	Rectal	0.33	0.744
ENSG00000188986	NELFB	intron	9	137272222	137272507	Adipose_Subcutaneous	Rectal	-0.33	0.744
ENSG00000197245	FAM110D	intron	1	26160605	26161212	Adipose_Visceral_Omentum	Proximal	0.33	0.744
ENSG00000198885	ITPRIPL1	intron	2	96325565	96325747	Adipose_Visceral_Omentum	Distal	0.33	0.744
ENSG00000198885	ITPRIPL1	intron	2	96325565	96326642	Cells_EBV-transformed_lymphocytes	Distal	-0.33	0.744
ENSG00000198885	ITPRIPL1	intron	2	96325849	96326642	Cells_EBV-transformed_lymphocytes	Distal	0.33	0.744
ENSG00000219626	FAM228B	intron	2	24139450	24146748	Colon_Sigmoid	Overall	0.33	0.744
ENSG00000235194	PPP1R3E	intron	14	23298458	23299401	Adipose_Subcutaneous	Rectal	-0.33	0.744
ENSG00000235194	PPP1R3E	intron	14	23300864	23301398	Cells_EBV-transformed_lymphocytes	Rectal	0.33	0.744
ENSG00000185920	PTCH1	intron	9	95480588	95481949	Adipose_Visceral_Omentum	Colon	0.24	0.744
ENSG00000080819	CPOX	intron	3	98586218	98588713	Colon_Sigmoid	Overall	0.32	0.744
ENSG00000170509	HSD17B13	intron	4	87310359	87313823	Adipose_Visceral_Omentum	Colon	0.33	0.744
ENSG00000134463	ECHDC3	intron	10	11749592	11763224	Adipose_Subcutaneous	Female	-0.32	0.744
ENSG00000125844	RRBP1	intron	20	17625602	17625821	Adipose_Subcutaneous	Proximal	-0.33	0.744
ENSG00000135972	MRPS9	intron	2	105038227	105049171	Adipose_Visceral_Omentum	Proximal	0	0.744
ENSG00000170509	HSD17B13	intron	4	87305308	87310243	Adipose_Subcutaneous	Colon	-0.33	0.744
ENSG00000186132	C2orf76	intron	2	119321204	119339827	Adipose_Subcutaneous	Rectal	0.33	0.744
ENSG00000166825	ANPEP	intron	15	89802534	89803239	Adipose_Subcutaneous	Rectal	-0.33	0.744
ENSG00000107651	SEC23IP	intron	10	119912164	119914730	Cells_EBV-transformed_lymphocytes	Overall	0.33	0.744
ENSG00000136144	RCBTB1	intron	13	49541006	49541676	Adipose_Subcutaneous	Colon	0.25	0.744
		intron	11	119729806	119733657	Cells_EBV-transformed_lymphocytes	Proximal	-0.33	0.744
ENSG00000083844	ZNF264	intron	19	57233608	57234884	Adipose_Visceral_Omentum	Female	-0.33	0.744
ENSG00000088766	CRLS1	intron	20	6031370	6032012	Adipose_Subcutaneous	Male	0.33	0.744
ENSG00000089195	TRMT6	intron	20	5942786	5943559	Cells_EBV-transformed_lymphocytes	Female	0.33	0.744
ENSG00000102524	TNFSF13B	intron	13	108270424	108286803	Adipose_Visceral_Omentum	Overall	-0.22	0.744
ENSG00000102882	MAPK3	intron	16	30122006	30122927	Adipose_Visceral_Omentum	Male	0.33	0.744
ENSG00000102882	MAPK3	intron	16	30122006	30123040	Adipose_Visceral_Omentum	Male	-0.11	0.744
ENSG00000105146	AURKC	intron	19	57233608	57234884	Adipose_Visceral_Omentum	Female	-0.33	0.744
ENSG00000105393	BABAM1	intron	19	17276723	17276823	Adipose_Visceral_Omentum	Female	-0.33	0.744
ENSG00000112096	SOD2	intron	6	159692863	159693145	Cells_EBV-transformed_lymphocytes	Proximal	-0.33	0.744
ENSG00000112339	HBS1L	intron	6	135002842	135039573	Adipose_Visceral_Omentum	Distal	0.33	0.744
ENSG00000116001	TIA1	intron	2	70229091	70229264	Cells_EBV-transformed_lymphocytes	Overall	-0.33	0.744
ENSG00000125733	TRIP10	intron	19	6746196	6746452	Adipose_Subcutaneous	Female	-0.33	0.744
ENSG00000130702	LAMA5	intron	20	62312050	62312173	Adipose_Subcutaneous	Male	-0.33	0.744
ENSG00000133687	TMTC1	intron	12	29751872	29755709	Adipose_Subcutaneous	Proximal	-0.33	0.744
ENSG00000134815	DHX34	intron	19	47360070	47362476	Adipose_Subcutaneous	Distal	0.33	0.744
ENSG00000138600	SPPL2A	intron	15	50736740	50739680	Adipose_Subcutaneous	Rectal	-0.33	0.744
ENSG00000140853	NLRC5	intron	16	57027018	57028072	Adipose_Subcutaneous	Distal	-0.33	0.744
ENSG00000144749	LRIG1	intron	3	66399041	66405198	Adipose_Subcutaneous	Male	-0.33	0.744
ENSG00000151746	BICD1	intron	12	32328555	32334516	Adipose_Visceral_Omentum	Proximal	0.33	0.744
ENSG00000151789	ZNF385D	intron	3	21421447	21423963	Adipose_Visceral_Omentum	Overall	-0.33	0.744
ENSG00000159592	GPBP1L1	intron	1	45642499	45654543	Cells_EBV-transformed_lymphocytes	Male	-0.33	0.744
ENSG00000160685	ZBTB7B	intron	1	155011015	155014015	Adipose_Subcutaneous	Distal	-0.33	0.744
ENSG00000160796	NBEAL2	intron	3	47006262	47006333	Adipose_Subcutaneous	Rectal	-0.33	0.744
ENSG00000162755	KLHDC9	intron	1	161099062	161099346	Adipose_Subcutaneous	Proximal	0.33	0.744
ENSG00000167747	C19orf48P	intron	19	50799357	50802217	Adipose_Visceral_Omentum	Proximal	0.33	0.744
ENSG00000186166	CENATAC	intron	11	119012254	119013232	Adipose_Visceral_Omentum	Male	-0.33	0.744
ENSG00000186166	CENATAC	intron	11	119012254	119014246	Adipose_Subcutaneous	Male	0.33	0.744
ENSG00000186166	CENATAC	intron	11	119013262	119014994	Adipose_Subcutaneous	Male	-0.33	0.744
ENSG00000196549	MME	intron	3	155085094	155114994	Adipose_Subcutaneous	Overall	-0.33	0.744
ENSG00000196739	COL27A1	intron	9	114267557	114269241	Adipose_Subcutaneous	Rectal	-0.33	0.744
ENSG00000198648	STK39	intron	2	167964726	168012634	Adipose_Subcutaneous	Male	0.33	0.744
ENSG00000204524	ZNF805	intron	19	57233608	57234884	Adipose_Visceral_Omentum	Female	-0.33	0.744
ENSG00000213398	LCAT	intron	16	67940478	67940737	Adipose_Visceral_Omentum	Distal	0.33	0.744
ENSG00000213398	LCAT	intron	16	67940478	67942363	Adipose_Visceral_Omentum	Distal	-0.33	0.744
ENSG00000214078	CPNE1	intron	20	35632234	35632311	Adipose_Subcutaneous	Rectal	0.33	0.744
ENSG00000226380	AC016831.1	intron	7	130944447	130945720	Adipose_Subcutaneous	Rectal	-0.33	0.744
ENSG00000231721	LINC-PINT	intron	7	130944447	130945720	Adipose_Subcutaneous	Rectal	-0.33	0.744
ENSG00000234329	RPL7AP16	intron	1	45642499	45654543	Cells_EBV-transformed_lymphocytes	Male	-0.33	0.744
ENSG00000261341	SMIM47	intron	19	50799357	50802217	Adipose_Visceral_Omentum	Proximal	0.33	0.744
ENSG00000267767	LINC01801	intron	19	34849549	34850669	Adipose_Subcutaneous	Distal	0.33	0.744
ENSG00000271109	LINC03049	intron	19	34849549	34850669	Adipose_Subcutaneous	Distal	0.33	0.744
ENSG00000272636	DOC2B	intron	17	164204	172537	Adipose_Subcutaneous	Proximal	-0.33	0.744
ENSG00000273172	LINC02091	intron	17	164204	172537	Adipose_Subcutaneous	Proximal	-0.33	0.744
ENSG00000066427	ATXN3	intron	14	92093318	92093746	Adipose_Visceral_Omentum	Distal	0.33	0.744
ENSG00000137944	KYAT3	intron	1	88952954	88953063	Adipose_Subcutaneous	Colon	-0.33	0.744
ENSG00000185917	SETD4	intron	21	36057204	36058816	Adipose_Subcutaneous	Rectal	-0.01	0.744
ENSG00000135541	AHI1	intron	6	135300558	135301408	Adipose_Visceral_Omentum	Female	-0.33	0.744
ENSG00000099864	PALM	intron	19	719657	726138	Adipose_Visceral_Omentum	Distal	-0.25	0.744
ENSG00000162994	CLHC1	intron	2	55177781	55181570	Adipose_Subcutaneous	Male	-0.33	0.744
ENSG00000106355	LSM5	intron	7	32489344	32495230	Cells_EBV-transformed_lymphocytes	Distal	0.32	0.744
ENSG00000115129	TP53I3	intron	2	24077761	24080819	Adipose_Visceral_Omentum	Proximal	-0.33	0.744
ENSG00000163995	ABLIM2	intron	4	8054246	8060967	Adipose_Subcutaneous	Distal	0.33	0.744
ENSG00000106565	TMEM176B	intron	7	150799177	150800298	Adipose_Visceral_Omentum	Proximal	-0.33	0.744
ENSG00000100578	KIAA0586	intron	14	58540136	58543883	Adipose_Visceral_Omentum	Male	0.32	0.744
ENSG00000073849	ST6GAL1	intron	3	187064616	187072849	Adipose_Subcutaneous	Distal	0.33	0.744
ENSG00000133794	BMAL1	intron	11	13355296	13356739	Adipose_Subcutaneous	Proximal	-0.33	0.744
ENSG00000135362	PRR5L	intron	11	36394011	36394234	Colon_Transverse	Overall	0.33	0.744
ENSG00000163781	TOPBP1	intron	3	133616925	133617160	Adipose_Visceral_Omentum	Distal	-0.33	0.744
ENSG00000204954	UQCC6	intron	12	103956748	103957069	Cells_EBV-transformed_lymphocytes	Male	0.33	0.744
		intron	12	131930181	131932175	Cells_EBV-transformed_lymphocytes	Distal	-0.33	0.744
		intron	15	51725121	51751271	Cells_EBV-transformed_lymphocytes	Proximal	-0.33	0.744
ENSG00000006607	FARP2	intron	2	241407615	241411033	Adipose_Subcutaneous	Distal	0.33	0.744
ENSG00000068650	ATP11A	intron	13	112858290	112859393	Adipose_Subcutaneous	Rectal	0.33	0.744
ENSG00000084093	REST	intron	4	56911536	56919787	Adipose_Subcutaneous	Colon	-0.33	0.744
ENSG00000087077	TRIP6	intron	7	100867606	100867911	Adipose_Visceral_Omentum	Male	0.33	0.744
ENSG00000100242	SUN2	intron	22	38742555	38745684	Adipose_Subcutaneous	Colon	-0.11	0.744
ENSG00000100242	SUN2	intron	22	38745176	38745684	Adipose_Visceral_Omentum	Colon	0.33	0.744
ENSG00000110921	MVK	intron	12	109586799	109590771	Adipose_Subcutaneous	Proximal	-0.33	0.744
ENSG00000113407	TARS1	intron	5	33466207	33466871	Adipose_Subcutaneous	Proximal	-0.33	0.744
ENSG00000123600	METTL8	intron	2	171331867	171337453	Cells_EBV-transformed_lymphocytes	Rectal	0.33	0.744
ENSG00000125386	FAM193A	intron	4	2646832	2655058	Adipose_Subcutaneous	Female	0.33	0.744
ENSG00000128536	CDHR3	intron	7	106020544	106024381	Adipose_Subcutaneous	Male	0.33	0.744
ENSG00000128536	CDHR3	intron	7	106022448	106024381	Adipose_Subcutaneous	Male	-0.33	0.744
ENSG00000133398	MED10	intron	5	6374426	6377166	Adipose_Visceral_Omentum	Rectal	-0.33	0.744
ENSG00000139624	CERS5	intron	12	50138617	50143074	Adipose_Subcutaneous	Proximal	-0.33	0.744
ENSG00000172175	MALT1	intron	18	58709556	58709976	Cells_EBV-transformed_lymphocytes	Proximal	0.33	0.744
ENSG00000174953	DHX36	intron	3	154277718	154280579	Adipose_Subcutaneous	Overall	-0.22	0.744
ENSG00000176142	TMEM39A	intron	3	119434882	119436791	Adipose_Subcutaneous	Colon	-0.33	0.744
ENSG00000177192	PUS1	intron	12	131930135	131932175	Adipose_Subcutaneous	Distal	-0.11	0.744
ENSG00000182095	TNRC18	intron	7	5359569	5361594	Adipose_Subcutaneous	Rectal	-0.33	0.744
ENSG00000198246	SLC29A3	intron	10	71323054	71351562	Adipose_Subcutaneous	Distal	0.33	0.744
ENSG00000149262	INTS4	intron	11	77981576	77991108	Adipose_Visceral_Omentum	Distal	-0.33	0.744
ENSG00000241684	ADAMTS9-AS2	intron	3	65016751	65018441	Adipose_Visceral_Omentum	Female	0.33	0.744
ENSG00000219626	FAM228B	intron	2	24167683	24169356	Cells_EBV-transformed_lymphocytes	Colon	-0.32	0.744
ENSG00000198604	BAZ1A	intron	14	34758846	34761757	Cells_EBV-transformed_lymphocytes	Female	-0.56	0.744
ENSG00000196705	ZNF431	intron	19	21151198	21166335	Adipose_Visceral_Omentum	Female	0.49	0.744
ENSG00000167664	TMIGD2	intron	19	4292885	4294567	Whole_Blood	Overall	0.35	0.744
ENSG00000121057	AKAP1	intron	17	57086537	57105441	Cells_EBV-transformed_lymphocytes	Overall	0.66	0.744
ENSG00000186001	LRCH3	intron	3	197873561	197875698	Adipose_Visceral_Omentum	Female	-0.32	0.744
ENSG00000132275	RRP8	intron	11	6601055	6601149	Adipose_Visceral_Omentum	Colon	-0.72	0.744
ENSG00000197535	MYO5A	intron	15	52379908	52383091	Adipose_Visceral_Omentum	Female	-0.33	0.744
ENSG00000124562	SNRPC	intron	6	34757551	34762595	Cells_EBV-transformed_lymphocytes	Distal	-0.33	0.744
ENSG00000165644	COMTD1	intron	10	75235372	75235616	Cells_EBV-transformed_lymphocytes	Colon	-0.03	0.744
ENSG00000179832	MROH1	intron	8	144254978	144255509	Cells_EBV-transformed_lymphocytes	Female	-0.33	0.744
ENSG00000187446	CHP1	intron	15	41270618	41278767	Cells_EBV-transformed_lymphocytes	Distal	0.32	0.744
ENSG00000180776	ZDHHC20	intron	13	21413772	21421061	Adipose_Subcutaneous	Distal	-0.33	0.744
ENSG00000104957	YJU2B	intron	19	13747954	13751608	Adipose_Visceral_Omentum	Rectal	0.33	0.744
ENSG00000149547	EI24	intron	11	125569573	125572458	Adipose_Subcutaneous	Female	0.33	0.744
ENSG00000114956	DGUOK	intron	2	73946906	73950585	Adipose_Subcutaneous	Male	0.33	0.744
ENSG00000188321	ZNF559	intron	19	9364948	9376316	Adipose_Visceral_Omentum	Colon	-0.33	0.744
ENSG00000188629	ZNF177	intron	19	9364948	9376316	Adipose_Visceral_Omentum	Colon	-0.33	0.744
		intron	13	75299574	75302243	Cells_EBV-transformed_lymphocytes	Male	0.33	0.744
		intron	7	139028753	139034543	Cells_EBV-transformed_lymphocytes	Overall	0.33	0.744
ENSG00000047249	ATP6V1H	intron	8	53795839	53801799	Cells_EBV-transformed_lymphocytes	Rectal	0.33	0.744
ENSG00000054282	SDCCAG8	intron	1	243308177	243316755	Adipose_Visceral_Omentum	Female	0.33	0.744
ENSG00000082068	WDR70	intron	5	37396570	37437922	Adipose_Visceral_Omentum	Proximal	-0.33	0.744
ENSG00000100387	RBX1	intron	22	40953633	40955287	Adipose_Visceral_Omentum	Colon	0.33	0.744
ENSG00000115183	TANC1	intron	2	159001189	159065896	Adipose_Subcutaneous	Proximal	0.33	0.744
ENSG00000120699	EXOSC8	intron	13	37001801	37002273	Adipose_Subcutaneous	Distal	0.33	0.744
ENSG00000121068	TBX2	intron	17	61400571	61401684	Adipose_Subcutaneous	Male	-0.33	0.744
ENSG00000143811	PYCR2	intron	1	225920620	225921208	Adipose_Visceral_Omentum	Male	-0.33	0.744
ENSG00000152117	SMPD4BP	intron	2	131500346	131500506	Adipose_Visceral_Omentum	Rectal	0.33	0.744
ENSG00000163322	ABRAXAS1	intron	4	83482244	83484986	Cells_EBV-transformed_lymphocytes	Female	-0.33	0.744
ENSG00000175279	CENPS	intron	1	10450322	10451377	Adipose_Subcutaneous	Proximal	-0.33	0.744
ENSG00000236404	VLDLR-AS1	intron	9	2539552	2570622	Adipose_Subcutaneous	Proximal	0.33	0.744
ENSG00000241563	CORT	intron	1	10450322	10451377	Adipose_Subcutaneous	Proximal	-0.33	0.744
ENSG00000243709	LEFTY1	intron	1	225920620	225921208	Adipose_Visceral_Omentum	Male	-0.33	0.744
ENSG00000065457	ADAT1	intron	16	75603171	75608224	Adipose_Subcutaneous	Colon	0.33	0.744
ENSG00000108448	TRIM16L	intron	17	18722332	18727525	Adipose_Subcutaneous	Proximal	-0.33	0.744
ENSG00000130158	DOCK6	intron	19	11251086	11252086	Adipose_Subcutaneous	Rectal	0.33	0.744
ENSG00000131899	LLGL1	intron	17	18238214	18238456	Adipose_Subcutaneous	Male	0	0.744
ENSG00000145868	FBXO38	intron	5	148425701	148433424	Adipose_Subcutaneous	Proximal	-0.33	0.744
ENSG00000257727	CNPY2	intron	12	56314966	56315130	Adipose_Visceral_Omentum	Overall	0	0.744
ENSG00000125648	SLC25A23	intron	19	6438312	6438447	Cells_EBV-transformed_lymphocytes	Rectal	0.33	0.744
ENSG00000223797	ENTPD3-AS1	intron	3	40451782	40453122	Adipose_Subcutaneous	Colon	0.33	0.744
ENSG00000205362	MT1A	intron	16	56638766	56639859	Adipose_Subcutaneous	Colon	0.32	0.744
ENSG00000266412	NCOA4	intron	10	46016694	46030526	Adipose_Subcutaneous	Distal	0.63	0.744
ENSG00000065882	TBC1D1	intron	4	38054338	38060620	Cells_EBV-transformed_lymphocytes	Proximal	0.43	0.744
ENSG00000204991	SPIRE2	intron	16	89863861	89868189	Adipose_Subcutaneous	Proximal	0	0.744
ENSG00000160410	SHKBP1	intron	19	40590422	40590733	Adipose_Subcutaneous	Colon	-0.33	0.744
ENSG00000163703	CRELD1	intron	3	9934917	9937562	Colon_Transverse	Overall	-0.31	0.744
ENSG00000033030	ZCCHC8	intron	12	122490567	122492715	Adipose_Visceral_Omentum	Colon	-0.33	0.744
ENSG00000099998	GGT5	intron	22	24220116	24224996	Adipose_Visceral_Omentum	Rectal	0.33	0.744
ENSG00000198498	TMA16	intron	4	163494804	163507033	Adipose_Visceral_Omentum	Male	0	0.744
		intron	19	35613900	35614035	Cells_EBV-transformed_lymphocytes	Colon	-0.33	0.744
ENSG00000065833	ME1	intron	6	83398516	83430877	Adipose_Subcutaneous	Distal	-0.33	0.744
ENSG00000065833	ME1	intron	6	83407901	83430877	Cells_EBV-transformed_lymphocytes	Male	0.33	0.744
ENSG00000117480	FAAH	intron	1	46361696	46402091	Adipose_Subcutaneous	Colon	-0.33	0.744
ENSG00000137135	ARHGEF39	intron	9	35659173	35660094	Cells_EBV-transformed_lymphocytes	Female	-0.33	0.744
ENSG00000148824	MTG1	intron	10	133394184	133395713	Adipose_Visceral_Omentum	Overall	-0.33	0.744
ENSG00000148832	PAOX	intron	10	133394184	133395713	Adipose_Visceral_Omentum	Overall	-0.33	0.744
ENSG00000022976	ZNF839	intron	14	102326887	102331622	Adipose_Subcutaneous	Female	-0.33	0.744
ENSG00000144736	SHQ1	intron	3	72812794	72815350	Adipose_Subcutaneous	Proximal	-0.33	0.744
ENSG00000145362	ANK2	intron	4	113258411	113264897	Colon_Sigmoid	Overall	0.33	0.744
ENSG00000159335	PTMS	intron	12	6766750	6769603	Cells_EBV-transformed_lymphocytes	Proximal	-0.33	0.744
ENSG00000161265	U2AF1L4	intron	19	35744421	35744491	Adipose_Subcutaneous	Rectal	0.33	0.744
ENSG00000168916	ZNF608	intron	5	124745172	124746195	Adipose_Visceral_Omentum	Male	-0.33	0.744
ENSG00000169398	PTK2	intron	8	140764290	140789474	Adipose_Visceral_Omentum	Female	0.33	0.744
ENSG00000169683	LRRC45	intron	17	82028683	82029093	Adipose_Subcutaneous	Male	-0.33	0.744
ENSG00000172965	MIR4435-2HG	intron	2	111480061	111494885	Adipose_Subcutaneous	Rectal	0.33	0.744
ENSG00000176463	SLCO3A1	intron	15	92162998	92163296	Adipose_Visceral_Omentum	Distal	-0.33	0.744
ENSG00000244509	APOBEC3C	intron	22	39015698	39017766	Adipose_Subcutaneous	Female	0.33	0.744
ENSG00000197119	SLC25A29	intron	14	100298190	100298842	Adipose_Subcutaneous	Distal	-0.33	0.744
ENSG00000135502	SLC26A10P	intron	12	57624982	57625123	Adipose_Visceral_Omentum	Proximal	-0.33	0.744
ENSG00000183077	AFMID	intron	17	78191060	78202703	Adipose_Subcutaneous	Proximal	0.33	0.744
ENSG00000101109	STK4	intron	20	44972158	44978443	Adipose_Subcutaneous	Distal	0.32	0.744
ENSG00000100401	RANGAP1	intron	22	41281082	41284901	Adipose_Subcutaneous	Distal	-0.54	0.744
ENSG00000100147	CCDC134	intron	22	41800766	41808875	Cells_EBV-transformed_lymphocytes	Distal	0.33	0.744
		intron	22	41800766	41800999	Cells_EBV-transformed_lymphocytes	Distal	-0.33	0.744
ENSG00000173221	GLRX	intron	5	95816626	95822456	Cells_EBV-transformed_lymphocytes	Rectal	0.04	0.744
ENSG00000120341	SEC16B	intron	1	177932809	177933214	Adipose_Subcutaneous	Female	0.53	0.744
ENSG00000247556	OIP5-AS1	intron	15	41286100	41308567	Adipose_Visceral_Omentum	Male	0.09	0.744
ENSG00000203791	EEF1AKMT2	intron	10	124765608	124774675	Adipose_Subcutaneous	Male	-0.43	0.744
ENSG00000161010	MRNIP	intron	5	179844227	179853378	Cells_EBV-transformed_lymphocytes	Male	-0.32	0.744
ENSG00000196756	SNHG17	intron	20	38421098	38426419	Adipose_Visceral_Omentum	Proximal	0.15	0.744
		intron	18	80148254	80148422	Cells_EBV-transformed_lymphocytes	Proximal	-0.33	0.744
		intron	18	80148254	80148554	Cells_EBV-transformed_lymphocytes	Proximal	0.33	0.744
ENSG00000005700	IBTK	intron	6	82231842	82234159	Adipose_Visceral_Omentum	Colon	0.33	0.744
ENSG00000071575	TRIB2	intron	2	12723552	12724629	Adipose_Subcutaneous	Distal	0.33	0.744
ENSG00000075826	SEC31B	intron	10	100506420	100507908	Adipose_Subcutaneous	Rectal	-0.33	0.744
ENSG00000076604	TRAF4	intron	17	28747264	28747843	Cells_EBV-transformed_lymphocytes	Colon	-0.33	0.744
ENSG00000087269	NOP14	intron	4	2948408	2949934	Adipose_Subcutaneous	Male	0.33	0.744
ENSG00000105063	PPP6R1	intron	19	55245678	55246899	Cells_EBV-transformed_lymphocytes	Rectal	0.33	0.744
ENSG00000105426	PTPRS	intron	19	5215595	5218420	Cells_EBV-transformed_lymphocytes	Proximal	0.33	0.744
ENSG00000109680	TBC1D19	intron	4	26584292	26613169	Adipose_Subcutaneous	Overall	0.33	0.744
ENSG00000109814	UGDH	intron	4	39510550	39510661	Adipose_Visceral_Omentum	Proximal	0.33	0.744
ENSG00000109814	UGDH	intron	4	39510861	39514083	Adipose_Subcutaneous	Proximal	-0.33	0.744
ENSG00000111906	HDDC2	intron	6	125298816	125300538	Adipose_Subcutaneous	Colon	-0.33	0.744
ENSG00000131374	TBC1D5	intron	3	17508605	17742481	Adipose_Visceral_Omentum	Rectal	-0.33	0.744
ENSG00000134684	YARS1	intron	1	32791254	32797763	Adipose_Subcutaneous	Male	0.33	0.744
ENSG00000134825	TMEM258	intron	11	61789990	61790423	Cells_EBV-transformed_lymphocytes	Proximal	-0.33	0.744
ENSG00000142002	DPP9	intron	19	4716152	4719851	Adipose_Subcutaneous	Female	0.33	0.744
ENSG00000151388	ADAMTS12	intron	5	33751548	33881119	Adipose_Visceral_Omentum	Male	-0.33	0.744
ENSG00000166503	HDGFL3	intron	15	83139275	83151215	Adipose_Subcutaneous	Male	-0.11	0.744
ENSG00000174437	ATP2A2	intron	12	110328017	110332597	Adipose_Visceral_Omentum	Proximal	-0.33	0.744
ENSG00000176390	CRLF3	intron	17	30793672	30796160	Colon_Sigmoid	Overall	-0.33	0.744
ENSG00000177565	TBL1XR1	intron	3	177065022	177197121	Cells_EBV-transformed_lymphocytes	Distal	-0.33	0.744
ENSG00000182606	TRAK1	intron	3	42014117	42087104	Cells_EBV-transformed_lymphocytes	Female	0.33	0.744
ENSG00000197119	SLC25A29	intron	14	100295993	100298842	Adipose_Subcutaneous	Distal	0.33	0.744
ENSG00000204348	DXO	intron	6	31970267	31970343	Adipose_Subcutaneous	Proximal	0	0.744
ENSG00000204348	DXO	intron	6	31970825	31970912	Adipose_Visceral_Omentum	Proximal	-0.33	0.744
ENSG00000205560	CPT1B	intron	22	50577463	50577775	Adipose_Visceral_Omentum	Proximal	0.33	0.744
ENSG00000116151	MORN1	intron	1	2374557	2384978	Colon_Transverse	Overall	-0.32	0.744
ENSG00000185684	EP400P1	intron	12	132125396	132125854	Cells_EBV-transformed_lymphocytes	Proximal	0.32	0.744
ENSG00000274471	AC242376.2	intron	15	23310297	23310803	Cells_EBV-transformed_lymphocytes	Rectal	-0.56	0.744
ENSG00000169087	HSPBAP1	intron	3	122752674	122755260	Adipose_Visceral_Omentum	Female	0.54	0.744
ENSG00000143382	ADAMTSL4	intron	1	150554467	150555429	Adipose_Visceral_Omentum	Distal	-0.43	0.744
ENSG00000169592	INO80E	intron	16	30001530	30002436	Adipose_Visceral_Omentum	Distal	0.33	0.744
ENSG00000111371	SLC38A1	intron	12	46243314	46268526	Adipose_Visceral_Omentum	Overall	-0.08	0.744
ENSG00000123815	COQ8B	intron	19	40705447	40710059	Cells_EBV-transformed_lymphocytes	Proximal	0.06	0.744
ENSG00000196670	ZFP62	intron	5	180851493	180861219	Adipose_Subcutaneous	Female	-0.31	0.744
ENSG00000107371	EXOSC3	intron	9	37784063	37784721	Adipose_Visceral_Omentum	Proximal	-0.68	0.744
ENSG00000113597	TRAPPC13	intron	5	65652545	65658368	Adipose_Visceral_Omentum	Proximal	0.44	0.744
ENSG00000228314	CYP4F29P	intron	21	13843432	13844022	Adipose_Visceral_Omentum	Distal	-0.7	0.744
ENSG00000136240	KDELR2	intron	7	6463175	6466071	Adipose_Visceral_Omentum	Colon	0.33	0.744
ENSG00000036448	MYOM2	intron	8	2140886	2143401	Adipose_Visceral_Omentum	Rectal	-0.72	0.744
ENSG00000131797	CLUHP3	intron	16	31700738	31702535	Cells_EBV-transformed_lymphocytes	Male	0.33	0.744
ENSG00000124532	MRS2	intron	6	24423050	24423584	Adipose_Subcutaneous	Male	0.61	0.744
ENSG00000132199	ENOSF1	intron	18	677872	683246	Colon_Transverse	Overall	-0.34	0.744
ENSG00000259363	AC090825.1	intron	15	99813086	99838711	Adipose_Subcutaneous	Rectal	0.53	0.744
ENSG00000158769	F11R	intron	1	161038075	161038551	Adipose_Subcutaneous	Rectal	0.15	0.744
ENSG00000215845	TSTD1	intron	1	161038075	161038551	Adipose_Subcutaneous	Rectal	0.15	0.744
ENSG00000066136	NFYC	intron	1	40766703	40769356	Cells_EBV-transformed_lymphocytes	Colon	0.33	0.744
ENSG00000174640	SLCO2A1	intron	3	133935897	133938429	Adipose_Subcutaneous	Distal	0.33	0.744
ENSG00000119636	BBOF1	intron	14	74046130	74047930	Cells_EBV-transformed_lymphocytes	Overall	0.92	0.744
ENSG00000115020	PIKFYVE	intron	2	208348023	208350024	Adipose_Subcutaneous	Distal	0.33	0.744
ENSG00000006740	ARHGAP44	intron	17	12958897	12980058	Adipose_Visceral_Omentum	Distal	0.33	0.744
ENSG00000110218	PANX1	intron	11	94178592	94179602	Adipose_Subcutaneous	Colon	0.33	0.744
ENSG00000113845	TIMMDC1	intron	3	119513719	119517205	Adipose_Visceral_Omentum	Distal	0.33	0.744
ENSG00000131374	TBC1D5	intron	3	17428519	17508474	Adipose_Subcutaneous	Female	-0.33	0.744
ENSG00000138190	EXOC6	intron	10	92909631	92915758	Adipose_Subcutaneous	Male	0.33	0.744
ENSG00000162994	CLHC1	intron	2	55180712	55181570	Adipose_Subcutaneous	Proximal	0.33	0.744
ENSG00000163071	SPATA18	intron	4	52077040	52078735	Cells_EBV-transformed_lymphocytes	Distal	0.33	0.744
ENSG00000167695	TLCD3A	intron	17	738047	741301	Cells_EBV-transformed_lymphocytes	Colon	-0.33	0.744
ENSG00000168172	HOOK3	intron	8	42982696	42986655	Adipose_Subcutaneous	Male	0	0.744
ENSG00000175854	SWI5	intron	9	128286033	128288652	Adipose_Subcutaneous	Rectal	-0.33	0.744
ENSG00000213999	MEF2B	intron	19	19182683	19186034	Adipose_Subcutaneous	Colon	0	0.744
ENSG00000227039	ITGB2-AS1	intron	21	44921327	44922913	Cells_EBV-transformed_lymphocytes	Proximal	0.33	0.744
ENSG00000230124	ACBD6	intron	1	180281386	180288270	Cells_EBV-transformed_lymphocytes	Distal	0.33	0.744
ENSG00000254901	BORCS8	intron	19	19182683	19186034	Adipose_Subcutaneous	Colon	0	0.744
ENSG00000213123	DYNLT2B	intron	3	196296069	196306943	Adipose_Visceral_Omentum	Distal	0.29	0.744
ENSG00000117143	UAP1	intron	1	162590511	162597792	Adipose_Subcutaneous	Female	0.32	0.744
ENSG00000138399	FASTKD1	intron	2	169569252	169571653	Adipose_Subcutaneous	Female	0.55	0.744
ENSG00000075826	SEC31B	intron	10	100485671	100488027	Adipose_Subcutaneous	Rectal	-0.14	0.744
ENSG00000089916	GPATCH2L	intron	14	76151991	76154354	Adipose_Visceral_Omentum	Male	0.6	0.744
ENSG00000108312	UBTF	intron	17	44212454	44212819	Adipose_Visceral_Omentum	Colon	-0.65	0.744
ENSG00000151229	SLC2A13	intron	12	39830480	39864762	Adipose_Subcutaneous	Distal	-0.38	0.744
ENSG00000068028	RASSF1	intron	3	50332154	50337905	Adipose_Subcutaneous	Female	-0.11	0.744
ENSG00000070501	POLB	intron	8	42361365	42362612	Adipose_Subcutaneous	Proximal	0.7	0.744
ENSG00000139726	DENR	intron	12	122762929	122765304	Adipose_Visceral_Omentum	Colon	-0.43	0.744
ENSG00000095917	TPSD1	intron	16	1256362	1256516	Adipose_Visceral_Omentum	Distal	0.57	0.744
ENSG00000172236	TPSAB1	intron	16	1256362	1256516	Adipose_Visceral_Omentum	Distal	0.57	0.744
ENSG00000161265	U2AF1L4	intron	19	35744421	35744626	Adipose_Subcutaneous	Rectal	-0.33	0.744
ENSG00000277494	GPIHBP1	intron	8	143213950	143215013	Adipose_Subcutaneous	Male	-0.33	0.744
ENSG00000172554	SNTG2	intron	2	1098410	1137622	Adipose_Visceral_Omentum	Overall	-0.24	0.744
		intron	10	26437851	26438652	Cells_EBV-transformed_lymphocytes	Rectal	-0.33	0.744
		intron	21	25386338	25388914	Cells_EBV-transformed_lymphocytes	Male	0.33	0.744
		intron	21	25386338	25396449	Cells_EBV-transformed_lymphocytes	Male	0.33	0.744
		intron	21	25386338	25399217	Cells_EBV-transformed_lymphocytes	Male	0.33	0.744
		intron	21	25386338	25420708	Cells_EBV-transformed_lymphocytes	Male	0.33	0.744
		intron	5	95497217	95497416	Cells_EBV-transformed_lymphocytes	Proximal	0.33	0.744
ENSG00000008869	HEATR5B	intron	2	37070387	37072110	Adipose_Subcutaneous	Proximal	-0.33	0.744
ENSG00000009844	VTA1	intron	6	142204065	142218498	Adipose_Subcutaneous	Rectal	0.33	0.744
ENSG00000048649	RSF1	intron	11	77813701	77820528	Adipose_Subcutaneous	Colon	0.33	0.744
ENSG00000068097	HEATR6	intron	17	60073279	60076130	Cells_EBV-transformed_lymphocytes	Rectal	0.33	0.744
ENSG00000104611	SH2D4A	intron	8	19361314	19364072	Adipose_Subcutaneous	Proximal	-0.33	0.744
ENSG00000106692	FKTN	intron	9	105573746	105574945	Cells_EBV-transformed_lymphocytes	Rectal	0.33	0.744
ENSG00000108395	TRIM37	intron	17	59081219	59088291	Cells_EBV-transformed_lymphocytes	Proximal	-0.33	0.744
ENSG00000125503	PPP1R12C	intron	19	55096178	55098784	Adipose_Visceral_Omentum	Male	-0.33	0.744
ENSG00000132591	ERAL1	intron	17	28858486	28858576	Adipose_Subcutaneous	Male	-0.33	0.744
ENSG00000132591	ERAL1	intron	17	28858824	28858964	Adipose_Subcutaneous	Male	0.33	0.744
ENSG00000135972	MRPS9	intron	2	105038343	105049171	Adipose_Subcutaneous	Proximal	-0.33	0.744
ENSG00000139613	SMARCC2	intron	12	56182079	56183861	Adipose_Subcutaneous	Distal	-0.11	0.744
ENSG00000148541	FAM13C	intron	10	59327713	59352270	Adipose_Subcutaneous	Distal	0.33	0.744
ENSG00000167483	NIBAN3	intron	19	17549527	17551786	Cells_EBV-transformed_lymphocytes	Female	0.33	0.744
ENSG00000172785	ZNG1A	intron	9	177820	178816	Adipose_Visceral_Omentum	Proximal	-0.33	0.744
ENSG00000180385	EMC3-AS1	intron	3	9998572	9998776	Cells_EBV-transformed_lymphocytes	Colon	-0.33	0.744
ENSG00000198677	SKIC3	intron	5	95495017	95497416	Adipose_Subcutaneous	Proximal	-0.33	0.744
ENSG00000108953	YWHAE	intron	17	1365058	1369709	Cells_EBV-transformed_lymphocytes	Colon	-0.42	0.744
ENSG00000075089	ACTR6	intron	12	100210351	100212256	Adipose_Subcutaneous	Proximal	-0.33	0.744
ENSG00000234353	AP000346.2	intron	22	23686995	23690236	Adipose_Subcutaneous	Distal	-0.32	0.744
ENSG00000244723	ASLP1	intron	22	23686995	23690236	Adipose_Subcutaneous	Distal	-0.32	0.744
ENSG00000272578	GUSBP11	intron	22	23686995	23690236	Adipose_Subcutaneous	Distal	-0.32	0.744
ENSG00000272578	AP000347.1	intron	22	23686995	23690236	Adipose_Subcutaneous	Distal	-0.32	0.744
ENSG00000103202	NME4	intron	16	399739	400109	Cells_EBV-transformed_lymphocytes	Proximal	-0.48	0.744
ENSG00000110328	GALNT18	intron	11	11332831	11340819	Adipose_Subcutaneous	Female	-0.33	0.744
		intron	7	102476270	102478811	Cells_EBV-transformed_lymphocytes	Female	-0.33	0.744
ENSG00000134697	GNL2	intron	1	37576556	37582223	Adipose_Visceral_Omentum	Colon	-0.16	0.744
ENSG00000153303	FRMD1	intron	6	168075335	168078882	Adipose_Visceral_Omentum	Overall	0.39	0.744
ENSG00000167895	TMC8	intron	17	78133542	78133853	Adipose_Visceral_Omentum	Proximal	-0.61	0.744
ENSG00000005436	GCFC2	intron	2	75672016	75673444	Adipose_Subcutaneous	Female	0.33	0.744
ENSG00000111644	ACRBP	intron	12	6638785	6638954	Whole_Blood	Overall	-0.33	0.744
ENSG00000215837	SDHAP2	intron	3	195683865	195685818	Adipose_Visceral_Omentum	Proximal	0.08	0.744
ENSG00000283426	SMBD1P	intron	3	195683865	195685818	Adipose_Visceral_Omentum	Proximal	0.08	0.744
ENSG00000188026	RILPL1	intron	12	123499536	123523495	Colon_Transverse	Overall	0.49	0.744
		intron	4	127957592	127965897	Cells_EBV-transformed_lymphocytes	Distal	0.33	0.744
ENSG00000010810	FYN	intron	6	111741093	111780566	Adipose_Subcutaneous	Rectal	0.33	0.744
ENSG00000073417	PDE8A	intron	15	85089416	85097948	Cells_EBV-transformed_lymphocytes	Overall	-0.33	0.744
ENSG00000086232	EIF2AK1	intron	7	6042990	6044562	Adipose_Visceral_Omentum	Colon	-0.33	0.744
ENSG00000086232	EIF2AK1	intron	7	6042993	6044562	Adipose_Visceral_Omentum	Colon	0.33	0.744
ENSG00000102781	KATNAL1	intron	13	30241086	30280063	Adipose_Subcutaneous	Female	-0.33	0.744
ENSG00000103091	WDR59	intron	16	74924003	74930768	Adipose_Subcutaneous	Colon	-0.33	0.744
ENSG00000106609	TMEM248	intron	7	66953369	66955502	Adipose_Subcutaneous	Female	0.33	0.744
ENSG00000112078	KCTD20	intron	6	36470257	36474789	Adipose_Subcutaneous	Female	-0.33	0.744
ENSG00000112078	KCTD20	intron	6	36470257	36479121	Adipose_Subcutaneous	Female	-0.33	0.744
ENSG00000112655	PTK7	intron	6	43139271	43139406	Adipose_Subcutaneous	Female	-0.33	0.744
ENSG00000115419	GLS	intron	2	190910321	190921024	Adipose_Subcutaneous	Male	0.33	0.744
ENSG00000117115	PADI2	intron	1	17082652	17083726	Whole_Blood	Overall	0.33	0.744
ENSG00000123329	ARHGAP9	intron	12	57477680	57478001	Cells_EBV-transformed_lymphocytes	Distal	-0.33	0.744
ENSG00000123329	ARHGAP9	intron	12	57477680	57478540	Adipose_Subcutaneous	Distal	-0.33	0.744
ENSG00000125912	NCLN	intron	19	3206190	3206262	Adipose_Visceral_Omentum	Colon	-0.33	0.744
ENSG00000125912	NCLN	intron	19	3206190	3206265	Cells_EBV-transformed_lymphocytes	Colon	0.33	0.744
ENSG00000125912	NCLN	intron	19	3206425	3207198	Cells_EBV-transformed_lymphocytes	Colon	0.33	0.744
ENSG00000127507	ADGRE2	intron	19	14765804	14766978	Cells_EBV-transformed_lymphocytes	Female	0.33	0.744
ENSG00000127507	ADGRE2	intron	19	14765804	14772342	Cells_EBV-transformed_lymphocytes	Female	-0.33	0.744
ENSG00000129455	KLK8	intron	19	50996214	51001098	Adipose_Visceral_Omentum	Rectal	-0.33	0.744
ENSG00000132330	SCLY	intron	2	238073847	238081709	Cells_EBV-transformed_lymphocytes	Female	-0.33	0.744
ENSG00000134262	AP4B1	intron	1	113897943	113898718	Adipose_Subcutaneous	Distal	-0.33	0.744
ENSG00000143294	PRCC	intron	1	156787174	156791697	Cells_EBV-transformed_lymphocytes	Female	-0.33	0.744
ENSG00000152061	RABGAP1L	intron	1	174957549	174957891	Cells_EBV-transformed_lymphocytes	Proximal	-0.33	0.744
ENSG00000152061	RABGAP1L	intron	1	174957549	174969277	Cells_EBV-transformed_lymphocytes	Proximal	0.33	0.744
ENSG00000159640	ACE	intron	17	63482689	63483029	Adipose_Subcutaneous	Female	0.33	0.744
ENSG00000164073	MFSD8	intron	4	127957592	127965072	Cells_EBV-transformed_lymphocytes	Distal	-0.33	0.744
ENSG00000166024	R3HCC1L	intron	10	98209899	98230066	Adipose_Visceral_Omentum	Distal	-0.33	0.744
ENSG00000169035	KLK7	intron	19	50996214	51001098	Adipose_Visceral_Omentum	Rectal	-0.33	0.744
ENSG00000172071	EIF2AK3	intron	2	88583542	88585841	Cells_EBV-transformed_lymphocytes	Overall	0.33	0.744
ENSG00000186815	TPCN1	intron	12	113291677	113291874	Adipose_Subcutaneous	Male	0.33	0.744
ENSG00000186815	TPCN1	intron	12	113291958	113292691	Cells_EBV-transformed_lymphocytes	Male	0.11	0.744
ENSG00000229358	DPY19L1P1	intron	7	32586136	32593184	Adipose_Visceral_Omentum	Colon	0.33	0.744
ENSG00000181409	AATK	intron	17	81126560	81127583	Adipose_Visceral_Omentum	Male	-0.33	0.744
ENSG00000131653	TRAF7	intron	16	2164001	2165879	Cells_EBV-transformed_lymphocytes	Proximal	-0.31	0.744
ENSG00000135968	GCC2	intron	2	108485908	108486511	Colon_Transverse	Overall	-0.17	0.744
ENSG00000255248	MIR100HG	intron	11	122066434	122100374	Adipose_Subcutaneous	Colon	0.18	0.744
ENSG00000159873	CCDC117	intron	22	28773034	28773725	Cells_EBV-transformed_lymphocytes	Rectal	0.33	0.744
ENSG00000251022	THAP9-AS1	intron	4	82895774	82897989	Cells_EBV-transformed_lymphocytes	Colon	-0.33	0.744
ENSG00000008838	MED24	intron	17	40028011	40028826	Cells_EBV-transformed_lymphocytes	Distal	-0.35	0.744
ENSG00000068028	RASSF1	intron	3	50338011	50340556	Cells_EBV-transformed_lymphocytes	Overall	-0.32	0.744
ENSG00000152818	UTRN	intron	6	144797990	144803036	Colon_Sigmoid	Overall	0.62	0.744
ENSG00000160299	PCNT	intron	21	46422124	46425831	Adipose_Visceral_Omentum	Rectal	0.46	0.744
ENSG00000173209	AHSA2P	intron	2	61185618	61185839	Cells_EBV-transformed_lymphocytes	Rectal	0.32	0.744
ENSG00000074621	SLC24A1	intron	15	65625970	65638128	Adipose_Visceral_Omentum	Male	0	0.744
ENSG00000074621	SLC24A1	intron	15	65625970	65639595	Adipose_Subcutaneous	Male	-0.33	0.744
ENSG00000074621	SLC24A1	intron	15	65638181	65639595	Adipose_Subcutaneous	Male	-0.33	0.744
ENSG00000067334	DNTTIP2	intron	1	93873422	93875645	Colon_Transverse	Overall	-0.18	0.744
ENSG00000149179	CSTPP1	intron	11	46936851	46987208	Cells_EBV-transformed_lymphocytes	Proximal	0.04	0.744
ENSG00000107554	DNMBP	intron	10	99900066	99907995	Colon_Transverse	Overall	0.5	0.744
ENSG00000166689	PLEKHA7	intron	11	16813166	16816178	Adipose_Visceral_Omentum	Proximal	0.33	0.744
ENSG00000110987	BCL7A	intron	12	122054989	122059092	Cells_EBV-transformed_lymphocytes	Male	-0.32	0.744
ENSG00000089060	SLC8B1	intron	12	113308338	113310234	Adipose_Subcutaneous	Rectal	-0.33	0.744
		intron	21	36409558	36411463	Cells_EBV-transformed_lymphocytes	Male	-0.33	0.745
		intron	3	98589722	98590632	Cells_EBV-transformed_lymphocytes	Overall	-0.33	0.745
ENSG00000004399	PLXND1	intron	3	129584562	129585791	Adipose_Visceral_Omentum	Overall	0.33	0.745
ENSG00000004399	PLXND1	intron	3	129584562	129585952	Colon_Sigmoid	Overall	0.33	0.745
ENSG00000067365	METTL22	intron	16	8639162	8639363	Cells_EBV-transformed_lymphocytes	Rectal	-0.33	0.745
ENSG00000067365	METTL22	intron	16	8639162	8641131	Adipose_Visceral_Omentum	Rectal	0.33	0.745
ENSG00000067365	METTL22	intron	16	8639676	8641131	Adipose_Visceral_Omentum	Rectal	-0.33	0.745
ENSG00000103978	TMEM87A	intron	15	42228820	42231192	Adipose_Visceral_Omentum	Proximal	0.33	0.745
ENSG00000103978	TMEM87A	intron	15	42228820	42231844	Adipose_Visceral_Omentum	Proximal	-0.33	0.745
ENSG00000128311	TST	intron	22	37011325	37018138	Adipose_Visceral_Omentum	Distal	0.33	0.745
ENSG00000132122	SPATA6	intron	1	48413151	48451552	Adipose_Subcutaneous	Female	0.33	0.745
ENSG00000133612	AGAP3	intron	7	151118632	151119987	Adipose_Subcutaneous	Rectal	0.33	0.745
ENSG00000163710	PCOLCE2	intron	3	142821045	142829692	Adipose_Subcutaneous	Male	0.33	0.745
ENSG00000164506	STXBP5	intron	6	147239270	147260615	Cells_EBV-transformed_lymphocytes	Female	-0.33	0.745
ENSG00000168393	DTYMK	intron	2	241685877	241686654	Adipose_Subcutaneous	Female	0.33	0.745
ENSG00000172262	ZNF131	intron	5	43068217	43116447	Adipose_Subcutaneous	Colon	0.33	0.745
ENSG00000175221	MED16	intron	19	871253	873449	Cells_EBV-transformed_lymphocytes	Proximal	0.33	0.745
ENSG00000233527	ZNF529-AS1	intron	19	36593931	36594442	Adipose_Subcutaneous	Colon	0.33	0.745
ENSG00000275066	SYNRG	intron	17	37596341	37600363	Adipose_Subcutaneous	Female	0.33	0.745
ENSG00000275066	SYNRG	intron	17	37596344	37600363	Adipose_Visceral_Omentum	Female	-0.33	0.745
ENSG00000153902	LGI4	intron	19	35132042	35133693	Adipose_Visceral_Omentum	Distal	-0.39	0.745
ENSG00000165915	SLC39A13	intron	11	47412467	47413597	Adipose_Subcutaneous	Proximal	0.33	0.745
ENSG00000197563	PIGN	intron	18	62139075	62140420	Adipose_Subcutaneous	Male	-0.65	0.745
ENSG00000164828	SUN1	intron	7	850033	851384	Adipose_Visceral_Omentum	Overall	0.03	0.745
ENSG00000169045	HNRNPH1	intron	5	179616218	179616869	Adipose_Visceral_Omentum	Male	0.42	0.745
ENSG00000173960	UBXN2A	intron	2	23940648	23958301	Adipose_Visceral_Omentum	Female	0.33	0.745
ENSG00000123992	DNPEP	intron	2	219387163	219387759	Adipose_Visceral_Omentum	Male	0.32	0.745
ENSG00000214135	SDHAP4	intron	3	197621868	197623220	Adipose_Subcutaneous	Distal	0.32	0.745
ENSG00000235944	ZNF815P	intron	7	5831283	5833527	Adipose_Visceral_Omentum	Colon	0.32	0.745
ENSG00000035115	SH3YL1	intron	2	262786	263211	Cells_EBV-transformed_lymphocytes	Rectal	-0.36	0.745
ENSG00000181381	DDX60L	intron	4	168416797	168419302	Adipose_Subcutaneous	Colon	-0.74	0.745
ENSG00000112964	GHR	intron	5	42565944	42629038	Adipose_Subcutaneous	Male	0.32	0.745
ENSG00000132793	LPIN3	intron	20	41358034	41358237	Adipose_Visceral_Omentum	Overall	0.61	0.745
ENSG00000257103	LSM14A	intron	19	34209051	34215124	Adipose_Visceral_Omentum	Distal	0.33	0.745
ENSG00000175221	MED16	intron	19	872118	872913	Adipose_Subcutaneous	Colon	-0.33	0.745
ENSG00000188234	AGAP4	intron	10	45854895	45862986	Adipose_Subcutaneous	Distal	0.32	0.745
ENSG00000239883	PARGP1	intron	10	45854895	45862986	Adipose_Subcutaneous	Distal	0.32	0.745
ENSG00000143842	SOX13	intron	1	204117190	204117596	Adipose_Subcutaneous	Male	0.33	0.745
ENSG00000178209	PLEC	intron	8	143925884	143926784	Adipose_Visceral_Omentum	Colon	0.32	0.745
		intron	13	41133055	41146427	Cells_EBV-transformed_lymphocytes	Rectal	-0.33	0.745
ENSG00000055955	ITIH4	intron	3	52819518	52819754	Adipose_Visceral_Omentum	Female	0.33	0.745
ENSG00000063244	U2AF2	intron	19	55655153	55658862	Adipose_Subcutaneous	Female	-0.33	0.745
ENSG00000063244	U2AF2	intron	19	55655153	55659210	Adipose_Subcutaneous	Female	0.33	0.745
ENSG00000087116	ADAMTS2	intron	5	179273064	179343767	Adipose_Subcutaneous	Proximal	0.33	0.745
ENSG00000106610	STAG3L4	intron	7	67306083	67308935	Adipose_Subcutaneous	Female	-0.33	0.745
ENSG00000107816	LZTS2	intron	10	100998981	101002497	Adipose_Subcutaneous	Distal	0.33	0.745
ENSG00000110344	UBE4A	intron	11	118376694	118379446	Adipose_Subcutaneous	Rectal	-0.11	0.745
ENSG00000115484	CCT4	intron	2	61876234	61876920	Colon_Sigmoid	Overall	-0.33	0.745
ENSG00000132950	ZMYM5	intron	13	19835689	19838700	Adipose_Subcutaneous	Male	0.33	0.745
ENSG00000153933	DGKE	intron	17	56856665	56858594	Cells_EBV-transformed_lymphocytes	Male	-0.33	0.745
ENSG00000161677	JOSD2	intron	19	50507699	50510286	Whole_Blood	Overall	-0.33	0.745
ENSG00000176986	SEC24C	intron	10	73744437	73746630	Adipose_Subcutaneous	Overall	-0.33	0.745
ENSG00000183963	SMTN	intron	22	31088113	31088454	Adipose_Subcutaneous	Male	0.33	0.745
ENSG00000183963	SMTN	intron	22	31088113	31088513	Adipose_Subcutaneous	Male	-0.33	0.745
ENSG00000186522	SEPTIN10	intron	2	109574767	109585126	Adipose_Subcutaneous	Proximal	0.33	0.745
ENSG00000099282	TSPAN15	intron	10	69483876	69485141	Adipose_Visceral_Omentum	Proximal	0.33	0.745
ENSG00000111877	MCM9	intron	6	118829250	118894027	Adipose_Subcutaneous	Rectal	-0.01	0.745
ENSG00000100842	EFS	intron	14	23358965	23359317	Adipose_Subcutaneous	Female	-0.71	0.745
ENSG00000164176	EDIL3	intron	5	84106830	84137241	Adipose_Subcutaneous	Overall	-0.44	0.745
ENSG00000158966	CACHD1	intron	1	64629481	64634044	Adipose_Visceral_Omentum	Female	0.33	0.745
ENSG00000138698	RAP1GDS1	intron	4	98437068	98441990	Adipose_Visceral_Omentum	Rectal	-0.08	0.745
ENSG00000148700	ADD3	intron	10	110116410	110117342	Colon_Sigmoid	Overall	0.5	0.745
ENSG00000159063	ALG8	intron	11	78127436	78139494	Adipose_Visceral_Omentum	Rectal	-0.64	0.745
ENSG00000122386	ZNF205	intron	16	3116547	3119256	Adipose_Visceral_Omentum	Proximal	-0.32	0.745
ENSG00000177000	MTHFR	intron	1	11790716	11791207	Cells_EBV-transformed_lymphocytes	Proximal	-0.33	0.745
ENSG00000198873	GRK5	intron	10	119439768	119443544	Adipose_Subcutaneous	Female	0.44	0.745
ENSG00000107164	FUBP3	intron	9	130614345	130616355	Adipose_Visceral_Omentum	Female	0.34	0.745
ENSG00000167637	ZNF283	intron	19	43828281	43831318	Cells_EBV-transformed_lymphocytes	Rectal	-0.49	0.745
ENSG00000103202	NME4	intron	16	399739	400219	Cells_EBV-transformed_lymphocytes	Proximal	0.48	0.745
ENSG00000124207	CSE1L	intron	20	49084162	49089247	Adipose_Subcutaneous	Female	0.72	0.745
ENSG00000100297	MCM5	intron	22	35421460	35423214	Adipose_Visceral_Omentum	Rectal	0.11	0.745
ENSG00000134910	STT3A	intron	11	125608243	125609434	Adipose_Subcutaneous	Male	-0.33	0.745
ENSG00000116786	PLEKHM2	intron	1	15731257	15731889	Cells_EBV-transformed_lymphocytes	Rectal	-0.33	0.745
ENSG00000116786	PLEKHM2	intron	1	15731257	15731950	Adipose_Visceral_Omentum	Rectal	0.33	0.745
ENSG00000007341	ST7L	intron	1	112611003	112616813	Cells_EBV-transformed_lymphocytes	Overall	-0.33	0.745
ENSG00000054965	FAM168A	intron	11	73419999	73430690	Adipose_Visceral_Omentum	Colon	-0.33	0.745
ENSG00000064042	LIMCH1	intron	4	41494606	41524409	Adipose_Subcutaneous	Male	0.33	0.745
ENSG00000064042	LIMCH1	intron	4	41606004	41613466	Adipose_Subcutaneous	Female	0.33	0.745
ENSG00000075826	SEC31B	intron	10	100506420	100507425	Adipose_Visceral_Omentum	Rectal	-0.33	0.745
ENSG00000085719	CPNE3	intron	8	86524997	86528536	Cells_EBV-transformed_lymphocytes	Distal	-0.33	0.745
ENSG00000090097	PCBP4	intron	3	51961304	51961941	Adipose_Subcutaneous	Male	0.33	0.745
ENSG00000090097	PCBP4	intron	3	51961304	51967326	Adipose_Subcutaneous	Male	-0.33	0.745
ENSG00000090097	PCBP4	intron	3	51962088	51967326	Cells_EBV-transformed_lymphocytes	Male	-0.33	0.745
ENSG00000090097	PCBP4	intron	3	51962892	51965371	Adipose_Visceral_Omentum	Male	0.33	0.745
ENSG00000090097	PCBP4	intron	3	51962892	51967326	Adipose_Visceral_Omentum	Male	-0.33	0.745
ENSG00000101049	SGK2	intron	20	43580061	43584852	Adipose_Visceral_Omentum	Proximal	0.33	0.745
ENSG00000108094	CUL2	intron	10	35063062	35071199	Cells_EBV-transformed_lymphocytes	Proximal	0.33	0.745
ENSG00000108946	PRKAR1A	intron	17	68512548	68515394	Cells_EBV-transformed_lymphocytes	Rectal	-0.33	0.745
ENSG00000114316	USP4	intron	3	49324763	49324865	Adipose_Visceral_Omentum	Proximal	-0.33	0.745
ENSG00000114316	USP4	intron	3	49324763	49324894	Adipose_Visceral_Omentum	Proximal	0.33	0.745
ENSG00000125485	DDX31	intron	9	132612255	132630264	Cells_EBV-transformed_lymphocytes	Female	0.33	0.745
ENSG00000132676	DAP3	intron	1	155689174	155709773	Adipose_Subcutaneous	Female	-0.33	0.745
ENSG00000132676	DAP3	intron	1	155689243	155709773	Adipose_Subcutaneous	Female	0.33	0.745
ENSG00000132953	XPO4	intron	13	20800990	20807457	Adipose_Subcutaneous	Overall	0.07	0.745
ENSG00000158435	CNOT11	intron	2	101262691	101264845	Adipose_Subcutaneous	Distal	0.11	0.745
ENSG00000160352	ZNF714	intron	19	21084069	21098185	Colon_Transverse	Overall	-0.33	0.745
ENSG00000164306	PRIMPOL	intron	4	184657320	184659340	Cells_EBV-transformed_lymphocytes	Proximal	-0.33	0.745
ENSG00000170322	NFRKB	intron	11	129873096	129873745	Adipose_Visceral_Omentum	Distal	0.33	0.745
ENSG00000170802	FOXN2	intron	2	48328702	48346201	Adipose_Subcutaneous	Rectal	-0.33	0.745
ENSG00000173210	ABLIM3	intron	5	149252837	149258291	Adipose_Visceral_Omentum	Distal	0.33	0.745
ENSG00000173210	ABLIM3	intron	5	149252837	149259546	Adipose_Visceral_Omentum	Distal	-0.33	0.745
ENSG00000184922	FMNL1	intron	17	45234200	45236136	Adipose_Subcutaneous	Colon	0	0.745
ENSG00000184922	FMNL1	intron	17	45234849	45236136	Cells_EBV-transformed_lymphocytes	Colon	0.33	0.745
ENSG00000196411	EPHB4	intron	7	100803590	100805166	Adipose_Subcutaneous	Overall	0.33	0.745
ENSG00000198858	R3HDM4	intron	19	902434	902519	Cells_EBV-transformed_lymphocytes	Proximal	-0.33	0.745
ENSG00000250988	SNHG21	intron	15	82750714	82754629	Adipose_Subcutaneous	Male	-0.11	0.745
ENSG00000072163	LIMS2	intron	2	127657562	127674621	Adipose_Visceral_Omentum	Female	-0.67	0.745
ENSG00000103415	HMOX2	intron	16	4476487	4505484	Adipose_Visceral_Omentum	Overall	0.11	0.745
ENSG00000121316	PLBD1	intron	12	14507118	14511260	Adipose_Subcutaneous	Distal	-0.33	0.745
ENSG00000142945	KIF2C	intron	1	44750564	44753733	Cells_EBV-transformed_lymphocytes	Distal	0.33	0.745
ENSG00000136044	APPL2	intron	12	105229223	105235959	Adipose_Visceral_Omentum	Rectal	-0.45	0.745
ENSG00000005436	GCFC2	intron	2	75690719	75694241	Adipose_Visceral_Omentum	Rectal	0.33	0.745
ENSG00000129946	SHC2	intron	19	434865	436165	Adipose_Visceral_Omentum	Female	0.33	0.745
ENSG00000141179	PCTP	intron	17	55774859	55822761	Adipose_Subcutaneous	Female	-0.61	0.745
ENSG00000015475	BID	intron	22	17739488	17774381	Adipose_Subcutaneous	Distal	-0.32	0.745
ENSG00000215837	SDHAP2	intron	3	195689438	195699030	Whole_Blood	Overall	-0.67	0.745
ENSG00000283426	SMBD1P	intron	3	195689438	195699030	Whole_Blood	Overall	-0.67	0.745
ENSG00000105559	PLEKHA4	intron	19	48838129	48839205	Adipose_Visceral_Omentum	Proximal	0.32	0.745
ENSG00000100312	ACR	intron	22	50728564	50730721	Adipose_Subcutaneous	Overall	-0.33	0.745
ENSG00000251322	SHANK3	intron	22	50728564	50730721	Adipose_Subcutaneous	Overall	-0.33	0.745
ENSG00000198742	SMURF1	intron	7	99057270	99057418	Cells_EBV-transformed_lymphocytes	Distal	0.26	0.745
ENSG00000048544	MRPS10	intron	6	42214192	42214280	Adipose_Subcutaneous	Female	0.51	0.745
ENSG00000105607	GCDH	intron	19	12897863	12899700	Cells_EBV-transformed_lymphocytes	Female	0.33	0.745
ENSG00000240225	ZNF542P	intron	19	56373623	56376867	Adipose_Visceral_Omentum	Female	0.25	0.745
ENSG00000038358	EDC4	intron	16	67875837	67875945	Cells_EBV-transformed_lymphocytes	Overall	0.33	0.745
		intron	3	45612981	45636150	Cells_EBV-transformed_lymphocytes	Female	-0.33	0.745
ENSG00000005379	TSPOAP1	intron	17	58320581	58322308	Adipose_Visceral_Omentum	Proximal	-0.33	0.745
ENSG00000039319	ZFYVE16	intron	5	80440032	80443123	Adipose_Subcutaneous	Proximal	-0.33	0.745
ENSG00000042062	RIPOR3	intron	20	50596263	50597580	Adipose_Subcutaneous	Distal	-0.33	0.745
ENSG00000070610	GBA2	intron	9	35741908	35744297	Cells_EBV-transformed_lymphocytes	Distal	0.33	0.745
ENSG00000076555	ACACB	intron	12	109191950	109193648	Adipose_Subcutaneous	Female	-0.33	0.745
ENSG00000076706	MCAM	intron	11	119315263	119315983	Colon_Sigmoid	Overall	-0.33	0.745
ENSG00000076706	MCAM	intron	11	119316060	119317035	Colon_Transverse	Overall	-0.33	0.745
ENSG00000080546	SESN1	intron	6	108994609	108994937	Adipose_Subcutaneous	Distal	0.33	0.745
ENSG00000080546	SESN1	intron	6	108994609	108998513	Adipose_Subcutaneous	Distal	-0.33	0.745
ENSG00000104320	NBN	intron	8	89981523	89981953	Cells_EBV-transformed_lymphocytes	Female	0.33	0.745
ENSG00000104320	NBN	intron	8	89981523	89982722	Adipose_Subcutaneous	Female	-0.33	0.745
ENSG00000104320	NBN	intron	8	89982002	89982722	Adipose_Subcutaneous	Female	0.33	0.745
ENSG00000107736	CDH23	intron	10	71796079	71797104	Adipose_Subcutaneous	Female	-0.33	0.745
ENSG00000132780	NASP	intron	1	45617591	45618061	Adipose_Visceral_Omentum	Colon	0.33	0.745
ENSG00000135451	TROAP	intron	12	49327330	49328927	Cells_EBV-transformed_lymphocytes	Rectal	-0.33	0.745
ENSG00000136717	BIN1	intron	2	127050522	127059011	Cells_EBV-transformed_lymphocytes	Proximal	0.33	0.745
ENSG00000145107	TM4SF19	intron	3	196324440	196326955	Adipose_Subcutaneous	Proximal	-0.33	0.745
ENSG00000145390	USP53	intron	4	119260653	119261715	Adipose_Subcutaneous	Proximal	0.33	0.745
ENSG00000153071	DAB2	intron	5	39376106	39376650	Adipose_Visceral_Omentum	Proximal	-0.33	0.745
ENSG00000154845	PPP4R1	intron	18	9577191	9583117	Adipose_Subcutaneous	Rectal	0.33	0.745
ENSG00000158292	GPR153	intron	1	6254147	6254550	Adipose_Subcutaneous	Rectal	0.33	0.745
ENSG00000163702	IL17RC	intron	3	9917734	9917864	Adipose_Visceral_Omentum	Male	0.33	0.745
ENSG00000163702	IL17RC	intron	3	9917734	9917923	Adipose_Visceral_Omentum	Male	-0.33	0.745
ENSG00000164120	HPGD	intron	4	174493314	174495548	Adipose_Visceral_Omentum	Male	0.33	0.745
ENSG00000167208	SNX20	intron	16	50669148	50675770	Adipose_Visceral_Omentum	Colon	0.33	0.745
ENSG00000171861	MRM3	intron	17	782692	783083	Adipose_Subcutaneous	Colon	-0.33	0.745
ENSG00000174780	SRP72	intron	4	56491568	56493949	Cells_EBV-transformed_lymphocytes	Distal	0.33	0.745
ENSG00000174780	SRP72	intron	4	56491568	56495357	Adipose_Subcutaneous	Distal	-0.33	0.745
ENSG00000175106	TVP23C	intron	17	15503232	15540433	Adipose_Subcutaneous	Colon	0.33	0.745
ENSG00000180902	D2HGDH	intron	2	241755742	241755849	Adipose_Subcutaneous	Proximal	-0.33	0.745
ENSG00000181790	ADGRB1	intron	8	142539413	142541941	Colon_Sigmoid	Overall	-0.33	0.745
ENSG00000183091	NEB	intron	2	151514428	151514818	Adipose_Visceral_Omentum	Female	0.33	0.745
ENSG00000183091	NEB	intron	2	151514928	151516459	Adipose_Subcutaneous	Female	0.33	0.745
ENSG00000185947	ZNF267	intron	16	31885256	31914476	Colon_Sigmoid	Overall	-0.33	0.745
ENSG00000189306	RRP7A	intron	22	42516136	42519714	Adipose_Visceral_Omentum	Distal	-0.33	0.745
ENSG00000196295	GARS1-DT	intron	7	30551479	30552100	Adipose_Subcutaneous	Colon	-0.33	0.745
ENSG00000239704	CDRT4	intron	17	15503232	15540433	Adipose_Subcutaneous	Colon	0.33	0.745
ENSG00000103415	HMOX2	intron	16	4476487	4496146	Adipose_Visceral_Omentum	Female	0.54	0.745
ENSG00000103415	HMOX2	intron	16	4476487	4505484	Adipose_Subcutaneous	Female	-0.54	0.745
ENSG00000101017	CD40	intron	20	46126741	46128138	Adipose_Subcutaneous	Rectal	0.33	0.745
ENSG00000103351	CLUAP1	intron	16	3501089	3506331	Adipose_Visceral_Omentum	Male	-0.32	0.745
ENSG00000073578	SDHA	intron	5	218418	223482	Cells_EBV-transformed_lymphocytes	Female	-0.33	0.745
ENSG00000184402	SS18L1	intron	20	62161580	62162752	Adipose_Subcutaneous	Overall	0.33	0.745
ENSG00000188186	LAMTOR4	intron	7	100148975	100149499	Cells_EBV-transformed_lymphocytes	Female	0.23	0.745
ENSG00000176386	CDC26	intron	9	113273438	113275378	Adipose_Visceral_Omentum	Female	-0.32	0.745
ENSG00000136878	USP20	intron	9	129863299	129865303	Cells_EBV-transformed_lymphocytes	Male	-0.22	0.745
ENSG00000168961	LGALS9	intron	17	27647118	27647270	Cells_EBV-transformed_lymphocytes	Rectal	-0.63	0.745
ENSG00000104880	ARHGEF18	intron	19	7447168	7451149	Adipose_Visceral_Omentum	Colon	-0.59	0.745
ENSG00000198089	SFI1	intron	22	31578452	31580272	Colon_Sigmoid	Overall	-0.32	0.745
ENSG00000133265	HSPBP1	intron	19	55279702	55279930	Adipose_Visceral_Omentum	Rectal	0.24	0.745
ENSG00000196922	ZNF252P	intron	8	144978553	144994479	Cells_EBV-transformed_lymphocytes	Female	-0.32	0.745
ENSG00000103415	HMOX2	intron	16	4476487	4496146	Cells_EBV-transformed_lymphocytes	Overall	-0.1	0.745
ENSG00000003402	CFLAR	intron	2	201140439	201149003	Adipose_Visceral_Omentum	Rectal	-0.32	0.745
ENSG00000244627	TPTEP2	intron	22	38336706	38380370	Adipose_Subcutaneous	Colon	0.33	0.745
		intron	6	106640206	106640349	Cells_EBV-transformed_lymphocytes	Colon	0.33	0.745
		intron	8	89980428	89980734	Cells_EBV-transformed_lymphocytes	Overall	0.33	0.745
ENSG00000065029	ZNF76	intron	6	35293044	35293751	Adipose_Subcutaneous	Male	-0.33	0.745
ENSG00000070366	SMG6	intron	17	2236637	2244658	Adipose_Subcutaneous	Rectal	0.33	0.745
ENSG00000079134	THOC1	intron	18	215504	216486	Adipose_Subcutaneous	Distal	0.33	0.745
ENSG00000099804	CDC34	intron	19	535923	536243	Adipose_Subcutaneous	Male	-0.33	0.745
ENSG00000104907	TRMT1	intron	19	13110306	13112705	Adipose_Subcutaneous	Male	0	0.745
ENSG00000115677	HDLBP	intron	2	241255511	241256184	Adipose_Subcutaneous	Male	-0.33	0.745
ENSG00000116750	UCHL5	intron	1	193049851	193051754	Adipose_Subcutaneous	Distal	-0.33	0.745
ENSG00000123213	NLN	intron	5	65792655	65809515	Adipose_Subcutaneous	Rectal	0.33	0.745
ENSG00000125746	EML2	intron	19	45616558	45616765	Adipose_Subcutaneous	Distal	0	0.745
ENSG00000128709	HOXD9	intron	2	176129774	176130796	Adipose_Subcutaneous	Overall	0.33	0.745
ENSG00000128710	HOXD10	intron	2	176129774	176130796	Adipose_Subcutaneous	Overall	0.33	0.745
ENSG00000129292	PHF20L1	intron	8	132775645	132777796	Adipose_Subcutaneous	Overall	0.11	0.745
ENSG00000150756	ATPSCKMT	intron	5	10227647	10235211	Adipose_Subcutaneous	Colon	0.33	0.745
ENSG00000172594	SMPDL3A	intron	6	122805089	122809091	Adipose_Subcutaneous	Overall	-0.11	0.745
ENSG00000175879	HOXD8	intron	2	176129774	176130796	Adipose_Subcutaneous	Overall	0.33	0.745
ENSG00000180900	SCRIB	intron	8	143792405	143792485	Cells_EBV-transformed_lymphocytes	Male	0.33	0.745
ENSG00000182149	IST1	intron	16	71894858	71915626	Adipose_Visceral_Omentum	Colon	0.33	0.745
ENSG00000188566	NDOR1	intron	9	137214691	137214798	Adipose_Subcutaneous	Colon	0.11	0.745
ENSG00000188976	NOC2L	intron	1	956013	956095	Adipose_Subcutaneous	Rectal	-0.33	0.745
ENSG00000188994	ZNF292	intron	6	87243611	87245503	Whole_Blood	Overall	0.33	0.745
ENSG00000244560	AC004890.2	intron	7	149288691	149289938	Adipose_Subcutaneous	Colon	0.33	0.745
ENSG00000106009	BRAT1	intron	7	2543962	2547324	Adipose_Subcutaneous	Male	0.43	0.745
ENSG00000059588	TARBP1	intron	1	234393837	234398382	Cells_EBV-transformed_lymphocytes	Overall	-0.32	0.745
ENSG00000188321	ZNF559	intron	19	9364948	9376316	Adipose_Visceral_Omentum	Rectal	-0.32	0.745
ENSG00000188629	ZNF177	intron	19	9364948	9376316	Adipose_Visceral_Omentum	Rectal	-0.32	0.745
ENSG00000132793	LPIN3	intron	20	41357447	41357600	Colon_Transverse	Overall	-0.25	0.745
ENSG00000164253	WDR41	intron	5	77489557	77492170	Cells_EBV-transformed_lymphocytes	Colon	-0.33	0.745
ENSG00000072163	LIMS2	intron	2	127640318	127640896	Adipose_Visceral_Omentum	Proximal	-0.15	0.745
ENSG00000151327	FAM177A1	intron	14	35077216	35078927	Adipose_Subcutaneous	Female	0.75	0.745
ENSG00000187764	SEMA4D	intron	9	89363950	89376833	Cells_EBV-transformed_lymphocytes	Rectal	0.16	0.745
ENSG00000175164	ABO	intron	9	133261374	133262099	Adipose_Visceral_Omentum	Distal	0.32	0.745
ENSG00000054392	HHAT	intron	1	210387581	210400468	Cells_EBV-transformed_lymphocytes	Male	0.33	0.745
ENSG00000280789	PAGR1	intron	16	29817292	29819555	Cells_EBV-transformed_lymphocytes	Female	0.33	0.745
ENSG00000170776	AKAP13	intron	15	85708086	85710579	Adipose_Visceral_Omentum	Overall	-0.14	0.745
ENSG00000050393	MCUR1	intron	6	13801389	13802243	Adipose_Subcutaneous	Male	-0.33	0.745
ENSG00000099250	NRP1	intron	10	33197709	33207572	Adipose_Visceral_Omentum	Female	0.24	0.745
ENSG00000106610	STAG3L4	intron	7	67309715	67330263	Cells_EBV-transformed_lymphocytes	Overall	-0.32	0.745
ENSG00000230189	RABGEF1P2	intron	7	66450236	66476259	Adipose_Subcutaneous	Distal	-0.29	0.745
ENSG00000174442	ZWILCH	intron	15	66523748	66527290	Adipose_Subcutaneous	Distal	-0.33	0.745
ENSG00000187609	EXD3	intron	9	137309700	137310555	Adipose_Subcutaneous	Male	-0.33	0.745
ENSG00000162600	OMA1	intron	1	58527335	58530130	Cells_EBV-transformed_lymphocytes	Female	-0.32	0.745
ENSG00000115392	FANCL	intron	2	58226784	58229814	Cells_EBV-transformed_lymphocytes	Female	-0.5	0.745
ENSG00000136754	ABI1	intron	10	26751783	26759062	Cells_EBV-transformed_lymphocytes	Colon	0.55	0.745
ENSG00000132274	TRIM22	intron	11	5697343	5698315	Adipose_Visceral_Omentum	Female	0.14	0.745
ENSG00000008517	IL32	intron	16	3065494	3065781	Adipose_Subcutaneous	Female	-0.33	0.745
ENSG00000009844	VTA1	intron	6	142198615	142203985	Adipose_Subcutaneous	Female	0.33	0.745
ENSG00000071242	RPS6KA2	intron	6	166538784	166626921	Adipose_Subcutaneous	Male	-0.33	0.745
ENSG00000100154	TTC28	intron	22	27990007	27992587	Adipose_Subcutaneous	Proximal	0.33	0.745
ENSG00000103222	ABCC1	intron	16	16124915	16125810	Adipose_Subcutaneous	Colon	-0.33	0.745
ENSG00000104980	TIMM44	intron	19	7932071	7932627	Colon_Sigmoid	Overall	-0.33	0.745
ENSG00000105383	CD33	intron	19	51225598	51225803	Adipose_Subcutaneous	Male	-0.33	0.745
ENSG00000119321	FKBP15	intron	9	113184804	113186249	Adipose_Visceral_Omentum	Male	-0.33	0.745
ENSG00000130640	TUBGCP2	intron	10	133282342	133283078	Adipose_Subcutaneous	Female	0.33	0.745
ENSG00000134910	STT3A	intron	11	125611519	125612592	Adipose_Subcutaneous	Female	0.33	0.745
ENSG00000135473	PAN2	intron	12	56324185	56324294	Adipose_Visceral_Omentum	Overall	-0.33	0.745
ENSG00000141447	OSBPL1A	intron	18	24334330	24341547	Adipose_Visceral_Omentum	Distal	-0.33	0.745
ENSG00000149196	HIKESHI	intron	11	86344520	86344603	Colon_Sigmoid	Overall	0.33	0.745
ENSG00000160179	ABCG1	intron	21	42285994	42287889	Colon_Sigmoid	Overall	0.33	0.745
ENSG00000170634	ACYP2	intron	2	54223083	54304688	Colon_Sigmoid	Overall	0.33	0.745
ENSG00000176170	SPHK1	intron	17	76384806	76385451	Adipose_Subcutaneous	Overall	-0.33	0.745
ENSG00000183431	SF3A3	intron	1	37969735	37976884	Adipose_Subcutaneous	Female	0.33	0.745
ENSG00000183648	NDUFB1	intron	14	92117642	92121196	Adipose_Subcutaneous	Female	-0.33	0.745
ENSG00000196605	ZNF846	intron	19	9762165	9763282	Adipose_Subcutaneous	Female	0.33	0.745
ENSG00000162600	OMA1	intron	1	58536741	58537297	Cells_EBV-transformed_lymphocytes	Female	-0.33	0.745
ENSG00000215041	NEURL4	intron	17	7324012	7324108	Adipose_Visceral_Omentum	Proximal	0.34	0.745
ENSG00000180155	LYNX1	intron	8	142775694	142777106	Colon_Sigmoid	Overall	0.33	0.745
ENSG00000283992	SLURP2	intron	8	142775694	142777106	Colon_Sigmoid	Overall	0.33	0.745
ENSG00000165626	BEND7	intron	10	13500080	13526138	Adipose_Subcutaneous	Proximal	0.33	0.745
ENSG00000166925	TSC22D4	intron	7	100478204	100478794	Adipose_Subcutaneous	Distal	0.34	0.745
ENSG00000119523	ALG2	intron	9	99218836	99220979	Adipose_Visceral_Omentum	Female	0.32	0.745
ENSG00000113971	NPHP3	intron	3	132716909	132718994	Adipose_Visceral_Omentum	Rectal	0.73	0.745
ENSG00000184465	WDR27	intron	6	169652008	169658276	Adipose_Visceral_Omentum	Colon	-0.34	0.745
ENSG00000205362	MT1A	intron	16	56639329	56639859	Adipose_Visceral_Omentum	Colon	-0.32	0.745
ENSG00000099219	ERMP1	intron	9	5824001	5825092	Cells_EBV-transformed_lymphocytes	Overall	-0.36	0.745
ENSG00000185627	PSMD13	intron	11	239076	244161	Colon_Transverse	Overall	-0.33	0.745
ENSG00000100568	VTI1B	intron	14	67662535	67663029	Adipose_Subcutaneous	Male	-0.12	0.745
		intron	5	132689732	132699171	Cells_EBV-transformed_lymphocytes	Female	0.33	0.745
ENSG00000113578	FGF1	intron	5	142697715	142697913	Adipose_Subcutaneous	Female	-0.33	0.745
ENSG00000169062	UPF3A	intron	13	114291792	114298840	Adipose_Subcutaneous	Distal	0.31	0.745
		intron	10	7381949	7410861	Cells_EBV-transformed_lymphocytes	Distal	-0.33	0.745
		intron	7	37315960	37342613	Cells_EBV-transformed_lymphocytes	Colon	0.33	0.745
		intron	7	37338891	37342613	Cells_EBV-transformed_lymphocytes	Colon	-0.33	0.745
ENSG00000050748	MAPK9	intron	5	180280608	180286975	Adipose_Subcutaneous	Female	-0.33	0.745
ENSG00000050748	MAPK9	intron	5	180280608	180291848	Adipose_Subcutaneous	Female	0.33	0.745
ENSG00000074755	ZZEF1	intron	17	4013614	4014090	Cells_EBV-transformed_lymphocytes	Male	0.33	0.745
ENSG00000075413	MARK3	intron	14	103467191	103468086	Adipose_Subcutaneous	Colon	-0.33	0.745
ENSG00000124713	GNMT	intron	6	42962878	42963072	Adipose_Subcutaneous	Proximal	-0.33	0.745
ENSG00000163527	STT3B	intron	3	31596863	31600360	Adipose_Subcutaneous	Female	-0.33	0.745
ENSG00000179532	DNHD1	intron	11	6482289	6497585	Adipose_Subcutaneous	Female	0.33	0.745
ENSG00000184220	CMSS1	intron	3	100010180	100146973	Adipose_Subcutaneous	Colon	-0.33	0.745
ENSG00000215302	WHAMMP4	intron	15	30484686	30493589	Cells_EBV-transformed_lymphocytes	Male	0.33	0.745
ENSG00000274523	RCC1L	intron	7	75066792	75070640	Adipose_Visceral_Omentum	Colon	0.33	0.745
ENSG00000283345	MPHOSPH10P3	intron	15	30484686	30493589	Cells_EBV-transformed_lymphocytes	Male	0.33	0.745
ENSG00000107290	SETX	intron	9	132264985	132269403	Adipose_Subcutaneous	Overall	-0.04	0.745
		intron	3	4727173	4733088	Cells_EBV-transformed_lymphocytes	Overall	-0.33	0.745
ENSG00000128641	MYO1B	intron	2	191400468	191400749	Adipose_Subcutaneous	Female	0.33	0.745
ENSG00000128641	MYO1B	intron	2	191400468	191408115	Adipose_Subcutaneous	Female	-0.33	0.745
ENSG00000128641	MYO1B	intron	2	191400835	191402632	Adipose_Subcutaneous	Female	0.33	0.745
ENSG00000128641	MYO1B	intron	2	191400835	191408115	Adipose_Visceral_Omentum	Female	0.33	0.745
ENSG00000137073	UBAP2	intron	9	33956146	33960826	Cells_EBV-transformed_lymphocytes	Overall	0.41	0.745
ENSG00000039123	MTREX	intron	5	55366875	55378314	Adipose_Subcutaneous	Overall	0.33	0.745
ENSG00000108963	DPH1	intron	17	2036956	2039755	Adipose_Visceral_Omentum	Male	-0.2	0.745
ENSG00000058453	CROCC	intron	1	16924479	16929846	Adipose_Visceral_Omentum	Rectal	0.33	0.745
ENSG00000101639	CEP192	intron	18	13037301	13038370	Adipose_Visceral_Omentum	Colon	-0.39	0.745
ENSG00000263753	LINC00667	intron	18	5241255	5241699	Colon_Transverse	Overall	0.32	0.745
ENSG00000162882	HAAO	intron	2	42770582	42783314	Adipose_Subcutaneous	Proximal	-0.12	0.745
ENSG00000134014	ELP3	intron	8	28159985	28160229	Adipose_Subcutaneous	Colon	0.33	0.745
ENSG00000145246	ATP10D	intron	4	47545511	47546624	Adipose_Subcutaneous	Proximal	-0.73	0.745
ENSG00000155368	DBI	intron	2	119367644	119368188	Adipose_Subcutaneous	Colon	0.3	0.745
ENSG00000099968	BCL2L13	intron	22	17689142	17696141	Adipose_Subcutaneous	Rectal	0.5	0.745
ENSG00000197948	FCHSD1	intron	5	141649530	141649887	Cells_EBV-transformed_lymphocytes	Colon	0.33	0.745
ENSG00000220785	MTMR9LP	intron	1	32232184	32234952	Adipose_Visceral_Omentum	Female	0.33	0.745
ENSG00000119685	TTLL5	intron	14	75752955	75764615	Cells_EBV-transformed_lymphocytes	Rectal	0.08	0.745
ENSG00000168502	MTCL1	intron	18	8827610	8831607	Colon_Transverse	Overall	0.14	0.745
ENSG00000164402	SEPTIN8	intron	5	132758556	132760802	Cells_EBV-transformed_lymphocytes	Rectal	0.33	0.745
ENSG00000119685	TTLL5	intron	14	75752955	75757831	Cells_EBV-transformed_lymphocytes	Rectal	-0.08	0.745
ENSG00000153246	PLA2R1	intron	2	159987358	160005652	Adipose_Visceral_Omentum	Overall	-0.61	0.745
ENSG00000111581	NUP107	intron	12	68734833	68735231	Adipose_Visceral_Omentum	Distal	0.33	0.745
ENSG00000198844	ARHGEF15	intron	17	8316148	8318387	Adipose_Visceral_Omentum	Proximal	0.32	0.745
ENSG00000140876	NUDT7	intron	16	77737453	77741582	Adipose_Subcutaneous	Colon	-0.32	0.745
ENSG00000159079	CFAP298	intron	21	32607716	32609838	Adipose_Subcutaneous	Female	0.32	0.745
ENSG00000148840	PPRC1	intron	10	102142004	102144250	Adipose_Visceral_Omentum	Rectal	0.32	0.745
ENSG00000148090	AUH	intron	9	91356155	91357484	Adipose_Subcutaneous	Colon	0.32	0.745
		intron	6	31587106	31587200	Cells_EBV-transformed_lymphocytes	Distal	-0.32	0.745
ENSG00000011304	PTBP1	intron	19	806556	807869	Cells_EBV-transformed_lymphocytes	Overall	0.32	0.745
ENSG00000059145	UNKL	intron	16	1366395	1367242	Adipose_Subcutaneous	Distal	-0.32	0.745
ENSG00000064313	TAF2	intron	8	119819506	119831677	Adipose_Visceral_Omentum	Colon	-0.32	0.745
ENSG00000102878	HSF4	intron	16	67167222	67167461	Adipose_Subcutaneous	Overall	-0.32	0.745
ENSG00000102878	HSF4	intron	16	67167222	67167475	Cells_EBV-transformed_lymphocytes	Overall	-0.32	0.745
ENSG00000102878	HSF4	intron	16	67167222	67167504	Colon_Transverse	Overall	-0.32	0.745
ENSG00000102878	HSF4	intron	16	67167226	67167303	Adipose_Subcutaneous	Overall	0.32	0.745
ENSG00000102878	HSF4	intron	16	67167402	67167504	Adipose_Visceral_Omentum	Overall	0.32	0.745
ENSG00000109458	GAB1	intron	4	143459478	143460364	Adipose_Visceral_Omentum	Rectal	-0.32	0.745
ENSG00000111452	ADGRD1	intron	12	131084663	131104831	Adipose_Subcutaneous	Distal	-0.32	0.745
ENSG00000112320	SOBP	intron	6	107533610	107587080	Adipose_Visceral_Omentum	Proximal	0.32	0.745
ENSG00000124786	SLC35B3	intron	6	8417494	8418744	Cells_EBV-transformed_lymphocytes	Proximal	0.32	0.745
ENSG00000124786	SLC35B3	intron	6	8417494	8420721	Cells_EBV-transformed_lymphocytes	Proximal	-0.32	0.745
ENSG00000128000	ZNF780B	intron	19	40076209	40081819	Adipose_Subcutaneous	Rectal	-0.32	0.745
ENSG00000135678	CPM	intron	12	68870399	68871784	Cells_EBV-transformed_lymphocytes	Female	0.32	0.745
ENSG00000136813	ECPAS	intron	9	111422200	111425418	Adipose_Subcutaneous	Male	0.32	0.745
ENSG00000149547	EI24	intron	11	125569573	125570104	Adipose_Visceral_Omentum	Female	-0.32	0.745
ENSG00000150403	TMCO3	intron	13	113546034	113547300	Adipose_Subcutaneous	Rectal	0.32	0.745
ENSG00000153303	FRMD1	intron	6	168061981	168062671	Adipose_Subcutaneous	Proximal	0.32	0.745
ENSG00000158806	NPM2	intron	8	22033223	22034109	Adipose_Visceral_Omentum	Rectal	-0.32	0.745
ENSG00000158806	NPM2	intron	8	22034275	22034510	Adipose_Visceral_Omentum	Rectal	0.32	0.745
ENSG00000164941	INTS8	intron	8	94876489	94880118	Adipose_Subcutaneous	Colon	0.32	0.745
ENSG00000165934	CPSF2	intron	14	92131133	92134011	Cells_EBV-transformed_lymphocytes	Distal	0	0.745
ENSG00000173114	LRRN3	intron	7	111099962	111122415	Adipose_Subcutaneous	Colon	0.32	0.745
ENSG00000186260	MRTFB	intron	16	14140760	14210243	Adipose_Visceral_Omentum	Distal	-0.11	0.745
ENSG00000188112	C6orf132	intron	6	42110291	42128672	Adipose_Visceral_Omentum	Colon	0.32	0.745
ENSG00000197782	ZNF780A	intron	19	40076209	40081819	Adipose_Subcutaneous	Rectal	-0.32	0.745
ENSG00000198677	SKIC3	intron	5	95494793	95494964	Adipose_Visceral_Omentum	Proximal	0.32	0.745
ENSG00000204482	LST1	intron	6	31587318	31588497	Cells_EBV-transformed_lymphocytes	Distal	0.32	0.745
ENSG00000213047	DENND1B	intron	1	197715074	197772868	Cells_EBV-transformed_lymphocytes	Distal	-0.32	0.745
ENSG00000261371	PECAM1	intron	17	64323845	64329700	Cells_EBV-transformed_lymphocytes	Male	0.32	0.745
ENSG00000147457	CHMP7	intron	8	23258830	23260144	Cells_EBV-transformed_lymphocytes	Male	-0.32	0.745
ENSG00000099785	MARCHF2	intron	19	8418807	8421789	Adipose_Subcutaneous	Distal	0.32	0.745
ENSG00000147535	PLPP5	intron	8	38263406	38266141	Cells_EBV-transformed_lymphocytes	Rectal	-0.07	0.745
ENSG00000188157	AGRN	intron	1	1055215	1055377	Cells_EBV-transformed_lymphocytes	Distal	0.47	0.745
ENSG00000188747	NOXA1	intron	9	137431341	137433029	Colon_Sigmoid	Overall	-0.32	0.745
ENSG00000168405	CMAHP	intron	6	25113782	25114991	Adipose_Subcutaneous	Male	0.32	0.745
ENSG00000101407	TTI1	intron	20	37996462	37999188	Cells_EBV-transformed_lymphocytes	Rectal	0.47	0.745
ENSG00000064225	ST3GAL6	intron	3	98783739	98784945	Cells_EBV-transformed_lymphocytes	Female	0.32	0.745
ENSG00000108395	TRIM37	intron	17	59081219	59084002	Adipose_Visceral_Omentum	Proximal	0.32	0.745
ENSG00000119328	ABITRAM	intron	9	108935689	108939196	Cells_EBV-transformed_lymphocytes	Proximal	0.32	0.745
ENSG00000078043	PIAS2	intron	18	46821072	46827959	Cells_EBV-transformed_lymphocytes	Colon	-0.1	0.745
ENSG00000128609	NDUFA5	intron	7	123545676	123557404	Adipose_Subcutaneous	Proximal	-0.32	0.745
ENSG00000120992	LYPLA1	intron	8	54100939	54101755	Adipose_Visceral_Omentum	Distal	-0.32	0.745
ENSG00000157306	ZFHX2-AS1	intron	14	23557034	23558695	Cells_EBV-transformed_lymphocytes	Colon	0.74	0.745
ENSG00000259431	THTPA	intron	14	23557034	23558695	Cells_EBV-transformed_lymphocytes	Colon	0.74	0.745
ENSG00000001629	ANKIB1	intron	7	92397769	92398212	Cells_EBV-transformed_lymphocytes	Proximal	0.32	0.745
ENSG00000012660	ELOVL5	intron	6	53295707	53348350	Adipose_Visceral_Omentum	Rectal	0.32	0.745
ENSG00000039537	C6	intron	5	41155104	41158674	Adipose_Subcutaneous	Overall	-0.32	0.745
ENSG00000047410	TPR	intron	1	186367982	186370970	Adipose_Subcutaneous	Proximal	-0.32	0.745
ENSG00000055609	KMT2C	intron	7	152146735	152148033	Adipose_Visceral_Omentum	Proximal	-0.32	0.745
ENSG00000088876	ZNF343	intron	20	2500742	2508881	Adipose_Subcutaneous	Distal	0.32	0.745
ENSG00000089060	SLC8B1	intron	12	113321348	113332723	Adipose_Subcutaneous	Rectal	-0.32	0.745
ENSG00000089060	SLC8B1	intron	12	113321348	113332749	Adipose_Subcutaneous	Rectal	0.32	0.745
ENSG00000101004	NINL	intron	20	25482100	25489244	Colon_Sigmoid	Overall	-0.32	0.745
ENSG00000110171	TRIM3	intron	11	6457847	6458065	Cells_EBV-transformed_lymphocytes	Proximal	-0.32	0.745
ENSG00000110328	GALNT18	intron	11	11332831	11372515	Adipose_Visceral_Omentum	Female	0.32	0.745
ENSG00000113643	RARS1	intron	5	168510686	168516778	Adipose_Visceral_Omentum	Female	-0.32	0.745
ENSG00000115128	SF3B6	intron	2	24068459	24076200	Adipose_Visceral_Omentum	Proximal	0.32	0.745
ENSG00000115677	HDLBP	intron	2	241268541	241268829	Adipose_Subcutaneous	Colon	0.32	0.745
ENSG00000125388	GRK4	intron	4	3022451	3027912	Adipose_Subcutaneous	Male	-0.32	0.745
ENSG00000134352	IL6ST	intron	5	55959671	55960402	Adipose_Subcutaneous	Overall	0.32	0.745
ENSG00000140545	MFGE8	intron	15	88904162	88905757	Adipose_Visceral_Omentum	Distal	0.32	0.745
ENSG00000151461	UPF2	intron	10	11936712	11942665	Adipose_Visceral_Omentum	Female	-0.32	0.745
ENSG00000151474	FRMD4A	intron	10	13747819	13761647	Adipose_Visceral_Omentum	Male	0.32	0.745
ENSG00000159479	MED8	intron	1	43387647	43388310	Cells_EBV-transformed_lymphocytes	Distal	-0.32	0.745
ENSG00000175471	MCTP1	intron	5	94779163	94868333	Cells_EBV-transformed_lymphocytes	Rectal	0.32	0.745
ENSG00000176105	YES1	intron	18	724632	732834	Adipose_Subcutaneous	Distal	0.11	0.745
ENSG00000188895	MSL1	intron	17	40131584	40132034	Adipose_Subcutaneous	Overall	0.32	0.745
ENSG00000196411	EPHB4	intron	7	100803590	100805166	Adipose_Subcutaneous	Proximal	0.32	0.745
ENSG00000227124	ZNF717	intron	3	75741865	75783306	Adipose_Subcutaneous	Distal	-0.32	0.745
ENSG00000143409	MINDY1	intron	1	151002706	151006312	Cells_EBV-transformed_lymphocytes	Female	0.32	0.745
ENSG00000078674	PCM1	intron	8	17956777	17957264	Colon_Transverse	Overall	0.11	0.745
ENSG00000165916	PSMC3	intron	11	47425946	47426205	Cells_EBV-transformed_lymphocytes	Proximal	0.32	0.745
ENSG00000053747	LAMA3	intron	18	23847668	23857844	Adipose_Subcutaneous	Male	-0.32	0.745
ENSG00000213445	SIPA1	intron	11	65638182	65638535	Adipose_Subcutaneous	Colon	-0.12	0.745
ENSG00000183696	UPP1	intron	7	48089418	48090250	Adipose_Visceral_Omentum	Male	0.32	0.745
ENSG00000086102	NFX1	intron	9	33290597	33294420	Adipose_Visceral_Omentum	Male	0.04	0.745
ENSG00000077238	IL4R	intron	16	27352696	27355808	Adipose_Visceral_Omentum	Proximal	0.71	0.745
ENSG00000164574	GALNT10	intron	5	154409762	154412889	Cells_EBV-transformed_lymphocytes	Distal	0.66	0.745
ENSG00000197905	TEAD4	intron	12	2960353	2994738	Adipose_Visceral_Omentum	Proximal	-0.32	0.745
ENSG00000214765	SEPTIN7P2	intron	7	45725715	45726184	Adipose_Subcutaneous	Female	0.32	0.745
ENSG00000073417	PDE8A	intron	15	85117839	85120797	Adipose_Visceral_Omentum	Proximal	-0.32	0.745
		intron	10	102727157	102727675	Cells_EBV-transformed_lymphocytes	Overall	-0.32	0.745
ENSG00000003509	NDUFAF7	intron	2	37241791	37242635	Adipose_Visceral_Omentum	Female	0	0.745
ENSG00000048342	CC2D2A	intron	4	15473255	15475915	Adipose_Visceral_Omentum	Female	-0.32	0.745
ENSG00000071205	ARHGAP10	intron	4	147847222	147854676	Adipose_Subcutaneous	Proximal	-0.32	0.745
ENSG00000079387	SENP1	intron	12	48083762	48088801	Adipose_Visceral_Omentum	Male	-0.32	0.745
ENSG00000101346	POFUT1	intron	20	32210192	32215269	Adipose_Visceral_Omentum	Colon	-0.32	0.745
ENSG00000104299	INTS9	intron	8	28777953	28780823	Cells_EBV-transformed_lymphocytes	Colon	0.32	0.745
ENSG00000106025	TSPAN12	intron	7	120810570	120814005	Cells_EBV-transformed_lymphocytes	Male	-0.32	0.745
ENSG00000127863	TNFRSF19	intron	13	23668082	23673372	Cells_EBV-transformed_lymphocytes	Rectal	0.32	0.745
ENSG00000131069	ACSS2	intron	20	34921866	34921963	Adipose_Visceral_Omentum	Male	0.32	0.745
ENSG00000132716	DCAF8	intron	1	160218968	160220459	Colon_Sigmoid	Overall	0.32	0.745
ENSG00000132716	DCAF8	intron	1	160218968	160222651	Colon_Sigmoid	Overall	-0.32	0.745
ENSG00000141551	CSNK1D	intron	17	82240062	82248875	Adipose_Subcutaneous	Female	0.32	0.745
ENSG00000156502	SUPV3L1	intron	10	69191766	69195188	Cells_EBV-transformed_lymphocytes	Colon	-0.32	0.745
ENSG00000167987	VPS37C	intron	11	61134207	61161391	Cells_EBV-transformed_lymphocytes	Distal	0.32	0.745
ENSG00000169744	LDB2	intron	4	16502873	16505840	Adipose_Subcutaneous	Proximal	0.32	0.745
ENSG00000170638	TRABD	intron	22	50197588	50197827	Cells_EBV-transformed_lymphocytes	Female	-0.32	0.745
ENSG00000177303	CASKIN2	intron	17	75514208	75515401	Adipose_Subcutaneous	Rectal	0.32	0.745
ENSG00000177303	CASKIN2	intron	17	75514250	75515401	Adipose_Subcutaneous	Rectal	-0.32	0.745
ENSG00000184465	WDR27	intron	6	169670957	169672255	Adipose_Visceral_Omentum	Overall	-0.32	0.745
ENSG00000138375	SMARCAL1	intron	2	216478299	216482738	Adipose_Subcutaneous	Rectal	0.32	0.745
ENSG00000140829	DHX38	intron	16	72097009	72098645	Adipose_Subcutaneous	Distal	-0.32	0.745
ENSG00000185716	MOSMO	intron	16	22008407	22075487	Cells_EBV-transformed_lymphocytes	Proximal	0.32	0.745
ENSG00000108823	SGCA	intron	17	50168572	50170640	Adipose_Subcutaneous	Distal	-0.27	0.745
ENSG00000183091	NEB	intron	2	151507013	151508005	Adipose_Subcutaneous	Overall	-0.32	0.745
ENSG00000203666	EFCAB2	intron	1	245017326	245059386	Adipose_Visceral_Omentum	Colon	0.31	0.745
ENSG00000254635	WAC-AS1	intron	10	28524611	28525948	Cells_EBV-transformed_lymphocytes	Overall	0.32	0.745
ENSG00000138050	THUMPD2	intron	2	39768501	39769710	Cells_EBV-transformed_lymphocytes	Rectal	0.03	0.745
		intron	4	112525309	112530382	Cells_EBV-transformed_lymphocytes	Rectal	0.32	0.745
ENSG00000076242	MLH1	intron	3	37047683	37048904	Adipose_Visceral_Omentum	Colon	0.32	0.745
ENSG00000080189	SLC35C2	intron	20	46358763	46363900	Adipose_Visceral_Omentum	Colon	-0.32	0.745
ENSG00000080189	SLC35C2	intron	20	46358763	46364371	Adipose_Subcutaneous	Colon	-0.32	0.745
ENSG00000080189	SLC35C2	intron	20	46358958	46364371	Adipose_Subcutaneous	Colon	0.32	0.745
ENSG00000081237	PTPRC	intron	1	198692373	198694018	Whole_Blood	Overall	0.32	0.745
ENSG00000081237	PTPRC	intron	1	198692373	198699564	Adipose_Visceral_Omentum	Overall	-0.32	0.745
ENSG00000081237	PTPRC	intron	1	198692373	198703298	Adipose_Visceral_Omentum	Overall	0.32	0.745
ENSG00000099260	PALMD	intron	1	99667766	99678154	Adipose_Subcutaneous	Male	0.32	0.745
ENSG00000116704	SLC35D1	intron	1	67050504	67052012	Adipose_Visceral_Omentum	Colon	0.32	0.745
ENSG00000131374	TBC1D5	intron	3	17406526	17508474	Adipose_Subcutaneous	Female	0.32	0.745
ENSG00000132478	UNK	intron	17	75812360	75812455	Adipose_Subcutaneous	Distal	-0.11	0.745
ENSG00000137103	TMEM8B	intron	9	35846068	35846258	Cells_EBV-transformed_lymphocytes	Female	-0.32	0.745
ENSG00000143952	VPS54	intron	2	63893535	63897496	Colon_Transverse	Overall	0.32	0.745
ENSG00000145388	METTL14	intron	4	118702935	118703935	Adipose_Subcutaneous	Distal	0.32	0.745
ENSG00000162482	AKR7A3	intron	1	19285114	19285888	Adipose_Visceral_Omentum	Distal	0.32	0.745
ENSG00000172869	DMXL1	intron	5	119102006	119105180	Whole_Blood	Overall	-0.32	0.745
ENSG00000181045	SLC26A11	intron	17	80220496	80220916	Adipose_Visceral_Omentum	Rectal	-0.32	0.745
ENSG00000187951	ARHGAP11B	intron	15	30647714	30716220	Cells_EBV-transformed_lymphocytes	Proximal	0.32	0.745
ENSG00000197355	UAP1L1	intron	9	137080142	137080689	Adipose_Subcutaneous	Rectal	-0.32	0.745
ENSG00000205744	DENND1C	intron	19	6477278	6477378	Cells_EBV-transformed_lymphocytes	Distal	-0.32	0.745
ENSG00000242574	HLA-DMB	intron	6	32934987	32937172	Adipose_Visceral_Omentum	Colon	-0.32	0.745
ENSG00000197563	PIGN	intron	18	62114639	62138243	Cells_EBV-transformed_lymphocytes	Male	0.23	0.746
ENSG00000105983	LMBR1	intron	7	156826744	156833753	Adipose_Visceral_Omentum	Male	0.05	0.746
ENSG00000150093	ITGB1	intron	10	32901635	32908368	Colon_Sigmoid	Overall	0.32	0.746
ENSG00000132386	SERPINF1	intron	17	1771184	1771422	Adipose_Subcutaneous	Colon	-0.57	0.746
ENSG00000154310	TNIK	intron	3	171347218	171369620	Cells_EBV-transformed_lymphocytes	Distal	-0.32	0.746
ENSG00000079739	PGM1	intron	1	63648652	63651669	Adipose_Visceral_Omentum	Female	0.32	0.746
ENSG00000137274	BPHL	intron	6	3150145	3152488	Adipose_Subcutaneous	Male	-0.32	0.746
ENSG00000152700	SAR1B	intron	5	134609674	134612691	Adipose_Subcutaneous	Proximal	-0.32	0.746
ENSG00000257218	GATC	intron	12	120446829	120454933	Adipose_Visceral_Omentum	Overall	-0.33	0.746
ENSG00000059588	TARBP1	intron	1	234448579	234450428	Cells_EBV-transformed_lymphocytes	Distal	-0.13	0.746
ENSG00000008277	ADAM22	intron	7	88171561	88181505	Adipose_Subcutaneous	Female	0.32	0.746
ENSG00000154065	ANKRD29	intron	18	23617827	23619395	Adipose_Subcutaneous	Male	0.32	0.746
ENSG00000139182	CLSTN3	intron	12	7138816	7141242	Adipose_Subcutaneous	Proximal	0.32	0.746
ENSG00000112787	FBRSL1	intron	12	132560230	132567481	Cells_EBV-transformed_lymphocytes	Distal	-0.32	0.746
ENSG00000184924	PTRHD1	intron	2	24820114	24820724	Adipose_Visceral_Omentum	Colon	-0.32	0.746
ENSG00000104852	SNRNP70	intron	19	49104735	49107625	Adipose_Subcutaneous	Colon	-0.43	0.746
ENSG00000048342	CC2D2A	intron	4	15557507	15559165	Adipose_Subcutaneous	Male	-0.32	0.746
ENSG00000058866	DGKG	intron	3	186261778	186265247	Adipose_Subcutaneous	Distal	-0.32	0.746
ENSG00000078177	N4BP2	intron	4	40100126	40102075	Cells_EBV-transformed_lymphocytes	Proximal	-0.32	0.746
ENSG00000087253	LPCAT2	intron	16	55525647	55526871	Adipose_Subcutaneous	Colon	-0.32	0.746
ENSG00000100228	RAB36	intron	22	23145551	23146605	Adipose_Visceral_Omentum	Female	-0.32	0.746
ENSG00000101224	CDC25B	intron	20	3801388	3801722	Adipose_Subcutaneous	Colon	-0.32	0.746
ENSG00000108846	ABCC3	intron	17	50673658	50675362	Adipose_Subcutaneous	Rectal	-0.32	0.746
ENSG00000132549	VPS13B	intron	8	99809530	99817540	Adipose_Visceral_Omentum	Proximal	-0.32	0.746
ENSG00000132604	TERF2	intron	16	69370629	69372269	Adipose_Subcutaneous	Proximal	0.32	0.746
ENSG00000132604	TERF2	intron	16	69370744	69372269	Adipose_Visceral_Omentum	Proximal	-0.32	0.746
ENSG00000143891	GALM	intron	2	38676066	38681280	Adipose_Subcutaneous	Overall	-0.32	0.746
ENSG00000145740	SLC30A5	intron	5	69094338	69100807	Cells_EBV-transformed_lymphocytes	Overall	-0.32	0.746
ENSG00000146856	AGBL3	intron	7	134989310	134993493	Cells_EBV-transformed_lymphocytes	Overall	0.32	0.746
ENSG00000151612	ZNF827	intron	4	145761598	145763090	Adipose_Subcutaneous	Female	0.32	0.746
ENSG00000160072	ATAD3B	intron	1	1489811	1490257	Adipose_Subcutaneous	Proximal	-0.32	0.746
ENSG00000164151	ICE1	intron	5	5447897	5454552	Adipose_Subcutaneous	Distal	-0.32	0.746
ENSG00000174437	ATP2A2	intron	12	110343434	110344886	Adipose_Visceral_Omentum	Proximal	0.32	0.746
ENSG00000179094	PER1	intron	17	8141340	8141589	Adipose_Subcutaneous	Rectal	-0.32	0.746
ENSG00000211455	STK38L	intron	12	27297158	27297710	Adipose_Subcutaneous	Female	0.32	0.746
ENSG00000143436	MRPL9	intron	1	151762500	151762955	Adipose_Subcutaneous	Colon	0.29	0.746
ENSG00000189190	ZNF600	intron	19	52783998	52786595	Adipose_Subcutaneous	Male	0.32	0.746
ENSG00000186480	INSIG1	intron	7	155298027	155298259	Adipose_Subcutaneous	Proximal	0	0.746
ENSG00000009413	REV3L	intron	6	111363978	111364944	Adipose_Visceral_Omentum	Overall	-0.54	0.746
ENSG00000110628	SLC22A18	intron	11	2918095	2922102	Adipose_Visceral_Omentum	Female	0.54	0.746
ENSG00000225648	SBDSP1	intron	7	72830813	72831602	Cells_EBV-transformed_lymphocytes	Proximal	0.61	0.746
ENSG00000077782	FGFR1	intron	8	38428435	38429247	Adipose_Visceral_Omentum	Proximal	0.32	0.746
ENSG00000150401	DCUN1D2	intron	13	113458108	113459312	Adipose_Subcutaneous	Rectal	0.32	0.746
ENSG00000153531	ADPRHL1	intron	13	113458108	113459312	Adipose_Subcutaneous	Rectal	0.32	0.746
ENSG00000272779	BMS1P20	intron	22	22307591	22308697	Adipose_Subcutaneous	Overall	-0.32	0.746
ENSG00000176619	LMNB2	intron	19	2430952	2431548	Cells_EBV-transformed_lymphocytes	Male	0.59	0.746
ENSG00000196757	ZNF700	intron	19	11965211	11977038	Colon_Sigmoid	Overall	0.32	0.746
ENSG00000197054	ZNF763	intron	19	11965211	11977038	Colon_Sigmoid	Overall	0.32	0.746
ENSG00000198945	L3MBTL3	intron	6	130049393	130049756	Cells_EBV-transformed_lymphocytes	Overall	0	0.746
ENSG00000249669	CARMN	intron	5	149424397	149425097	Colon_Sigmoid	Overall	-0.74	0.746
ENSG00000103335	PIEZO1	intron	16	88717211	88719574	Adipose_Subcutaneous	Distal	0.55	0.746
ENSG00000123213	NLN	intron	5	65722414	65758567	Adipose_Subcutaneous	Distal	-0.32	0.746
ENSG00000180900	SCRIB	intron	8	143791913	143791991	Cells_EBV-transformed_lymphocytes	Distal	-0.75	0.746
		intron	11	18288013	18295020	Cells_EBV-transformed_lymphocytes	Overall	0.32	0.746
ENSG00000038358	EDC4	intron	16	67883731	67883848	Adipose_Subcutaneous	Rectal	-0.32	0.746
ENSG00000071054	MAP4K4	intron	2	101835978	101839819	Adipose_Visceral_Omentum	Rectal	0.32	0.746
ENSG00000077585	GPR137B	intron	1	236178636	236179879	Adipose_Subcutaneous	Colon	0.11	0.746
ENSG00000078070	MCCC1	intron	3	183025804	183029093	Adipose_Subcutaneous	Colon	0.32	0.746
ENSG00000119777	TMEM214	intron	2	27035728	27035970	Adipose_Subcutaneous	Female	-0.32	0.746
ENSG00000125384	PTGER2	intron	14	52315391	52327221	Adipose_Subcutaneous	Female	-0.32	0.746
ENSG00000138382	METTL5	intron	2	169812506	169815477	Adipose_Visceral_Omentum	Rectal	0.32	0.746
ENSG00000138382	METTL5	intron	2	169812524	169815477	Adipose_Visceral_Omentum	Rectal	-0.32	0.746
ENSG00000138382	METTL5	intron	2	169821273	169821943	Adipose_Subcutaneous	Distal	-0.32	0.746
ENSG00000138399	FASTKD1	intron	2	169557297	169558913	Cells_EBV-transformed_lymphocytes	Female	-0.32	0.746
ENSG00000157796	WDR19	intron	4	39189781	39194544	Adipose_Visceral_Omentum	Rectal	0	0.746
ENSG00000158062	UBXN11	intron	1	26286037	26294205	Adipose_Visceral_Omentum	Male	0.32	0.746
ENSG00000158062	UBXN11	intron	1	26286037	26296919	Adipose_Subcutaneous	Male	-0.32	0.746
ENSG00000165238	WNK2	intron	9	93253082	93256948	Colon_Transverse	Overall	0.32	0.746
ENSG00000168427	KLHL30	intron	2	238149152	238150814	Adipose_Subcutaneous	Overall	-0.32	0.746
ENSG00000173230	GOLGB1	intron	3	121668508	121669212	Cells_EBV-transformed_lymphocytes	Colon	0.32	0.746
ENSG00000180902	D2HGDH	intron	2	241755742	241755849	Adipose_Subcutaneous	Female	-0.32	0.746
ENSG00000186153	WWOX	intron	16	78164289	78386860	Adipose_Subcutaneous	Overall	0.32	0.746
ENSG00000197859	ADAMTSL2	intron	9	133536802	133537405	Adipose_Visceral_Omentum	Overall	-0.32	0.746
ENSG00000211751	TRBC1	intron	7	142796895	142801041	Adipose_Subcutaneous	Female	0.32	0.746
ENSG00000211751	TRBC1	intron	7	142797047	142801041	Adipose_Subcutaneous	Female	-0.32	0.746
ENSG00000211764	TRBJ2-1	intron	7	142796895	142801041	Adipose_Subcutaneous	Female	0.32	0.746
ENSG00000211764	TRBJ2-1	intron	7	142797047	142801041	Adipose_Subcutaneous	Female	-0.32	0.746
ENSG00000211765	TRBJ2-2	intron	7	142796895	142801041	Adipose_Subcutaneous	Female	0.32	0.746
ENSG00000211765	TRBJ2-2	intron	7	142797047	142801041	Adipose_Subcutaneous	Female	-0.32	0.746
ENSG00000211767	TRBJ2-3	intron	7	142796895	142801041	Adipose_Subcutaneous	Female	0.32	0.746
ENSG00000211767	TRBJ2-3	intron	7	142797047	142801041	Adipose_Subcutaneous	Female	-0.32	0.746
ENSG00000211768	TRBJ2-4	intron	7	142796895	142801041	Adipose_Subcutaneous	Female	0.32	0.746
ENSG00000211768	TRBJ2-4	intron	7	142797047	142801041	Adipose_Subcutaneous	Female	-0.32	0.746
ENSG00000211769	TRBJ2-5	intron	7	142796895	142801041	Adipose_Subcutaneous	Female	0.32	0.746
ENSG00000211769	TRBJ2-5	intron	7	142797047	142801041	Adipose_Subcutaneous	Female	-0.32	0.746
ENSG00000211770	TRBJ2-6	intron	7	142796895	142801041	Adipose_Subcutaneous	Female	0.32	0.746
ENSG00000211770	TRBJ2-6	intron	7	142797047	142801041	Adipose_Subcutaneous	Female	-0.32	0.746
ENSG00000211771	TRBJ2-7	intron	7	142796895	142801041	Adipose_Subcutaneous	Female	0.32	0.746
ENSG00000211771	TRBJ2-7	intron	7	142797047	142801041	Adipose_Subcutaneous	Female	-0.32	0.746
ENSG00000211772	TRBC2	intron	7	142796895	142801041	Adipose_Subcutaneous	Female	0.32	0.746
ENSG00000211772	TRBC2	intron	7	142797047	142801041	Adipose_Subcutaneous	Female	-0.32	0.746
ENSG00000223756	TSSC2	intron	11	3384284	3401759	Adipose_Subcutaneous	Female	0.32	0.746
ENSG00000230084	ZBTB47-AS1	intron	3	42623812	42653994	Adipose_Subcutaneous	Female	-0.32	0.746
ENSG00000278619	MRM1	intron	17	36602352	36602553	Cells_EBV-transformed_lymphocytes	Male	-0.32	0.746
ENSG00000281958	TRBJ1-4	intron	7	142796895	142801041	Adipose_Subcutaneous	Female	0.32	0.746
ENSG00000281958	TRBJ1-4	intron	7	142797047	142801041	Adipose_Subcutaneous	Female	-0.32	0.746
ENSG00000282133	TRBJ1-3	intron	7	142796895	142801041	Adipose_Subcutaneous	Female	0.32	0.746
ENSG00000282133	TRBJ1-3	intron	7	142797047	142801041	Adipose_Subcutaneous	Female	-0.32	0.746
ENSG00000282173	TRBJ1-5	intron	7	142796895	142801041	Adipose_Subcutaneous	Female	0.32	0.746
ENSG00000282173	TRBJ1-5	intron	7	142797047	142801041	Adipose_Subcutaneous	Female	-0.32	0.746
ENSG00000282320	TRBJ1-1	intron	7	142796895	142801041	Adipose_Subcutaneous	Female	0.32	0.746
ENSG00000282320	TRBJ1-1	intron	7	142797047	142801041	Adipose_Subcutaneous	Female	-0.32	0.746
ENSG00000282420	TRBJ1-2	intron	7	142796895	142801041	Adipose_Subcutaneous	Female	0.32	0.746
ENSG00000282420	TRBJ1-2	intron	7	142797047	142801041	Adipose_Subcutaneous	Female	-0.32	0.746
ENSG00000282780	TRBJ1-6	intron	7	142796895	142801041	Adipose_Subcutaneous	Female	0.32	0.746
ENSG00000282780	TRBJ1-6	intron	7	142797047	142801041	Adipose_Subcutaneous	Female	-0.32	0.746
ENSG00000157500	APPL1	intron	3	57253738	57256957	Adipose_Visceral_Omentum	Overall	0.32	0.746
ENSG00000122679	RAMP3	intron	7	45183420	45186199	Adipose_Visceral_Omentum	Colon	0.34	0.746
ENSG00000097033	SH3GLB1	intron	1	86738785	86742208	Adipose_Visceral_Omentum	Rectal	-0.32	0.746
ENSG00000174282	ZBTB4	intron	17	7467327	7484004	Cells_EBV-transformed_lymphocytes	Male	-0.6	0.746
ENSG00000010361	FUZ	intron	19	49811699	49812615	Adipose_Subcutaneous	Overall	-0.18	0.746
ENSG00000165644	COMTD1	intron	10	75235178	75235835	Adipose_Visceral_Omentum	Rectal	0.32	0.746
ENSG00000133943	DGLUCY	intron	14	91204867	91215405	Adipose_Subcutaneous	Colon	-0.67	0.746
ENSG00000204387	SNHG32	intron	6	31835057	31835411	Adipose_Visceral_Omentum	Rectal	0.52	0.746
ENSG00000204387	SNHG32	intron	6	31835200	31835411	Adipose_Subcutaneous	Rectal	-0.57	0.746
ENSG00000187609	EXD3	intron	9	137358606	137366493	Adipose_Visceral_Omentum	Distal	0.51	0.746
ENSG00000152518	ZFP36L2	intron	2	43225752	43226265	Adipose_Subcutaneous	Female	-0.39	0.746
ENSG00000230587	LINC02580	intron	2	43225752	43226265	Adipose_Subcutaneous	Female	-0.39	0.746
ENSG00000119977	TCTN3	intron	10	95684624	95685556	Adipose_Visceral_Omentum	Female	0.32	0.746
ENSG00000125445	MRPS7	intron	17	75263507	75265702	Adipose_Subcutaneous	Colon	0.12	0.746
ENSG00000234353	AP000346.2	intron	22	23640423	23651412	Adipose_Visceral_Omentum	Male	-0.32	0.746
ENSG00000244723	ASLP1	intron	22	23640423	23651412	Adipose_Visceral_Omentum	Male	-0.32	0.746
ENSG00000272578	GUSBP11	intron	22	23640423	23651412	Adipose_Visceral_Omentum	Male	-0.32	0.746
ENSG00000272578	AP000347.1	intron	22	23640423	23651412	Adipose_Visceral_Omentum	Male	-0.32	0.746
ENSG00000141698	NT5C3B	intron	17	41827626	41830801	Cells_EBV-transformed_lymphocytes	Distal	0.39	0.746
ENSG00000104231	ZFAND1	intron	8	81718224	81721249	Adipose_Subcutaneous	Proximal	0.58	0.746
ENSG00000101161	PRPF6	intron	20	63981316	63983047	Adipose_Visceral_Omentum	Rectal	0.32	0.746
		intron	14	50011158	50039015	Cells_EBV-transformed_lymphocytes	Female	0.32	0.746
ENSG00000008710	PKD1	intron	16	2105474	2105865	Adipose_Subcutaneous	Male	0.32	0.746
ENSG00000008710	PKD1	intron	16	2105615	2105865	Adipose_Visceral_Omentum	Male	-0.32	0.746
ENSG00000023516	AKAP11	intron	13	42272228	42285986	Adipose_Visceral_Omentum	Rectal	-0.32	0.746
ENSG00000043143	JADE2	intron	5	134576896	134578497	Adipose_Visceral_Omentum	Distal	-0.32	0.746
ENSG00000051009	FHIP1B	intron	11	6223238	6223610	Adipose_Visceral_Omentum	Female	0.32	0.746
ENSG00000075223	SEMA3C	intron	7	80751336	80758331	Adipose_Visceral_Omentum	Male	-0.32	0.746
ENSG00000106070	GRB10	intron	7	50732368	50755887	Adipose_Subcutaneous	Overall	0.16	0.746
ENSG00000106070	GRB10	intron	7	50732368	50793224	Adipose_Visceral_Omentum	Overall	0.32	0.746
ENSG00000122224	LY9	intron	1	160824249	160827748	Cells_EBV-transformed_lymphocytes	Distal	0.32	0.746
ENSG00000140400	MAN2C1	intron	15	75362453	75364488	Adipose_Subcutaneous	Overall	0.19	0.746
ENSG00000141012	GALNS	intron	16	88841971	88842706	Adipose_Subcutaneous	Proximal	-0.32	0.746
ENSG00000146067	FAM193B	intron	5	177531521	177532156	Adipose_Subcutaneous	Colon	0.32	0.746
ENSG00000150347	ARID5B	intron	10	62069797	62072676	Adipose_Subcutaneous	Rectal	-0.32	0.746
ENSG00000150347	ARID5B	intron	10	62069797	62085702	Adipose_Subcutaneous	Rectal	0.32	0.746
ENSG00000158106	RHPN1	intron	8	143378820	143378912	Adipose_Subcutaneous	Overall	-0.32	0.746
ENSG00000158106	RHPN1	intron	8	143379078	143379315	Adipose_Subcutaneous	Overall	0	0.746
ENSG00000160094	ZNF362	intron	1	33295015	33295147	Adipose_Subcutaneous	Female	-0.32	0.746
ENSG00000162063	CCNF	intron	16	2439826	2443649	Cells_EBV-transformed_lymphocytes	Proximal	-0.32	0.746
ENSG00000169710	FASN	intron	17	82083425	82083517	Adipose_Subcutaneous	Female	0.32	0.746
ENSG00000171853	TRAPPC12	intron	2	3379876	3387620	Colon_Sigmoid	Overall	0.11	0.746
ENSG00000174485	DENND4A	intron	15	65738875	65741715	Adipose_Subcutaneous	Male	0.11	0.746
ENSG00000116678	LEPR	intron	1	65425378	65565546	Cells_EBV-transformed_lymphocytes	Colon	-0.58	0.746
ENSG00000213625	LEPROT	intron	1	65425378	65565546	Cells_EBV-transformed_lymphocytes	Colon	-0.58	0.746
ENSG00000067365	METTL22	intron	16	8644725	8664109	Adipose_Subcutaneous	Proximal	0.07	0.746
ENSG00000106853	PTGR1	intron	9	111597432	111599603	Adipose_Visceral_Omentum	Rectal	-0.67	0.746
ENSG00000170074	FAM153A	intron	5	177714177	177716345	Cells_EBV-transformed_lymphocytes	Colon	0.69	0.746
ENSG00000079277	MKNK1	intron	1	46583329	46584458	Adipose_Visceral_Omentum	Rectal	0.25	0.746
ENSG00000120860	WASHC3	intron	12	102050291	102061248	Cells_EBV-transformed_lymphocytes	Rectal	-0.32	0.746
ENSG00000187231	SESTD1	intron	2	179121929	179123715	Adipose_Subcutaneous	Proximal	-0.25	0.746
ENSG00000100100	PIK3IP1	intron	22	31289393	31289499	Cells_EBV-transformed_lymphocytes	Proximal	0.32	0.746
ENSG00000133114	GPALPP1	intron	13	45028003	45029239	Adipose_Visceral_Omentum	Overall	-0.32	0.746
ENSG00000164898	FMC1	intron	7	139341522	139345501	Adipose_Subcutaneous	Female	0.41	0.746
ENSG00000122034	GTF3A	intron	13	27427192	27429870	Adipose_Subcutaneous	Colon	0.32	0.746
ENSG00000063761	ADCK1	intron	14	77822518	77859076	Colon_Transverse	Overall	-0.64	0.746
ENSG00000113643	RARS1	intron	5	168494002	168494550	Cells_EBV-transformed_lymphocytes	Proximal	-0.01	0.746
ENSG00000163820	FYCO1	intron	3	45985022	45995722	Adipose_Visceral_Omentum	Proximal	0.32	0.746
ENSG00000105656	ELL	intron	19	18451648	18458205	Adipose_Visceral_Omentum	Male	-0.32	0.746
		intron	2	64917958	64932345	Cells_EBV-transformed_lymphocytes	Male	0.32	0.746
ENSG00000097033	SH3GLB1	intron	1	86722673	86724313	Adipose_Subcutaneous	Colon	-0.32	0.746
ENSG00000104447	TRPS1	intron	8	115620060	115623601	Adipose_Visceral_Omentum	Rectal	-0.32	0.746
ENSG00000107736	CDH23	intron	10	71617393	71645831	Adipose_Subcutaneous	Female	-0.32	0.746
ENSG00000110851	PRDM4	intron	12	107752209	107753924	Adipose_Visceral_Omentum	Male	-0.32	0.746
ENSG00000113318	MSH3	intron	5	80744615	80761546	Adipose_Subcutaneous	Proximal	0.32	0.746
ENSG00000122547	EEPD1	intron	7	36281225	36284686	Adipose_Subcutaneous	Male	0.32	0.746
ENSG00000125458	NT5C	intron	17	75130642	75131181	Adipose_Subcutaneous	Overall	-0.32	0.746
ENSG00000125458	NT5C	intron	17	75130867	75131053	Adipose_Visceral_Omentum	Overall	0.32	0.746
ENSG00000132694	ARHGEF11	intron	1	156963594	156967987	Adipose_Subcutaneous	Female	0.32	0.746
ENSG00000140307	GTF2A2	intron	15	59642262	59650669	Adipose_Subcutaneous	Colon	0.32	0.746
ENSG00000148400	NOTCH1	intron	9	136517937	136518137	Adipose_Visceral_Omentum	Proximal	-0.32	0.746
ENSG00000148400	NOTCH1	intron	9	136518292	136518591	Adipose_Visceral_Omentum	Proximal	0.32	0.746
ENSG00000165672	PRDX3	intron	10	119168533	119169177	Adipose_Subcutaneous	Female	-0.32	0.746
ENSG00000171453	POLR1C	intron	6	43521048	43529249	Adipose_Subcutaneous	Distal	-0.32	0.746
ENSG00000179364	PACS2	intron	14	105384987	105391207	Adipose_Visceral_Omentum	Rectal	0.32	0.746
ENSG00000182973	CNOT10	intron	3	32768146	32769887	Adipose_Visceral_Omentum	Male	0.32	0.746
ENSG00000198121	LPAR1	intron	9	111011690	111038167	Adipose_Visceral_Omentum	Colon	0.32	0.746
ENSG00000224470	ATXN1L	intron	16	71848071	71849624	Adipose_Subcutaneous	Rectal	-0.32	0.746
ENSG00000103335	PIEZO1	intron	16	88720748	88721166	Cells_EBV-transformed_lymphocytes	Overall	-0.32	0.746
ENSG00000123358	NR4A1	intron	12	52052645	52054327	Cells_EBV-transformed_lymphocytes	Colon	0.32	0.746
ENSG00000120458	MSANTD2	intron	11	124774974	124779050	Adipose_Subcutaneous	Proximal	-0.32	0.746
ENSG00000087274	ADD1	intron	4	2908604	2909339	Adipose_Visceral_Omentum	Proximal	-0.26	0.746
ENSG00000241549	GUSBP2	intron	6	26951159	26956389	Cells_EBV-transformed_lymphocytes	Female	-0.32	0.746
ENSG00000112851	ERBIN	intron	5	65926806	65988635	Adipose_Subcutaneous	Female	-0.46	0.746
ENSG00000091592	NLRP1	intron	17	5521786	5530481	Adipose_Subcutaneous	Proximal	0.32	0.746
ENSG00000263528	IKBKE	intron	1	206494969	206496112	Cells_EBV-transformed_lymphocytes	Rectal	0.32	0.746
ENSG00000188321	ZNF559	intron	19	9338582	9339193	Adipose_Subcutaneous	Male	-0.12	0.746
ENSG00000188629	ZNF177	intron	19	9338582	9339193	Adipose_Subcutaneous	Male	-0.12	0.746
ENSG00000197948	FCHSD1	intron	5	141649954	141650359	Adipose_Subcutaneous	Colon	-0.32	0.746
ENSG00000103150	MLYCD	intron	16	83949506	83951128	Adipose_Subcutaneous	Female	0.32	0.746
ENSG00000140961	OSGIN1	intron	16	83949506	83951128	Adipose_Subcutaneous	Female	0.32	0.746
ENSG00000260300	AC009119.2	intron	16	83949506	83951128	Adipose_Subcutaneous	Female	0.32	0.746
ENSG00000004399	PLXND1	intron	3	129565538	129565887	Adipose_Subcutaneous	Overall	-0.66	0.746
ENSG00000107957	SH3PXD2A	intron	10	103585420	103588685	Adipose_Subcutaneous	Rectal	-0.32	0.746
ENSG00000258366	RTEL1	intron	20	63694974	63695066	Adipose_Subcutaneous	Female	-0.32	0.746
ENSG00000267107	PCAT19	intron	19	41456487	41456616	Adipose_Visceral_Omentum	Female	0.32	0.746
ENSG00000127957	PMS2P3	intron	7	75514779	75515718	Adipose_Visceral_Omentum	Colon	-0.49	0.746
ENSG00000119421	NDUFA8	intron	9	122152408	122159627	Adipose_Subcutaneous	Rectal	-0.62	0.746
		intron	16	2975812	2976664	Cells_EBV-transformed_lymphocytes	Overall	-0.32	0.746
		intron	17	35464581	35478075	Cells_EBV-transformed_lymphocytes	Female	-0.32	0.746
ENSG00000068137	PLEKHH3	intron	17	42670376	42670573	Cells_EBV-transformed_lymphocytes	Distal	-0.32	0.746
ENSG00000086991	NOX4	intron	11	89340171	89342139	Adipose_Subcutaneous	Proximal	0.32	0.746
ENSG00000111832	RWDD1	intron	6	116575866	116580295	Adipose_Subcutaneous	Colon	-0.32	0.746
ENSG00000125970	RALY	intron	20	33994131	34031522	Adipose_Subcutaneous	Rectal	0.32	0.746
ENSG00000137809	ITGA11	intron	15	68364798	68369184	Adipose_Subcutaneous	Proximal	0.32	0.746
ENSG00000138095	LRPPRC	intron	2	43957451	43957726	Adipose_Subcutaneous	Overall	0.32	0.746
ENSG00000146966	DENND2A	intron	7	140525792	140527318	Adipose_Subcutaneous	Female	-0.32	0.746
ENSG00000148335	NTMT1	intron	9	129632801	129634054	Adipose_Subcutaneous	Rectal	-0.32	0.746
ENSG00000150540	HNMT	intron	2	138002194	138002284	Adipose_Subcutaneous	Distal	-0.32	0.746
ENSG00000150540	HNMT	intron	2	138002194	138005132	Adipose_Subcutaneous	Distal	0.32	0.746
ENSG00000150540	HNMT	intron	2	138002343	138005132	Adipose_Visceral_Omentum	Distal	-0.32	0.746
ENSG00000166128	RAB8B	intron	15	63189748	63244756	Adipose_Subcutaneous	Male	-0.32	0.746
ENSG00000173409	ARV1	intron	1	230997267	231000138	Adipose_Subcutaneous	Distal	0.32	0.746
ENSG00000181982	CCDC149	intron	4	24876697	24910772	Adipose_Visceral_Omentum	Distal	0.32	0.746
ENSG00000188342	GTF2F2	intron	13	45136806	45149770	Cells_EBV-transformed_lymphocytes	Proximal	-0.32	0.746
ENSG00000196562	SULF2	intron	20	47659721	47661773	Adipose_Subcutaneous	Male	0.32	0.746
ENSG00000214331	PDPR2P	intron	16	74306679	74308332	Adipose_Visceral_Omentum	Distal	-0.32	0.746
ENSG00000214331	PDPR2P	intron	16	74306679	74332567	Cells_EBV-transformed_lymphocytes	Distal	-0.32	0.746
ENSG00000215712	TMEM242	intron	6	157322805	157323412	Cells_EBV-transformed_lymphocytes	Male	0.32	0.746
ENSG00000259972	AC009120.2	intron	16	74306679	74308332	Adipose_Visceral_Omentum	Distal	-0.32	0.746
ENSG00000259972	AC009120.2	intron	16	74306679	74332567	Cells_EBV-transformed_lymphocytes	Distal	-0.32	0.746
ENSG00000266916	ZNF793-AS1	intron	19	37497592	37498024	Colon_Sigmoid	Overall	0.32	0.746
ENSG00000065054	NHERF2	intron	16	2037600	2037826	Adipose_Subcutaneous	Rectal	0.69	0.746
ENSG00000211643	IGLV5-52	intron	22	22306903	22307106	Adipose_Visceral_Omentum	Proximal	-0.32	0.746
ENSG00000272779	BMS1P20	intron	22	22306903	22307106	Adipose_Visceral_Omentum	Proximal	-0.32	0.746
ENSG00000104723	TUSC3	intron	8	15757855	15764203	Adipose_Subcutaneous	Female	0.17	0.746
ENSG00000072163	LIMS2	intron	2	127640318	127640896	Adipose_Subcutaneous	Colon	0.06	0.746
ENSG00000204054	LINC00963	intron	9	129493595	129502397	Whole_Blood	Overall	0.42	0.746
ENSG00000122390	NAA60	intron	16	3443837	3448471	Cells_EBV-transformed_lymphocytes	Female	-0.32	0.746
ENSG00000130309	COLGALT1	intron	19	17555973	17559311	Cells_EBV-transformed_lymphocytes	Male	-0.32	0.746
ENSG00000157800	SLC37A3	intron	7	140351451	140352062	Cells_EBV-transformed_lymphocytes	Colon	-0.7	0.746
ENSG00000185485	SDHAP1	intron	3	195960086	195963292	Adipose_Subcutaneous	Proximal	-0.55	0.746
ENSG00000176386	CDC26	intron	9	113273410	113275382	Adipose_Visceral_Omentum	Colon	0.32	0.746
ENSG00000162434	JAK1	intron	1	64873523	64879025	Cells_EBV-transformed_lymphocytes	Proximal	0.52	0.746
ENSG00000228794	LINC01128	intron	1	829104	841200	Adipose_Visceral_Omentum	Rectal	0.32	0.746
ENSG00000127314	RAP1B	intron	12	68611052	68648699	Adipose_Visceral_Omentum	Colon	0.32	0.746
ENSG00000144134	RABL2A	intron	2	113635130	113637299	Cells_EBV-transformed_lymphocytes	Female	0.32	0.746
ENSG00000197535	MYO5A	intron	15	52379908	52383091	Adipose_Visceral_Omentum	Rectal	-0.32	0.746
ENSG00000165637	VDAC2	intron	10	75210938	75211134	Adipose_Subcutaneous	Rectal	-0.32	0.746
ENSG00000065000	AP3D1	intron	19	2137807	2138619	Adipose_Subcutaneous	Male	0.52	0.746
ENSG00000037749	MFAP3	intron	5	154121897	154134845	Adipose_Subcutaneous	Rectal	-0.32	0.746
ENSG00000070882	OSBPL3	intron	7	24804437	24806776	Cells_EBV-transformed_lymphocytes	Rectal	0.11	0.746
ENSG00000080200	CRYBG3	intron	3	97936908	97941148	Adipose_Subcutaneous	Female	0.32	0.746
ENSG00000105136	ZNF419	intron	19	57490185	57491468	Cells_EBV-transformed_lymphocytes	Female	-0.32	0.746
ENSG00000105136	ZNF419	intron	19	57490185	57491471	Cells_EBV-transformed_lymphocytes	Female	-0.32	0.746
ENSG00000105341	DMAC2	intron	19	41433673	41436378	Adipose_Subcutaneous	Male	-0.32	0.746
ENSG00000110171	TRIM3	intron	11	6465732	6473084	Adipose_Visceral_Omentum	Distal	-0.32	0.746
ENSG00000110171	TRIM3	intron	11	6465732	6473791	Adipose_Subcutaneous	Distal	-0.32	0.746
ENSG00000116991	SIPA1L2	intron	1	232574222	232629869	Adipose_Visceral_Omentum	Proximal	-0.32	0.746
ENSG00000117114	ADGRL2	intron	1	81987341	81988200	Adipose_Subcutaneous	Proximal	-0.32	0.746
ENSG00000130775	THEMIS2	intron	1	27882077	27882513	Adipose_Subcutaneous	Proximal	0.32	0.746
ENSG00000134262	AP4B1	intron	1	113896038	113896258	Adipose_Subcutaneous	Male	0.32	0.746
ENSG00000134686	PHC2	intron	1	33334292	33335166	Adipose_Subcutaneous	Male	0.32	0.746
ENSG00000134910	STT3A	intron	11	125611519	125612592	Adipose_Subcutaneous	Distal	-0.32	0.746
ENSG00000135048	CEMIP2	intron	9	71745579	71746201	Adipose_Subcutaneous	Colon	0.32	0.746
ENSG00000143013	LMO4	intron	1	87332251	87339536	Adipose_Visceral_Omentum	Distal	-0.32	0.746
ENSG00000170293	CMTM8	intron	3	32239119	32282591	Adipose_Subcutaneous	Rectal	-0.32	0.746
ENSG00000170293	CMTM8	intron	3	32239119	32367872	Adipose_Subcutaneous	Rectal	0.32	0.746
ENSG00000176155	CCDC57	intron	17	82194139	82195263	Adipose_Visceral_Omentum	Rectal	-0.32	0.746
ENSG00000187079	TEAD1	intron	11	12864900	12879708	Adipose_Subcutaneous	Rectal	0.32	0.746
ENSG00000188760	TMEM198	intron	2	219544893	219549152	Adipose_Subcutaneous	Distal	0.32	0.746
ENSG00000197321	SVIL	intron	10	29499263	29508342	Adipose_Subcutaneous	Overall	-0.32	0.746
ENSG00000253320	MAILR	intron	8	102942053	102977587	Adipose_Subcutaneous	Proximal	0.32	0.746
ENSG00000153406	NMRAL1	intron	16	4466402	4469227	Cells_EBV-transformed_lymphocytes	Overall	0.19	0.746
ENSG00000113812	ACTR8	intron	3	53873127	53874211	Adipose_Visceral_Omentum	Colon	0.52	0.746
ENSG00000112033	PPARD	intron	6	35342681	35347067	Adipose_Subcutaneous	Male	0.32	0.746
ENSG00000132334	PTPRE	intron	10	128056213	128060939	Adipose_Subcutaneous	Rectal	-0.22	0.746
ENSG00000198853	RUSC2	intron	9	35539108	35546430	Adipose_Visceral_Omentum	Female	-0.48	0.746
ENSG00000125753	VASP	intron	19	45523695	45523844	Cells_EBV-transformed_lymphocytes	Rectal	-0.32	0.746
ENSG00000132793	LPIN3	intron	20	41348844	41349089	Colon_Transverse	Overall	0.06	0.746
ENSG00000038274	MAT2B	intron	5	163517674	163518193	Cells_EBV-transformed_lymphocytes	Male	-0.51	0.746
ENSG00000067596	DHX8	intron	17	43522226	43526496	Adipose_Subcutaneous	Rectal	0	0.746
ENSG00000067596	DHX8	intron	17	43522226	43536412	Adipose_Subcutaneous	Rectal	-0.32	0.746
ENSG00000101247	NDUFAF5	intron	20	13785290	13787178	Cells_EBV-transformed_lymphocytes	Male	0.3	0.746
ENSG00000134077	THUMPD3	intron	3	9363316	9365016	Cells_EBV-transformed_lymphocytes	Distal	-0.32	0.746
ENSG00000161618	ALDH16A1	intron	19	49462036	49462570	Adipose_Subcutaneous	Proximal	-0.43	0.746
ENSG00000161381	PLXDC1	intron	17	39079164	39083459	Adipose_Visceral_Omentum	Overall	-0.64	0.746
ENSG00000144802	NFKBIZ	intron	3	101855902	101857292	Cells_EBV-transformed_lymphocytes	Colon	-0.32	0.746
ENSG00000083642	PDS5B	intron	13	32667844	32673216	Adipose_Subcutaneous	Distal	-0.32	0.746
ENSG00000100024	UPB1	intron	22	24503828	24510749	Cells_EBV-transformed_lymphocytes	Proximal	-0.32	0.746
ENSG00000102738	MRPS31	intron	13	40767033	40770985	Cells_EBV-transformed_lymphocytes	Female	-0.32	0.746
ENSG00000104472	CHRAC1	intron	8	140514495	140515126	Adipose_Visceral_Omentum	Proximal	0	0.746
ENSG00000116151	MORN1	intron	1	2357598	2358592	Adipose_Visceral_Omentum	Male	0.32	0.746
ENSG00000118620	ZNF430	intron	19	21020803	21022789	Adipose_Subcutaneous	Colon	0.32	0.746
ENSG00000123358	NR4A1	intron	12	52057530	52058688	Adipose_Subcutaneous	Colon	0.32	0.746
ENSG00000139437	TCHP	intron	12	109903214	109903937	Cells_EBV-transformed_lymphocytes	Overall	0.32	0.746
ENSG00000144061	NPHP1	intron	2	110201494	110204900	Adipose_Subcutaneous	Male	0	0.746
ENSG00000148331	ASB6	intron	9	129639508	129640541	Adipose_Subcutaneous	Distal	0.11	0.746
ENSG00000156869	FRRS1	intron	1	99710949	99711355	Cells_EBV-transformed_lymphocytes	Female	-0.32	0.746
ENSG00000156869	FRRS1	intron	1	99710949	99712105	Cells_EBV-transformed_lymphocytes	Female	0.32	0.746
ENSG00000161914	ZNF653	intron	19	11487158	11487292	Cells_EBV-transformed_lymphocytes	Colon	-0.32	0.746
ENSG00000164074	ABHD18	intron	4	127984423	127989721	Adipose_Visceral_Omentum	Distal	-0.32	0.746
ENSG00000168405	CMAHP	intron	6	25086899	25097061	Adipose_Visceral_Omentum	Overall	-0.32	0.746
ENSG00000181982	CCDC149	intron	4	24876697	24912817	Adipose_Visceral_Omentum	Distal	0.32	0.746
ENSG00000198026	ZNF335	intron	20	45953948	45957586	Adipose_Subcutaneous	Overall	-0.22	0.746
ENSG00000198026	ZNF335	intron	20	45953948	45957835	Colon_Transverse	Overall	-0.32	0.746
ENSG00000198879	SFMBT2	intron	10	7197687	7200414	Cells_EBV-transformed_lymphocytes	Overall	-0.32	0.746
ENSG00000234546	LNCTAM34A	intron	1	9191124	9191393	Cells_EBV-transformed_lymphocytes	Male	-0.32	0.746
ENSG00000103365	GGA2	intron	16	23494378	23495694	Adipose_Visceral_Omentum	Female	-0.32	0.746
ENSG00000028310	BRD9	intron	5	865581	868607	Adipose_Visceral_Omentum	Proximal	0.12	0.746
ENSG00000109436	TBC1D9	intron	4	140659705	140661893	Adipose_Visceral_Omentum	Colon	0.32	0.746
ENSG00000137364	TPMT	intron	6	18149171	18155033	Cells_EBV-transformed_lymphocytes	Male	-0.22	0.746
ENSG00000174132	FAM174A	intron	5	100562188	100586181	Cells_EBV-transformed_lymphocytes	Female	0.56	0.746
ENSG00000186866	POFUT2	intron	21	45282459	45282804	Adipose_Visceral_Omentum	Overall	-0.32	0.746
ENSG00000172890	NADSYN1	intron	11	71460213	71460722	Adipose_Visceral_Omentum	Colon	0.22	0.746
ENSG00000120341	SEC16B	intron	1	177985062	178022440	Adipose_Subcutaneous	Distal	-0.13	0.746
ENSG00000242193	CRYZL2P	intron	1	177985062	178022440	Adipose_Subcutaneous	Distal	-0.13	0.746
ENSG00000131446	MGAT1	intron	5	180793097	180803813	Cells_EBV-transformed_lymphocytes	Proximal	-0.67	0.746
ENSG00000214021	TTLL3	intron	3	9833245	9834427	Colon_Sigmoid	Overall	0.43	0.746
ENSG00000163803	PLB1	intron	2	28602921	28603966	Colon_Transverse	Overall	-0.03	0.746
ENSG00000122512	PMS2	intron	7	5992057	5995534	Adipose_Subcutaneous	Rectal	0.32	0.746
ENSG00000224870	MRPL20-AS1	intron	1	1399685	1400158	Cells_EBV-transformed_lymphocytes	Female	0.22	0.746
ENSG00000141698	NT5C3B	intron	17	41828952	41830801	Adipose_Visceral_Omentum	Overall	0.18	0.746
ENSG00000153113	CAST	intron	5	96727530	96729153	Adipose_Visceral_Omentum	Overall	0.04	0.746
ENSG00000164828	SUN1	intron	7	850033	851384	Adipose_Visceral_Omentum	Female	0.13	0.746
ENSG00000175575	PAAF1	intron	11	73899244	73900311	Adipose_Subcutaneous	Female	-0.32	0.746
ENSG00000167562	ZNF701	intron	19	52570330	52574077	Cells_EBV-transformed_lymphocytes	Rectal	0.32	0.746
ENSG00000198482	ZNF808	intron	19	52570330	52574077	Cells_EBV-transformed_lymphocytes	Rectal	0.32	0.746
		intron	3	108684341	108686428	Cells_EBV-transformed_lymphocytes	Overall	-0.32	0.746
ENSG00000058063	ATP11B	intron	3	182858023	182859162	Adipose_Subcutaneous	Proximal	0.32	0.746
ENSG00000096093	EFHC1	intron	6	52430131	52430228	Cells_EBV-transformed_lymphocytes	Female	0.32	0.746
ENSG00000102547	CAB39L	intron	13	49382941	49401133	Adipose_Subcutaneous	Male	-0.32	0.746
ENSG00000123983	ACSL3	intron	2	222916496	222918046	Adipose_Visceral_Omentum	Distal	-0.11	0.746
ENSG00000125409	TEKT3	intron	17	15304152	15306505	Adipose_Subcutaneous	Colon	-0.32	0.746
ENSG00000125409	TEKT3	intron	17	15304152	15308664	Adipose_Visceral_Omentum	Colon	0.32	0.746
ENSG00000128595	CALU	intron	7	128748367	128748573	Adipose_Subcutaneous	Distal	-0.32	0.746
ENSG00000131375	CAPN7	intron	3	15245671	15246732	Adipose_Subcutaneous	Distal	0.32	0.746
ENSG00000143842	SOX13	intron	1	204117190	204117593	Adipose_Subcutaneous	Male	-0.32	0.746
ENSG00000145246	ATP10D	intron	4	47485519	47512504	Cells_EBV-transformed_lymphocytes	Male	-0.32	0.746
ENSG00000166833	NAV2	intron	11	20093199	20095672	Adipose_Subcutaneous	Rectal	0.32	0.746
ENSG00000167549	CORO6	intron	17	29619189	29621224	Adipose_Subcutaneous	Distal	0.32	0.746
ENSG00000211592	IGKC	intron	2	88857683	88860886	Adipose_Subcutaneous	Distal	-0.32	0.746
ENSG00000211593	IGKJ5	intron	2	88857683	88860886	Adipose_Subcutaneous	Distal	-0.32	0.746
ENSG00000211594	IGKJ4	intron	2	88857683	88860886	Adipose_Subcutaneous	Distal	-0.32	0.746
ENSG00000211595	IGKJ3	intron	2	88857683	88860886	Adipose_Subcutaneous	Distal	-0.32	0.746
ENSG00000211596	IGKJ2	intron	2	88857683	88860886	Adipose_Subcutaneous	Distal	-0.32	0.746
ENSG00000211597	IGKJ1	intron	2	88857683	88860886	Adipose_Subcutaneous	Distal	-0.32	0.746
ENSG00000235505	CASP4LP	intron	11	104907116	104908835	Adipose_Subcutaneous	Distal	-0.32	0.746
ENSG00000239951	IGKV3-20	intron	2	88857683	88860886	Adipose_Subcutaneous	Distal	-0.32	0.746
ENSG00000142396	ERVK3-1	intron	19	58312403	58314748	Adipose_Subcutaneous	Rectal	0.32	0.746
ENSG00000092621	PHGDH	intron	1	119723441	119726851	Cells_EBV-transformed_lymphocytes	Rectal	0.11	0.746
ENSG00000061938	TNK2	intron	3	195867016	195867169	Adipose_Subcutaneous	Proximal	0.32	0.746
ENSG00000176438	SYNE3	intron	14	95455724	95457177	Adipose_Subcutaneous	Female	0.32	0.746
ENSG00000087077	TRIP6	intron	7	100868233	100868495	Cells_EBV-transformed_lymphocytes	Female	0.32	0.746
ENSG00000167637	ZNF283	intron	19	43827444	43828202	Cells_EBV-transformed_lymphocytes	Proximal	-0.1	0.746
ENSG00000092758	COL9A3	intron	20	62835953	62836187	Colon_Sigmoid	Overall	-0.32	0.746
ENSG00000176393	RNPEP	intron	1	201997554	201999902	Adipose_Subcutaneous	Male	-0.27	0.746
ENSG00000183486	MX2	intron	21	41377981	41382410	Adipose_Visceral_Omentum	Colon	0.32	0.746
ENSG00000151689	INPP1	intron	2	190365202	190366695	Adipose_Subcutaneous	Male	-0.5	0.746
ENSG00000101294	HM13	intron	20	31548793	31549029	Adipose_Subcutaneous	Male	-0.32	0.746
ENSG00000143748	NVL	intron	1	224296618	224300562	Adipose_Visceral_Omentum	Colon	0.32	0.746
ENSG00000130717	UCK1	intron	9	131530645	131531067	Adipose_Subcutaneous	Colon	-0.52	0.746
ENSG00000174348	PODN	intron	1	53062308	53069801	Adipose_Subcutaneous	Colon	-0.32	0.746
ENSG00000120699	EXOSC8	intron	13	37000822	37002488	Cells_EBV-transformed_lymphocytes	Colon	-0.41	0.746
		intron	1	9105641	9111276	Cells_EBV-transformed_lymphocytes	Overall	-0.32	0.746
		intron	13	99308809	99314097	Cells_EBV-transformed_lymphocytes	Female	-0.32	0.746
ENSG00000050165	DKK3	intron	11	11965965	11966954	Colon_Transverse	Overall	0.32	0.746
ENSG00000053900	ANAPC4	intron	4	25394713	25394829	Adipose_Subcutaneous	Colon	-0.32	0.746
ENSG00000059804	SLC2A3	intron	12	7925948	7929684	Colon_Transverse	Overall	0	0.746
ENSG00000083896	YTHDC1	intron	4	68320205	68321744	Adipose_Subcutaneous	Proximal	0.32	0.746
ENSG00000099204	ABLIM1	intron	10	114491878	114526639	Adipose_Subcutaneous	Overall	0.32	0.746
ENSG00000099204	ABLIM1	intron	10	114491878	114526660	Cells_EBV-transformed_lymphocytes	Overall	0.06	0.746
ENSG00000099204	ABLIM1	intron	10	114491878	114545005	Adipose_Subcutaneous	Overall	-0.32	0.746
ENSG00000105875	WDR91	intron	7	135193346	135193578	Adipose_Subcutaneous	Colon	-0.32	0.746
ENSG00000107938	EDRF1	intron	10	125752914	125753694	Adipose_Subcutaneous	Female	0.32	0.746
ENSG00000110075	PPP6R3	intron	11	68576043	68578610	Adipose_Subcutaneous	Male	-0.32	0.746
ENSG00000110075	PPP6R3	intron	11	68576043	68587945	Adipose_Subcutaneous	Male	-0.32	0.746
ENSG00000112782	CLIC5	intron	6	45903255	45914228	Adipose_Subcutaneous	Colon	-0.32	0.746
ENSG00000119616	FCF1	intron	14	74714943	74715821	Adipose_Subcutaneous	Overall	0.32	0.746
ENSG00000126746	ZNF384	intron	12	6688226	6689098	Adipose_Subcutaneous	Rectal	-0.32	0.746
ENSG00000126746	ZNF384	intron	12	6688226	6689368	Adipose_Subcutaneous	Rectal	0.32	0.746
ENSG00000128915	ICE2	intron	15	60423762	60428429	Adipose_Subcutaneous	Colon	-0.32	0.746
ENSG00000131966	ACTR10	intron	14	58215284	58223622	Adipose_Visceral_Omentum	Male	-0.32	0.746
ENSG00000134851	TMEM165	intron	4	55424643	55425376	Cells_EBV-transformed_lymphocytes	Distal	-0.32	0.746
ENSG00000142599	RERE	intron	1	8508675	8525759	Adipose_Visceral_Omentum	Rectal	-0.32	0.746
ENSG00000144741	SLC25A26	intron	3	66362929	66369478	Adipose_Subcutaneous	Female	0	0.746
ENSG00000149380	P4HA3	intron	11	74298361	74302369	Adipose_Subcutaneous	Female	0.32	0.746
ENSG00000157680	DGKI	intron	7	137463611	137465908	Cells_EBV-transformed_lymphocytes	Rectal	0.32	0.746
ENSG00000180758	GPR157	intron	1	9105680	9111276	Adipose_Visceral_Omentum	Overall	-0.32	0.746
ENSG00000257337	TNS2-AS1	intron	12	53040263	53045961	Adipose_Visceral_Omentum	Colon	0.32	0.746
ENSG00000139436	GIT2	intron	12	109939247	109945260	Adipose_Subcutaneous	Rectal	0.32	0.746
ENSG00000065665	SEC61A2	intron	10	12167893	12169258	Cells_EBV-transformed_lymphocytes	Proximal	-0.32	0.746
ENSG00000183576	SETD3	intron	14	99459185	99461192	Adipose_Visceral_Omentum	Colon	0	0.746
ENSG00000181381	DDX60L	intron	4	168472809	168480377	Adipose_Subcutaneous	Female	0.8	0.746
ENSG00000080503	SMARCA2	intron	9	2161903	2181571	Adipose_Subcutaneous	Distal	0.32	0.746
ENSG00000166171	DPCD	intron	10	101608937	101609367	Colon_Transverse	Overall	-0.32	0.746
ENSG00000100949	RABGGTA	intron	14	24270947	24271113	Adipose_Subcutaneous	Proximal	-0.32	0.746
ENSG00000213625	LEPROT	intron	1	65420740	65425303	Cells_EBV-transformed_lymphocytes	Overall	-0.32	0.746
ENSG00000198399	ITSN2	intron	2	24261742	24270671	Cells_EBV-transformed_lymphocytes	Colon	0.32	0.746
ENSG00000213780	GTF2H4	intron	6	30912458	30913110	Adipose_Subcutaneous	Proximal	0.11	0.746
ENSG00000150527	MIA2	intron	14	39279537	39291019	Colon_Transverse	Overall	0.53	0.746
ENSG00000154133	ROBO4	intron	11	124887099	124887358	Adipose_Subcutaneous	Colon	-0.51	0.746
ENSG00000011454	RABGAP1	intron	9	123020459	123026033	Adipose_Visceral_Omentum	Overall	0.32	0.746
ENSG00000001629	ANKIB1	intron	7	92397859	92398212	Adipose_Subcutaneous	Proximal	-0.32	0.746
ENSG00000138757	G3BP2	intron	4	75655870	75656924	Adipose_Visceral_Omentum	Colon	-0.32	0.746
ENSG00000032444	PNPLA6	intron	19	7556892	7556966	Adipose_Subcutaneous	Overall	-0.32	0.746
ENSG00000071282	LMCD1	intron	3	8532825	8548568	Adipose_Subcutaneous	Female	-0.32	0.746
ENSG00000106605	BLVRA	intron	7	43758734	43760017	Cells_EBV-transformed_lymphocytes	Male	0.66	0.746
ENSG00000126217	MCF2L	intron	13	113089728	113094514	Adipose_Subcutaneous	Colon	0.72	0.746
ENSG00000105483	CARD8	intron	19	48232493	48233829	Cells_EBV-transformed_lymphocytes	Distal	-0.45	0.746
ENSG00000078618	NRDC	intron	1	51823786	51827796	Adipose_Visceral_Omentum	Overall	0.32	0.746
		intron	5	158352273	158362402	Cells_EBV-transformed_lymphocytes	Colon	0.32	0.747
		intron	7	5213406	5214535	Cells_EBV-transformed_lymphocytes	Overall	-0.32	0.747
ENSG00000007312	CD79B	intron	17	63931388	63932195	Cells_EBV-transformed_lymphocytes	Female	0.32	0.747
ENSG00000010626	LRRC23	intron	12	6905759	6905845	Adipose_Visceral_Omentum	Male	-0.32	0.747
ENSG00000010626	LRRC23	intron	12	6905759	6906409	Adipose_Visceral_Omentum	Male	0.32	0.747
ENSG00000037965	HOXC8	intron	12	54047917	54053160	Adipose_Subcutaneous	Colon	-0.32	0.747
ENSG00000072864	NDE1	intron	16	15696860	15724191	Adipose_Visceral_Omentum	Distal	-0.32	0.747
ENSG00000080189	SLC35C2	intron	20	46358958	46364371	Adipose_Subcutaneous	Proximal	0.32	0.747
ENSG00000105053	VRK3	intron	19	50007826	50016024	Adipose_Visceral_Omentum	Male	0.32	0.747
ENSG00000107371	EXOSC3	intron	9	37782137	37783914	Adipose_Subcutaneous	Rectal	-0.32	0.747
ENSG00000112972	HMGCS1	intron	5	43298134	43298518	Cells_EBV-transformed_lymphocytes	Colon	-0.32	0.747
ENSG00000131149	GSE1	intron	16	85171807	85357463	Adipose_Subcutaneous	Male	0.32	0.747
ENSG00000138593	SECISBP2L	intron	15	49017628	49027365	Cells_EBV-transformed_lymphocytes	Rectal	0.32	0.747
ENSG00000143847	PPFIA4	intron	1	203076076	203076480	Cells_EBV-transformed_lymphocytes	Rectal	0.32	0.747
ENSG00000163312	HELQ	intron	4	83443614	83446014	Adipose_Visceral_Omentum	Proximal	-0.32	0.747
ENSG00000165802	NSMF	intron	9	137453820	137454391	Cells_EBV-transformed_lymphocytes	Overall	-0.32	0.747
ENSG00000165802	NSMF	intron	9	137454443	137454746	Adipose_Subcutaneous	Overall	0.32	0.747
ENSG00000165802	NSMF	intron	9	137454443	137456411	Whole_Blood	Overall	0.16	0.747
ENSG00000169727	GPS1	intron	17	82055825	82056001	Adipose_Subcutaneous	Overall	-0.32	0.747
ENSG00000172789	HOXC5	intron	12	54047917	54053160	Adipose_Subcutaneous	Colon	-0.32	0.747
ENSG00000179219	LINC00311	intron	16	85171807	85357463	Adipose_Subcutaneous	Male	0.32	0.747
ENSG00000180818	HOXC10	intron	12	54047917	54053160	Adipose_Subcutaneous	Colon	-0.32	0.747
ENSG00000197563	PIGN	intron	18	62113316	62114561	Cells_EBV-transformed_lymphocytes	Colon	0.32	0.747
ENSG00000197757	HOXC6	intron	12	54047917	54053160	Adipose_Subcutaneous	Colon	-0.32	0.747
ENSG00000198353	HOXC4	intron	12	54047917	54053160	Adipose_Subcutaneous	Colon	-0.32	0.747
ENSG00000240370	RPL13P5	intron	12	6905759	6905845	Adipose_Visceral_Omentum	Male	-0.32	0.747
ENSG00000240370	RPL13P5	intron	12	6905759	6906409	Adipose_Visceral_Omentum	Male	0.32	0.747
ENSG00000018699	TTC27	intron	2	32787149	32817457	Adipose_Subcutaneous	Proximal	-0.32	0.747
ENSG00000038219	BOD1L1	intron	4	13570128	13572702	Adipose_Subcutaneous	Overall	-0.32	0.747
ENSG00000038219	BOD1L1	intron	4	13570128	13576838	Adipose_Subcutaneous	Overall	-0.32	0.747
ENSG00000050393	MCUR1	intron	6	13810600	13814015	Adipose_Subcutaneous	Proximal	0.32	0.747
ENSG00000080189	SLC35C2	intron	20	46358763	46363900	Adipose_Visceral_Omentum	Proximal	-0.32	0.747
ENSG00000080189	SLC35C2	intron	20	46358763	46364371	Adipose_Visceral_Omentum	Proximal	-0.32	0.747
ENSG00000101158	NELFCD	intron	20	58989988	58990910	Adipose_Subcutaneous	Proximal	0.32	0.747
ENSG00000143322	ABL2	intron	1	179131481	179133312	Cells_EBV-transformed_lymphocytes	Rectal	0.32	0.747
ENSG00000136040	PLXNC1	intron	12	94294540	94297189	Adipose_Visceral_Omentum	Proximal	0.61	0.747
ENSG00000136240	KDELR2	intron	7	6463175	6466071	Adipose_Visceral_Omentum	Male	0.32	0.747
ENSG00000160325	CACFD1	intron	9	133468028	133468563	Colon_Transverse	Overall	-0.46	0.747
ENSG00000215039	CD27-AS1	intron	12	6448737	6451363	Adipose_Subcutaneous	Overall	0.32	0.747
ENSG00000250299	MRPS31P4	intron	13	52629359	52629769	Cells_EBV-transformed_lymphocytes	Distal	-0.42	0.747
ENSG00000092020	PPP2R3C	intron	14	35091207	35096558	Cells_EBV-transformed_lymphocytes	Rectal	0.52	0.747
ENSG00000196756	SNHG17	intron	20	38422241	38425935	Colon_Transverse	Overall	-0.32	0.747
ENSG00000163697	APBB2	intron	4	40830577	40842370	Adipose_Subcutaneous	Rectal	-0.57	0.747
ENSG00000237125	HAND2-AS1	intron	4	173534122	173536848	Adipose_Visceral_Omentum	Distal	-0.32	0.747
ENSG00000141179	PCTP	intron	17	55774859	55776035	Adipose_Visceral_Omentum	Female	-0.39	0.747
ENSG00000197912	SPG7	intron	16	89532636	89544648	Cells_EBV-transformed_lymphocytes	Male	0.04	0.747
ENSG00000087206	UIMC1	intron	5	176911389	176919170	Adipose_Visceral_Omentum	Overall	-0.15	0.747
ENSG00000196498	NCOR2	intron	12	124372610	124378237	Adipose_Subcutaneous	Male	-0.64	0.747
ENSG00000099219	ERMP1	intron	9	5801328	5805027	Adipose_Subcutaneous	Female	-0.24	0.747
		intron	12	121592952	121593433	Cells_EBV-transformed_lymphocytes	Proximal	-0.32	0.747
ENSG00000023902	PLEKHO1	intron	1	150149786	150150912	Adipose_Visceral_Omentum	Distal	0.32	0.747
ENSG00000033327	GAB2	intron	11	78280901	78364016	Adipose_Visceral_Omentum	Proximal	-0.32	0.747
ENSG00000033327	GAB2	intron	11	78280901	78417646	Adipose_Visceral_Omentum	Proximal	0.32	0.747
ENSG00000071564	TCF3	intron	19	1619474	1619780	Adipose_Subcutaneous	Distal	-0.32	0.747
ENSG00000075711	DLG1	intron	3	197069260	197076586	Cells_EBV-transformed_lymphocytes	Proximal	-0.32	0.747
ENSG00000095637	SORBS1	intron	10	95322021	95339133	Adipose_Visceral_Omentum	Rectal	-0.32	0.747
ENSG00000095713	CRTAC1	intron	10	97880392	97882786	Adipose_Subcutaneous	Male	-0.32	0.747
ENSG00000100242	SUN2	intron	22	38750320	38751210	Adipose_Subcutaneous	Female	-0.32	0.747
ENSG00000120539	MASTL	intron	10	27173259	27181480	Adipose_Visceral_Omentum	Proximal	0.32	0.747
ENSG00000124006	OBSL1	intron	2	219565514	219566830	Adipose_Subcutaneous	Rectal	0.32	0.747
ENSG00000124006	OBSL1	intron	2	219565514	219567273	Adipose_Subcutaneous	Rectal	-0.32	0.747
ENSG00000124006	OBSL1	intron	2	219565514	219571394	Adipose_Subcutaneous	Rectal	-0.32	0.747
ENSG00000126822	PLEKHG3	intron	14	64729093	64730243	Adipose_Visceral_Omentum	Proximal	0.32	0.747
ENSG00000135164	DMTF1	intron	7	87193353	87193725	Adipose_Subcutaneous	Overall	-0.32	0.747
ENSG00000136631	VPS45	intron	1	150149786	150150912	Adipose_Visceral_Omentum	Distal	0.32	0.747
ENSG00000150556	LYPD6B	intron	2	149119163	149130883	Cells_EBV-transformed_lymphocytes	Colon	0.32	0.747
ENSG00000152782	PANK1	intron	10	89612048	89644600	Adipose_Subcutaneous	Female	-0.32	0.747
ENSG00000166169	POLL	intron	10	101583681	101587246	Adipose_Subcutaneous	Male	-0.32	0.747
ENSG00000167904	TMEM68	intron	8	55740218	55743481	Adipose_Visceral_Omentum	Proximal	0.32	0.747
ENSG00000168026	TTC21A	intron	3	39128932	39129072	Adipose_Visceral_Omentum	Distal	0.32	0.747
ENSG00000168026	TTC21A	intron	3	39130151	39130248	Adipose_Subcutaneous	Distal	-0.32	0.747
ENSG00000183111	ARHGEF37	intron	5	149581624	149597759	Adipose_Subcutaneous	Overall	-0.32	0.747
ENSG00000187024	PTRH1	intron	9	127714189	127714379	Adipose_Visceral_Omentum	Proximal	-0.32	0.747
ENSG00000187024	PTRH1	intron	9	127714702	127714975	Adipose_Subcutaneous	Proximal	0.32	0.747
ENSG00000187522	HSPA14	intron	10	14840157	14843371	Adipose_Visceral_Omentum	Rectal	0	0.747
ENSG00000198521	ZNF43	intron	19	21817986	21819095	Cells_EBV-transformed_lymphocytes	Distal	0.32	0.747
ENSG00000213901	SLC23A3	intron	2	219168044	219168195	Colon_Transverse	Overall	0.32	0.747
ENSG00000284024	MSANTD7	intron	10	14840157	14843371	Adipose_Visceral_Omentum	Rectal	0	0.747
ENSG00000196937	FAM3C	intron	7	121360127	121362897	Cells_EBV-transformed_lymphocytes	Proximal	0.32	0.747
ENSG00000010270	STARD3NL	intron	7	38178420	38179090	Cells_EBV-transformed_lymphocytes	Female	0.31	0.747
ENSG00000036054	TBC1D23	intron	3	100311877	100316099	Adipose_Subcutaneous	Female	0.32	0.747
ENSG00000186866	POFUT2	intron	21	45282398	45283352	Adipose_Subcutaneous	Overall	0.32	0.747
ENSG00000091436	MAP3K20	intron	2	173217250	173229689	Adipose_Subcutaneous	Proximal	0.32	0.747
ENSG00000151651	ADAM8	intron	10	133268862	133269445	Adipose_Subcutaneous	Distal	0.32	0.747
ENSG00000103202	NME4	intron	16	398385	398990	Cells_EBV-transformed_lymphocytes	Distal	0.32	0.747
ENSG00000236829	Z97634.1	intron	16	398385	398990	Cells_EBV-transformed_lymphocytes	Distal	0.32	0.747
ENSG00000143727	ACP1	intron	2	271939	272192	Cells_EBV-transformed_lymphocytes	Rectal	0.32	0.747
ENSG00000163995	ABLIM2	intron	4	7983554	8008059	Adipose_Subcutaneous	Colon	-0.32	0.747
ENSG00000131374	TBC1D5	intron	3	17508605	17623849	Adipose_Subcutaneous	Proximal	0.9	0.747
ENSG00000099282	TSPAN15	intron	10	69504485	69511791	Adipose_Subcutaneous	Proximal	0.32	0.747
ENSG00000134759	ELP2	intron	18	36164531	36167101	Adipose_Visceral_Omentum	Colon	-0.32	0.747
ENSG00000053900	ANAPC4	intron	4	25414700	25415400	Adipose_Subcutaneous	Distal	-0.11	0.747
ENSG00000053900	ANAPC4	intron	4	25414700	25415466	Adipose_Subcutaneous	Distal	-0.11	0.747
ENSG00000061273	HDAC7	intron	12	47798219	47798518	Adipose_Subcutaneous	Distal	-0.32	0.747
ENSG00000061273	HDAC7	intron	12	47798219	47798562	Adipose_Subcutaneous	Distal	0.32	0.747
ENSG00000100226	GTPBP1	intron	22	38730881	38734324	Cells_EBV-transformed_lymphocytes	Distal	-0.32	0.747
ENSG00000101052	IFT52	intron	20	43637253	43642479	Adipose_Visceral_Omentum	Distal	0.32	0.747
ENSG00000101347	SAMHD1	intron	20	36897959	36904157	Adipose_Subcutaneous	Rectal	-0.32	0.747
ENSG00000102893	PHKB	intron	16	47661800	47663677	Adipose_Subcutaneous	Rectal	0.32	0.747
ENSG00000103257	SLC7A5	intron	16	87841155	87851724	Adipose_Visceral_Omentum	Proximal	0.32	0.747
ENSG00000103978	TMEM87A	intron	15	42268032	42273255	Adipose_Visceral_Omentum	Proximal	-0.32	0.747
ENSG00000104142	VPS18	intron	15	40901014	40902616	Adipose_Subcutaneous	Male	-0.32	0.747
ENSG00000111224	PARP11	intron	12	3830018	3863836	Adipose_Subcutaneous	Overall	-0.32	0.747
ENSG00000118900	UBN1	intron	16	4868903	4870212	Cells_EBV-transformed_lymphocytes	Colon	0.32	0.747
ENSG00000119596	YLPM1	intron	14	74824307	74829213	Cells_EBV-transformed_lymphocytes	Distal	0.32	0.747
ENSG00000135077	HAVCR2	intron	5	157098901	157104666	Adipose_Visceral_Omentum	Distal	0.32	0.747
ENSG00000136816	TOR1B	intron	9	129804338	129807188	Adipose_Subcutaneous	Rectal	-0.32	0.747
ENSG00000136816	TOR1B	intron	9	129804479	129807188	Adipose_Subcutaneous	Rectal	0.32	0.747
ENSG00000137573	SULF1	intron	8	69493125	69501874	Adipose_Visceral_Omentum	Proximal	0.32	0.747
ENSG00000144908	ALDH1L1	intron	3	126161002	126180800	Adipose_Subcutaneous	Distal	0.32	0.747
ENSG00000147854	UHRF2	intron	9	6482099	6484597	Adipose_Subcutaneous	Distal	0.32	0.747
ENSG00000147854	UHRF2	intron	9	6482099	6486821	Adipose_Subcutaneous	Distal	-0.32	0.747
ENSG00000154175	ABI3BP	intron	3	100780209	100787728	Adipose_Subcutaneous	Distal	-0.32	0.747
ENSG00000154175	ABI3BP	intron	3	100780209	100789454	Adipose_Subcutaneous	Distal	0.32	0.747
ENSG00000155636	RBM45	intron	2	178133900	178136463	Cells_EBV-transformed_lymphocytes	Rectal	-0.32	0.747
ENSG00000171566	PLRG1	intron	4	154538082	154539105	Cells_EBV-transformed_lymphocytes	Distal	-0.32	0.747
ENSG00000171566	PLRG1	intron	4	154538108	154539105	Adipose_Subcutaneous	Distal	-0.32	0.747
ENSG00000175309	PHYKPL	intron	5	178224729	178229940	Adipose_Subcutaneous	Female	-0.32	0.747
ENSG00000198589	LRBA	intron	4	150278004	150282450	Adipose_Visceral_Omentum	Distal	0.32	0.747
ENSG00000007541	PIGQ	intron	16	580972	581199	Adipose_Subcutaneous	Proximal	0.42	0.747
ENSG00000162302	RPS6KA4	intron	11	64368260	64368489	Adipose_Subcutaneous	Female	-0.32	0.747
ENSG00000177990	DPY19L2	intron	12	63560662	63567600	Adipose_Subcutaneous	Female	-0.32	0.747
ENSG00000163820	FYCO1	intron	3	45985022	45995722	Adipose_Visceral_Omentum	Male	-0.32	0.747
ENSG00000165868	HSPA12A	intron	10	116692467	116698635	Adipose_Subcutaneous	Overall	0.32	0.747
ENSG00000138095	LRPPRC	intron	2	43896708	43899219	Colon_Transverse	Overall	-0.39	0.747
ENSG00000179593	ALOX15B	intron	17	8047076	8047258	Adipose_Subcutaneous	Female	-0.32	0.747
ENSG00000152117	SMPD4BP	intron	2	131519283	131519535	Adipose_Subcutaneous	Overall	-0.17	0.747
ENSG00000076984	MAP2K7	intron	19	7904068	7909755	Adipose_Visceral_Omentum	Male	-0.28	0.747
ENSG00000087470	DNM1L	intron	12	32738296	32740064	Adipose_Subcutaneous	Rectal	-0.64	0.747
ENSG00000135778	NTPCR	intron	1	232950744	232955557	Cells_EBV-transformed_lymphocytes	Overall	0.33	0.747
ENSG00000136378	ADAMTS7	intron	15	78790794	78791140	Adipose_Subcutaneous	Colon	0.32	0.747
ENSG00000131381	RBSN	intron	3	15085961	15090399	Adipose_Visceral_Omentum	Female	-0.32	0.747
ENSG00000100099	HPS4	intron	22	26453404	26457859	Colon_Transverse	Overall	0.43	0.747
ENSG00000244560	AC004890.2	intron	7	149289726	149289938	Cells_EBV-transformed_lymphocytes	Overall	-0.07	0.747
ENSG00000105700	KXD1	intron	19	18560550	18562036	Cells_EBV-transformed_lymphocytes	Female	-0.32	0.747
ENSG00000104537	ANXA13	intron	8	123688946	123693197	Colon_Transverse	Overall	0.32	0.747
ENSG00000111639	MRPL51	intron	12	6492972	6493251	Adipose_Subcutaneous	Distal	0.32	0.747
ENSG00000138050	THUMPD2	intron	2	39768501	39768901	Adipose_Visceral_Omentum	Rectal	-0.42	0.747
ENSG00000133104	SPART	intron	13	36335832	36346225	Adipose_Visceral_Omentum	Distal	0.32	0.747
ENSG00000180104	EXOC3	intron	5	465287	465718	Cells_EBV-transformed_lymphocytes	Male	0.65	0.747
ENSG00000204619	PPP1R11	intron	6	30067479	30068279	Cells_EBV-transformed_lymphocytes	Male	-0.74	0.747
ENSG00000127329	PTPRB	intron	12	70540022	70540858	Adipose_Visceral_Omentum	Proximal	-0.53	0.747
ENSG00000157326	DHRS4	intron	14	23955212	23959902	Adipose_Subcutaneous	Proximal	0.67	0.747
ENSG00000263961	RHEX	intron	1	206099798	206101136	Adipose_Subcutaneous	Rectal	-0.32	0.747
ENSG00000069431	ABCC9	intron	12	21915910	21916937	Adipose_Subcutaneous	Overall	0.32	0.747
		intron	1	174155697	174159917	Cells_EBV-transformed_lymphocytes	Proximal	-0.32	0.747
ENSG00000004399	PLXND1	intron	3	129586048	129586172	Adipose_Visceral_Omentum	Overall	0.32	0.747
ENSG00000005700	IBTK	intron	6	82196401	82200141	Adipose_Subcutaneous	Rectal	0.32	0.747
ENSG00000082213	C5orf22	intron	5	31534417	31535744	Adipose_Subcutaneous	Colon	-0.32	0.747
ENSG00000083123	BCKDHB	intron	6	80443538	80453157	Adipose_Subcutaneous	Overall	0.16	0.747
ENSG00000085760	MTIF2	intron	2	55267635	55268578	Adipose_Subcutaneous	Male	0.32	0.747
ENSG00000106258	CYP3A5	intron	7	99652779	99660499	Adipose_Visceral_Omentum	Male	0.32	0.747
ENSG00000109270	LAMTOR3	intron	4	99892034	99894335	Adipose_Subcutaneous	Rectal	-0.32	0.747
ENSG00000110075	PPP6R3	intron	11	68583129	68587978	Adipose_Subcutaneous	Male	0.32	0.747
ENSG00000113269	RNF130	intron	5	179977385	179978203	Whole_Blood	Overall	0.32	0.747
ENSG00000113649	TCERG1	intron	5	146504006	146507028	Adipose_Subcutaneous	Colon	0.32	0.747
ENSG00000115827	DCAF17	intron	2	171447737	171448681	Cells_EBV-transformed_lymphocytes	Overall	0.32	0.747
ENSG00000122085	MTERF4	intron	2	241096438	241099396	Adipose_Subcutaneous	Rectal	0.32	0.747
ENSG00000135164	DMTF1	intron	7	87174669	87179545	Adipose_Visceral_Omentum	Overall	0.32	0.747
ENSG00000142949	PTPRF	intron	1	43602097	43603416	Adipose_Visceral_Omentum	Rectal	0.32	0.747
ENSG00000156831	NSMCE2	intron	8	125357818	125366768	Adipose_Subcutaneous	Female	0.11	0.747
ENSG00000159086	PAXBP1	intron	21	32751218	32755213	Adipose_Subcutaneous	Colon	-0.32	0.747
ENSG00000159086	PAXBP1	intron	21	32751218	32755230	Adipose_Subcutaneous	Colon	0.32	0.747
ENSG00000160294	MCM3AP	intron	21	46266010	46266982	Cells_EBV-transformed_lymphocytes	Rectal	-0.32	0.747
ENSG00000163154	TNFAIP8L2	intron	1	151156722	151158643	Whole_Blood	Overall	-0.32	0.747
ENSG00000163154	TNFAIP8L2	intron	1	151156722	151158666	Adipose_Subcutaneous	Overall	-0.32	0.747
ENSG00000163156	SCNM1	intron	1	151156722	151158643	Whole_Blood	Overall	-0.32	0.747
ENSG00000163156	SCNM1	intron	1	151156722	151158666	Adipose_Subcutaneous	Overall	-0.32	0.747
ENSG00000164808	SPIDR	intron	8	47396626	47407861	Adipose_Visceral_Omentum	Colon	0	0.747
ENSG00000168152	THAP9	intron	4	82907935	82916944	Adipose_Visceral_Omentum	Overall	0.32	0.747
ENSG00000171503	ETFDH	intron	4	158682383	158684592	Adipose_Visceral_Omentum	Colon	0.32	0.747
ENSG00000171503	ETFDH	intron	4	158682424	158684592	Adipose_Subcutaneous	Colon	-0.32	0.747
ENSG00000181830	SLC35C1	intron	11	45806336	45810776	Adipose_Subcutaneous	Proximal	-0.32	0.747
ENSG00000197857	ZNF44	intron	19	12226527	12230460	Colon_Transverse	Overall	0.32	0.747
ENSG00000204576	PRR3	intron	6	30561508	30561834	Adipose_Visceral_Omentum	Overall	-0.11	0.747
ENSG00000214530	STARD10	intron	11	72755753	72758530	Cells_EBV-transformed_lymphocytes	Male	0.32	0.747
ENSG00000233836	AC139769.1	intron	19	23763134	23807826	Cells_EBV-transformed_lymphocytes	Proximal	-0.32	0.747
ENSG00000233967	AL359715.1	intron	6	80443538	80453157	Adipose_Subcutaneous	Overall	0.16	0.747
ENSG00000196460	RFX8	intron	2	101402752	101405943	Adipose_Subcutaneous	Female	0.47	0.747
		intron	2	127290273	127292610	Cells_EBV-transformed_lymphocytes	Rectal	0.32	0.747
ENSG00000176155	CCDC57	intron	17	82195364	82198314	Adipose_Visceral_Omentum	Colon	-0.32	0.747
ENSG00000189339	SLC35E2B	intron	1	1676846	1690976	Cells_EBV-transformed_lymphocytes	Overall	-0.06	0.747
ENSG00000164120	HPGD	intron	4	174522067	174522359	Adipose_Visceral_Omentum	Overall	0.32	0.747
ENSG00000146386	ABRACL	intron	6	139028875	139034159	Cells_EBV-transformed_lymphocytes	Rectal	0.4	0.747
ENSG00000146574	CCZ1B	intron	7	6806037	6811952	Adipose_Visceral_Omentum	Distal	-0.39	0.747
ENSG00000033100	CHPF2	intron	7	151235612	151237374	Adipose_Visceral_Omentum	Male	0.63	0.747
ENSG00000010327	STAB1	intron	3	52523756	52523871	Adipose_Visceral_Omentum	Female	0.54	0.747
ENSG00000095917	TPSD1	intron	16	1258222	1258332	Adipose_Subcutaneous	Female	-0.32	0.747
ENSG00000172236	TPSAB1	intron	16	1258222	1258332	Adipose_Subcutaneous	Female	-0.32	0.747
ENSG00000074266	EED	intron	11	86268561	86276980	Adipose_Visceral_Omentum	Rectal	0.32	0.747
ENSG00000163803	PLB1	intron	2	28632140	28632944	Adipose_Visceral_Omentum	Distal	0.32	0.747
ENSG00000116898	MRPS15	intron	1	36462163	36463806	Cells_EBV-transformed_lymphocytes	Overall	-0.32	0.747
ENSG00000180881	CAPS2	intron	12	75299911	75304757	Cells_EBV-transformed_lymphocytes	Female	-0.32	0.747
ENSG00000160783	PMF1	intron	1	156236483	156242553	Adipose_Visceral_Omentum	Colon	-0.5	0.747
ENSG00000242252	BGLAP	intron	1	156236483	156242553	Adipose_Visceral_Omentum	Colon	-0.5	0.747
ENSG00000167508	MVD	intron	16	88660637	88660748	Adipose_Visceral_Omentum	Rectal	0.24	0.747
ENSG00000182628	SKA2	intron	17	59119495	59155131	Adipose_Visceral_Omentum	Overall	0.05	0.747
ENSG00000214135	SDHAP4	intron	3	197614622	197615564	Adipose_Subcutaneous	Distal	0.32	0.747
ENSG00000069493	CLEC2D	intron	12	9693115	9694760	Adipose_Visceral_Omentum	Proximal	-0.32	0.747
ENSG00000161011	SQSTM1	intron	5	179807123	179811574	Cells_EBV-transformed_lymphocytes	Female	-0.06	0.747
ENSG00000260139	CSPG4P13	intron	15	77901804	77902113	Adipose_Subcutaneous	Colon	-0.32	0.747
ENSG00000140905	GCSH	intron	16	81054094	81084463	Adipose_Visceral_Omentum	Female	0.32	0.747
ENSG00000166455	C16orf46	intron	16	81054094	81084463	Adipose_Visceral_Omentum	Female	0.32	0.747
		intron	18	9137589	9182382	Cells_EBV-transformed_lymphocytes	Colon	-0.32	0.747
ENSG00000033170	FUT8	intron	14	65411993	65455621	Adipose_Visceral_Omentum	Rectal	-0.32	0.747
ENSG00000039650	PNKP	intron	19	49861695	49861772	Adipose_Visceral_Omentum	Overall	0.32	0.747
ENSG00000058063	ATP11B	intron	3	182858023	182859162	Adipose_Subcutaneous	Female	0.32	0.747
ENSG00000072864	NDE1	intron	16	15667439	15677804	Cells_EBV-transformed_lymphocytes	Colon	0.32	0.747
ENSG00000076108	BAZ2A	intron	12	56612246	56613015	Cells_EBV-transformed_lymphocytes	Overall	0.32	0.747
ENSG00000095574	IKZF5	intron	10	122998658	123007026	Adipose_Subcutaneous	Rectal	0.32	0.747
ENSG00000101596	SMCHD1	intron	18	2732492	2738397	Adipose_Subcutaneous	Male	0.32	0.747
ENSG00000103494	RPGRIP1L	intron	16	53619208	53622219	Adipose_Visceral_Omentum	Male	0.32	0.747
ENSG00000111725	PRKAB1	intron	12	119674057	119674340	Adipose_Visceral_Omentum	Distal	-0.32	0.747
ENSG00000114735	HEMK1	intron	3	50569574	50570931	Adipose_Visceral_Omentum	Rectal	0.32	0.747
ENSG00000122952	ZWINT	intron	10	56358687	56358909	Cells_EBV-transformed_lymphocytes	Rectal	0.32	0.747
ENSG00000134058	CDK7	intron	5	69252451	69258043	Adipose_Visceral_Omentum	Overall	0.32	0.747
ENSG00000135164	DMTF1	intron	7	87154528	87163495	Adipose_Visceral_Omentum	Colon	0.32	0.747
ENSG00000138382	METTL5	intron	2	169812506	169815477	Adipose_Visceral_Omentum	Distal	0.32	0.747
ENSG00000138382	METTL5	intron	2	169812524	169815477	Adipose_Subcutaneous	Distal	-0.32	0.747
ENSG00000140632	GLYR1	intron	16	4845153	4846174	Cells_EBV-transformed_lymphocytes	Distal	0.32	0.747
ENSG00000152223	EPG5	intron	18	45922600	45923268	Adipose_Visceral_Omentum	Rectal	0.32	0.747
ENSG00000152404	CWF19L2	intron	11	107327053	107329918	Adipose_Subcutaneous	Rectal	-0.32	0.747
ENSG00000157107	FCHO2	intron	5	73063944	73068650	Adipose_Subcutaneous	Colon	-0.32	0.747
ENSG00000160285	LSS	intron	21	46221975	46222663	Adipose_Subcutaneous	Male	0.32	0.747
ENSG00000173511	VEGFB	intron	11	64236327	64237187	Cells_EBV-transformed_lymphocytes	Male	0.32	0.747
ENSG00000176407	KCMF1	intron	2	85046278	85049366	Adipose_Subcutaneous	Overall	-0.11	0.747
ENSG00000188803	SHISA6	intron	17	11263526	11379414	Adipose_Subcutaneous	Male	0.32	0.747
ENSG00000169609	C15orf40	intron	15	82988828	83008548	Adipose_Subcutaneous	Overall	-0.07	0.747
ENSG00000172594	SMPDL3A	intron	6	122796968	122804909	Colon_Transverse	Overall	-0.2	0.747
ENSG00000120451	SNX19	intron	11	130908083	130910018	Adipose_Subcutaneous	Colon	0.51	0.747
ENSG00000150990	DHX37	intron	12	124953996	124954087	Adipose_Visceral_Omentum	Distal	0.32	0.747
ENSG00000182310	SPACA6	intron	19	51702652	51703021	Colon_Transverse	Overall	0.32	0.747
ENSG00000162804	SNED1	intron	2	241044530	241048315	Adipose_Subcutaneous	Distal	-0.28	0.747
ENSG00000063761	ADCK1	intron	14	77902748	77907803	Cells_EBV-transformed_lymphocytes	Rectal	-0.32	0.747
ENSG00000163803	PLB1	intron	2	28633039	28640927	Adipose_Subcutaneous	Colon	-0.14	0.747
ENSG00000092094	OSGEP	intron	14	20452149	20452276	Adipose_Visceral_Omentum	Female	0.61	0.747
ENSG00000109113	RAB34	intron	17	28717425	28718122	Cells_EBV-transformed_lymphocytes	Rectal	-0.32	0.747
ENSG00000162402	USP24	intron	1	55086038	55089627	Adipose_Subcutaneous	Female	0.57	0.747
ENSG00000114956	DGUOK	intron	2	73950732	73958146	Adipose_Visceral_Omentum	Rectal	0.32	0.747
ENSG00000141577	CEP131	intron	17	81196826	81196930	Adipose_Visceral_Omentum	Colon	0.47	0.747
		intron	12	7110147	7110298	Cells_EBV-transformed_lymphocytes	Colon	0.32	0.747
		intron	5	218418	220240	Cells_EBV-transformed_lymphocytes	Female	0.32	0.747
ENSG00000070214	SLC44A1	intron	9	105385502	105389033	Adipose_Subcutaneous	Female	0.32	0.747
ENSG00000070214	SLC44A1	intron	9	105385502	105389904	Cells_EBV-transformed_lymphocytes	Female	-0.32	0.747
ENSG00000100425	BRD1	intron	22	49804360	49822951	Adipose_Visceral_Omentum	Rectal	0.32	0.747
ENSG00000114316	USP4	intron	3	49310737	49324702	Adipose_Subcutaneous	Female	-0.32	0.747
ENSG00000116906	GNPAT	intron	1	231267903	231270758	Adipose_Visceral_Omentum	Male	-0.32	0.747
ENSG00000117222	RBBP5	intron	1	205114905	205115858	Cells_EBV-transformed_lymphocytes	Proximal	0.32	0.747
ENSG00000122786	CALD1	intron	7	134867804	134928754	Adipose_Subcutaneous	Colon	0.32	0.747
ENSG00000135164	DMTF1	intron	7	87193353	87193725	Cells_EBV-transformed_lymphocytes	Colon	-0.32	0.747
ENSG00000141027	NCOR1	intron	17	16101757	16108786	Cells_EBV-transformed_lymphocytes	Female	0.32	0.747
ENSG00000143771	CNIH4	intron	1	224356993	224360495	Adipose_Visceral_Omentum	Female	0.32	0.747
ENSG00000143771	CNIH4	intron	1	224356993	224364109	Adipose_Visceral_Omentum	Female	-0.32	0.747
ENSG00000147459	DOCK5	intron	8	25374654	25377305	Adipose_Visceral_Omentum	Male	-0.32	0.747
ENSG00000152284	TCF7L1	intron	2	85305403	85306206	Adipose_Subcutaneous	Male	0.32	0.747
ENSG00000157540	DYRK1A	intron	21	37367628	37472684	Adipose_Subcutaneous	Distal	0.32	0.747
ENSG00000157800	SLC37A3	intron	7	140355764	140358640	Colon_Sigmoid	Overall	0.32	0.747
ENSG00000164620	RELL2	intron	5	141638409	141638795	Cells_EBV-transformed_lymphocytes	Colon	0.32	0.747
ENSG00000165929	TC2N	intron	14	91813825	91836183	Adipose_Subcutaneous	Colon	0.11	0.747
ENSG00000170954	ZNF415	intron	19	53109908	53115704	Adipose_Subcutaneous	Rectal	-0.32	0.747
ENSG00000170954	ZNF415	intron	19	53115924	53116313	Adipose_Subcutaneous	Rectal	-0.32	0.747
ENSG00000174744	BRMS1	intron	11	66341623	66342096	Adipose_Visceral_Omentum	Distal	0.11	0.747
ENSG00000180316	PNPLA1	intron	6	36294399	36295364	Whole_Blood	Overall	-0.32	0.747
ENSG00000186522	SEPTIN10	intron	2	109574767	109585126	Adipose_Subcutaneous	Colon	0.32	0.747
ENSG00000197937	ZNF347	intron	19	53109908	53115704	Adipose_Subcutaneous	Rectal	-0.32	0.747
ENSG00000197937	ZNF347	intron	19	53115924	53116313	Adipose_Subcutaneous	Rectal	-0.32	0.747
ENSG00000215305	VPS16	intron	20	2859807	2860054	Adipose_Visceral_Omentum	Distal	-0.32	0.747
ENSG00000215305	VPS16	intron	20	2861899	2862054	Adipose_Subcutaneous	Distal	0.32	0.747
ENSG00000230124	ACBD6	intron	1	180397605	180413366	Adipose_Visceral_Omentum	Rectal	0.32	0.747
ENSG00000105963	ADAP1	intron	7	926644	935375	Adipose_Subcutaneous	Rectal	0.32	0.747
ENSG00000113048	MRPS27	intron	5	72226199	72227050	Adipose_Subcutaneous	Distal	-0.32	0.747
ENSG00000130589	HELZ2	intron	20	63561274	63561350	Adipose_Subcutaneous	Distal	-0.11	0.747
ENSG00000141027	NCOR1	intron	17	16101805	16108786	Adipose_Subcutaneous	Female	-0.32	0.747
ENSG00000167207	NOD2	intron	16	50699954	50707855	Cells_EBV-transformed_lymphocytes	Male	0.32	0.747
ENSG00000162745	OLFML2B	intron	1	161984980	161997825	Adipose_Visceral_Omentum	Proximal	-0.27	0.747
ENSG00000148824	MTG1	intron	10	133419592	133420026	Cells_EBV-transformed_lymphocytes	Female	0.58	0.747
ENSG00000214279	SCART1	intron	10	133419592	133420026	Cells_EBV-transformed_lymphocytes	Female	0.58	0.747
ENSG00000140105	WARS1	intron	14	100369258	100375283	Adipose_Visceral_Omentum	Overall	-0.58	0.747
ENSG00000148459	PDSS1	intron	10	26742577	26746333	Adipose_Visceral_Omentum	Distal	-0.32	0.747
ENSG00000053900	ANAPC4	intron	4	25392421	25392763	Adipose_Subcutaneous	Male	0.33	0.747
ENSG00000105669	COPE	intron	19	18905629	18910971	Cells_EBV-transformed_lymphocytes	Colon	0.32	0.747
ENSG00000106565	TMEM176B	intron	7	150799177	150800298	Adipose_Visceral_Omentum	Colon	-0.32	0.747
ENSG00000198429	ZNF69	intron	19	11887986	11903573	Adipose_Visceral_Omentum	Rectal	-0.32	0.747
ENSG00000119689	DLST	intron	14	74901233	74902196	Colon_Sigmoid	Overall	-0.19	0.747
ENSG00000139132	FGD4	intron	12	32625779	32633549	Whole_Blood	Overall	0.27	0.747
ENSG00000154930	ACSS1	intron	20	25023092	25030759	Adipose_Visceral_Omentum	Overall	-0.32	0.747
ENSG00000176261	ZBTB8OS	intron	1	32634072	32650433	Adipose_Subcutaneous	Female	0.32	0.747
ENSG00000124615	MOCS1	intron	6	39907117	39909040	Adipose_Subcutaneous	Male	0.39	0.747
ENSG00000150403	TMCO3	intron	13	113537755	113538760	Colon_Sigmoid	Overall	0.32	0.747
ENSG00000138185	ENTPD1	intron	10	95864861	95876529	Adipose_Visceral_Omentum	Distal	0.32	0.747
		intron	15	51737839	51751271	Cells_EBV-transformed_lymphocytes	Male	-0.32	0.747
		intron	7	156641004	156643801	Cells_EBV-transformed_lymphocytes	Female	-0.32	0.747
ENSG00000068078	FGFR3	intron	4	1803836	1804330	Adipose_Visceral_Omentum	Male	0.32	0.747
ENSG00000110799	VWF	intron	12	6036491	6044291	Colon_Sigmoid	Overall	-0.32	0.747
ENSG00000114745	GORASP1	intron	3	39101102	39101510	Adipose_Visceral_Omentum	Female	-0.32	0.747
ENSG00000118058	KMT2A	intron	11	118484314	118484862	Cells_EBV-transformed_lymphocytes	Female	0.32	0.747
ENSG00000118058	KMT2A	intron	11	118484975	118488614	Adipose_Visceral_Omentum	Female	-0.32	0.747
ENSG00000120925	RNF170	intron	8	42856428	42861745	Adipose_Subcutaneous	Colon	0.32	0.747
ENSG00000121680	PEX16	intron	11	45910312	45913819	Adipose_Visceral_Omentum	Proximal	-0.32	0.747
ENSG00000121680	PEX16	intron	11	45910962	45911899	Adipose_Subcutaneous	Proximal	0.32	0.747
ENSG00000125826	RBCK1	intron	20	421031	422127	Adipose_Visceral_Omentum	Proximal	0.32	0.747
ENSG00000125846	ZNF133	intron	20	18305807	18306298	Adipose_Subcutaneous	Distal	0.32	0.747
ENSG00000142687	KIAA0319L	intron	1	35448332	35449867	Adipose_Subcutaneous	Rectal	0.32	0.747
ENSG00000145349	CAMK2D	intron	4	113500511	113502936	Adipose_Subcutaneous	Distal	-0.32	0.747
ENSG00000145349	CAMK2D	intron	4	113500511	113509638	Adipose_Subcutaneous	Distal	0	0.747
ENSG00000169169	CPT1C	intron	19	49697465	49700684	Adipose_Subcutaneous	Colon	-0.32	0.747
ENSG00000171121	KCNMB3	intron	3	179250934	179266649	Adipose_Visceral_Omentum	Rectal	-0.32	0.747
ENSG00000187164	SHTN1	intron	10	116886566	116901765	Adipose_Subcutaneous	Male	-0.32	0.747
ENSG00000197111	PCBP2	intron	12	53461143	53462481	Adipose_Visceral_Omentum	Proximal	-0.32	0.747
ENSG00000197111	PCBP2	intron	12	53461143	53462493	Adipose_Visceral_Omentum	Proximal	0.32	0.747
ENSG00000239382	ALKBH6	intron	19	36013422	36013514	Adipose_Subcutaneous	Colon	0.32	0.747
ENSG00000241973	PI4KA	intron	22	20742764	20747583	Cells_EBV-transformed_lymphocytes	Distal	-0.32	0.747
ENSG00000158062	UBXN11	intron	1	26302918	26303043	Adipose_Visceral_Omentum	Colon	-0.32	0.747
ENSG00000152795	HNRNPDL	intron	4	82426633	82427190	Adipose_Visceral_Omentum	Distal	-0.32	0.747
ENSG00000138600	SPPL2A	intron	15	50725323	50726073	Cells_EBV-transformed_lymphocytes	Rectal	-0.2	0.747
ENSG00000176658	MYO1D	intron	17	32494915	32605087	Adipose_Subcutaneous	Rectal	-0.02	0.747
ENSG00000265222	AC079336.2	intron	17	32494915	32605087	Adipose_Subcutaneous	Rectal	-0.02	0.747
ENSG00000151247	EIF4E	intron	4	98886546	98887079	Adipose_Visceral_Omentum	Colon	0.32	0.747
ENSG00000133961	NUMB	intron	14	73297285	73323130	Adipose_Subcutaneous	Distal	-0.32	0.747
ENSG00000133104	SPART	intron	13	36312477	36313968	Adipose_Subcutaneous	Overall	-0.53	0.747
ENSG00000263072	ZNF213-AS1	intron	16	3131600	3131747	Cells_EBV-transformed_lymphocytes	Female	-0.32	0.747
ENSG00000119522	DENND1A	intron	9	123757822	123792587	Adipose_Subcutaneous	Female	0.32	0.747
ENSG00000129235	TXNDC17	intron	17	6641834	6642249	Adipose_Subcutaneous	Female	-0.07	0.747
ENSG00000144455	SUMF1	intron	3	4420146	4452876	Adipose_Subcutaneous	Rectal	-0.32	0.747
		intron	5	67191091	67196552	Cells_EBV-transformed_lymphocytes	Colon	-0.32	0.747
ENSG00000063978	RNF4	intron	4	2497121	2500659	Adipose_Visceral_Omentum	Colon	0.32	0.747
ENSG00000066926	FECH	intron	18	57554952	57562874	Cells_EBV-transformed_lymphocytes	Overall	-0.32	0.747
ENSG00000073849	ST6GAL1	intron	3	186963926	187038742	Adipose_Subcutaneous	Female	0.32	0.747
ENSG00000075413	MARK3	intron	14	103487707	103491777	Adipose_Visceral_Omentum	Rectal	0.32	0.747
ENSG00000088888	MAVS	intron	20	3861504	3862254	Adipose_Subcutaneous	Overall	0.32	0.747
ENSG00000106344	RBM28	intron	7	128325891	128330819	Cells_EBV-transformed_lymphocytes	Rectal	0.32	0.747
ENSG00000110888	CAPRIN2	intron	12	30735206	30741020	Cells_EBV-transformed_lymphocytes	Colon	-0.32	0.747
ENSG00000113504	SLC12A7	intron	5	1060451	1063365	Colon_Sigmoid	Overall	0.32	0.747
ENSG00000124224	PPP4R1L	intron	20	58272875	58286314	Adipose_Visceral_Omentum	Female	0.32	0.747
ENSG00000125843	AP5S1	intron	20	3861504	3862254	Adipose_Subcutaneous	Overall	0.32	0.747
ENSG00000133627	ACTR3B	intron	7	152853577	152854458	Adipose_Visceral_Omentum	Male	0	0.747
ENSG00000137947	GTF2B	intron	1	88864114	88887261	Adipose_Subcutaneous	Female	0.11	0.747
ENSG00000141568	FOXK2	intron	17	82586200	82587063	Adipose_Visceral_Omentum	Rectal	-0.32	0.747
ENSG00000149260	CAPN5	intron	11	77116303	77118157	Adipose_Subcutaneous	Distal	-0.32	0.747
ENSG00000166825	ANPEP	intron	15	89801607	89803239	Adipose_Subcutaneous	Male	-0.32	0.747
ENSG00000170385	SLC30A1	intron	1	211576289	211577991	Adipose_Visceral_Omentum	Proximal	-0.32	0.747
ENSG00000176155	CCDC57	intron	17	82194139	82195263	Adipose_Visceral_Omentum	Colon	-0.32	0.747
ENSG00000183137	CEP57L1	intron	6	109095575	109106035	Adipose_Subcutaneous	Female	0	0.747
ENSG00000197442	MAP3K5	intron	6	136639638	136642520	Cells_EBV-transformed_lymphocytes	Female	-0.32	0.747
ENSG00000157106	SMG1	intron	16	18885666	18889372	Adipose_Visceral_Omentum	Male	-0.35	0.747
ENSG00000136147	PHF11	intron	13	49497217	49506635	Adipose_Subcutaneous	Male	0.72	0.747
ENSG00000148057	IDNK	intron	9	83627458	83628181	Cells_EBV-transformed_lymphocytes	Overall	0.32	0.747
ENSG00000224549	AC017067.1	intron	9	22723430	22820738	Adipose_Subcutaneous	Distal	0.32	0.747
ENSG00000234840	LINC01239	intron	9	22723430	22820738	Adipose_Subcutaneous	Distal	0.32	0.747
ENSG00000169087	HSPBAP1	intron	3	122758853	122759224	Adipose_Visceral_Omentum	Female	0.61	0.747
ENSG00000179950	PUF60	intron	8	143818534	143820666	Cells_EBV-transformed_lymphocytes	Overall	-0.21	0.747
ENSG00000068781	STON1-GTF2A1L	intron	2	48769074	48776280	Adipose_Visceral_Omentum	Female	-0.32	0.747
ENSG00000242441	GTF2A1L	intron	2	48769074	48776280	Adipose_Visceral_Omentum	Female	-0.32	0.747
ENSG00000125633	CCDC93	intron	2	117949395	117952373	Adipose_Subcutaneous	Overall	0.65	0.747
ENSG00000130175	PRKCSH	intron	19	11447597	11447693	Adipose_Subcutaneous	Overall	0.32	0.747
ENSG00000111843	TMEM14C	intron	6	10726008	10728640	Cells_EBV-transformed_lymphocytes	Distal	0.53	0.747
ENSG00000137210	TMEM14B	intron	6	10726008	10728640	Cells_EBV-transformed_lymphocytes	Distal	0.53	0.747
ENSG00000186432	KPNA4	intron	3	160508269	160509800	Adipose_Subcutaneous	Male	0.32	0.747
ENSG00000154310	TNIK	intron	3	171108162	171110714	Adipose_Visceral_Omentum	Rectal	-0.14	0.747
ENSG00000127774	EMC6	intron	17	3669012	3669098	Adipose_Visceral_Omentum	Colon	-0.32	0.747
ENSG00000184465	WDR27	intron	6	169689308	169701551	Adipose_Visceral_Omentum	Male	0.32	0.747
		intron	12	122593184	122594276	Cells_EBV-transformed_lymphocytes	Rectal	0.32	0.747
ENSG00000006282	SPATA20	intron	17	50549487	50549985	Adipose_Subcutaneous	Male	0	0.747
ENSG00000015171	ZMYND11	intron	10	221356	236838	Cells_EBV-transformed_lymphocytes	Overall	-0.32	0.747
ENSG00000019144	PHLDB1	intron	11	118632296	118632807	Adipose_Visceral_Omentum	Distal	0.32	0.747
ENSG00000019144	PHLDB1	intron	11	118632296	118635393	Adipose_Visceral_Omentum	Distal	-0.32	0.747
ENSG00000019144	PHLDB1	intron	11	118635051	118635393	Adipose_Visceral_Omentum	Distal	0.32	0.747
ENSG00000037280	FLT4	intron	5	180630337	180630555	Adipose_Visceral_Omentum	Distal	-0.32	0.747
ENSG00000100387	RBX1	intron	22	40953633	40955287	Adipose_Visceral_Omentum	Rectal	-0.32	0.747
ENSG00000100906	NFKBIA	intron	14	35402534	35402771	Cells_EBV-transformed_lymphocytes	Colon	0.32	0.747
ENSG00000100906	NFKBIA	intron	14	35402663	35402771	Cells_EBV-transformed_lymphocytes	Colon	-0.32	0.747
ENSG00000100906	NFKBIA	intron	14	35402859	35403150	Adipose_Visceral_Omentum	Colon	0.32	0.747
ENSG00000105699	LSR	intron	19	35259064	35261925	Cells_EBV-transformed_lymphocytes	Male	0.32	0.747
ENSG00000105699	LSR	intron	19	35259064	35262546	Adipose_Subcutaneous	Male	-0.32	0.747
ENSG00000105699	LSR	intron	19	35259064	35266359	Cells_EBV-transformed_lymphocytes	Male	-0.32	0.747
ENSG00000112685	EXOC2	intron	6	549291	553854	Adipose_Visceral_Omentum	Distal	0	0.747
ENSG00000115816	CEBPZ	intron	2	37212039	37212335	Adipose_Visceral_Omentum	Male	0.32	0.747
ENSG00000115816	CEBPZ	intron	2	37212392	37213864	Adipose_Visceral_Omentum	Male	-0.32	0.747
ENSG00000124772	CPNE5	intron	6	36823098	36839283	Adipose_Visceral_Omentum	Colon	0.32	0.747
ENSG00000131018	SYNE1	intron	6	152242440	152244537	Adipose_Subcutaneous	Female	0.32	0.747
ENSG00000134644	PUM1	intron	1	30966278	30967167	Adipose_Subcutaneous	Proximal	0.32	0.747
ENSG00000140545	MFGE8	intron	15	88901735	88905757	Adipose_Subcutaneous	Rectal	0.32	0.747
ENSG00000142973	CYP4B1	intron	1	46811184	46812496	Adipose_Subcutaneous	Colon	-0.32	0.747
ENSG00000160218	TRAPPC10	intron	21	44063785	44074324	Adipose_Visceral_Omentum	Female	0.32	0.747
ENSG00000164077	MON1A	intron	3	49912011	49913220	Adipose_Subcutaneous	Proximal	-0.32	0.747
ENSG00000196305	IARS1	intron	9	92251885	92256680	Adipose_Subcutaneous	Distal	0.32	0.747
ENSG00000197558	SSPOP	intron	7	149826277	149826450	Adipose_Subcutaneous	Proximal	0.32	0.747
ENSG00000198682	PAPSS2	intron	10	87715843	87721756	Adipose_Visceral_Omentum	Rectal	0.32	0.747
ENSG00000198682	PAPSS2	intron	10	87715843	87727284	Adipose_Visceral_Omentum	Rectal	-0.32	0.747
ENSG00000205356	TECPR1	intron	7	98246165	98251394	Adipose_Subcutaneous	Male	-0.32	0.747
ENSG00000243836	WDR86-AS1	intron	7	151411312	151411670	Adipose_Subcutaneous	Rectal	-0.32	0.747
ENSG00000244682	FCGR2C	intron	1	161599792	161601240	Adipose_Subcutaneous	Female	0.32	0.747
ENSG00000265107	GJA5	intron	1	147759271	147773252	Adipose_Subcutaneous	Proximal	0.32	0.747
ENSG00000173818	ENDOV	intron	17	80422245	80423520	Adipose_Visceral_Omentum	Female	0.9	0.747
ENSG00000241878	PISD	intron	22	31626016	31648101	Adipose_Visceral_Omentum	Male	0.32	0.747
ENSG00000165506	DNAAF2	intron	14	49628155	49633287	Cells_EBV-transformed_lymphocytes	Male	0.32	0.747
ENSG00000108854	SMURF2	intron	17	64562966	64571798	Adipose_Subcutaneous	Female	-0.07	0.747
ENSG00000168802	CHTF8	intron	16	69120649	69132484	Cells_EBV-transformed_lymphocytes	Rectal	-0.3	0.747
ENSG00000142733	MAP3K6	intron	1	27357893	27358181	Adipose_Visceral_Omentum	Proximal	0.32	0.747
ENSG00000154710	RABGEF1	intron	7	66654626	66700769	Colon_Sigmoid	Overall	0.31	0.747
ENSG00000226824	AC006001.2	intron	7	66654626	66700769	Colon_Sigmoid	Overall	0.31	0.747
ENSG00000196151	WDSUB1	intron	2	159248512	159256196	Adipose_Visceral_Omentum	Proximal	0.14	0.747
ENSG00000134759	ELP2	intron	18	36138872	36139419	Adipose_Visceral_Omentum	Rectal	0.32	0.747
ENSG00000184497	TMEM255B	intron	13	113801812	113804885	Adipose_Subcutaneous	Male	-0.02	0.747
ENSG00000090565	RAB11FIP3	intron	16	519024	519754	Adipose_Subcutaneous	Colon	0.32	0.747
		intron	1	113900400	113902638	Cells_EBV-transformed_lymphocytes	Male	-0.32	0.747
ENSG00000037749	MFAP3	intron	5	154097271	154134845	Adipose_Visceral_Omentum	Rectal	0.32	0.747
ENSG00000065534	MYLK	intron	3	123733102	123733687	Adipose_Visceral_Omentum	Male	-0.32	0.747
ENSG00000119699	TGFB3	intron	14	75959345	75960269	Adipose_Visceral_Omentum	Overall	0.32	0.747
ENSG00000119699	TGFB3	intron	14	75959345	75960923	Adipose_Visceral_Omentum	Overall	-0.32	0.747
ENSG00000119699	TGFB3	intron	14	75960386	75960923	Adipose_Visceral_Omentum	Overall	0.32	0.747
ENSG00000122966	CIT	intron	12	119710386	119710540	Cells_EBV-transformed_lymphocytes	Rectal	0.32	0.747
ENSG00000127616	SMARCA4	intron	19	11058889	11059753	Cells_EBV-transformed_lymphocytes	Rectal	-0.32	0.747
ENSG00000143486	EIF2D	intron	1	206611374	206612287	Adipose_Visceral_Omentum	Male	-0.32	0.747
ENSG00000144810	COL8A1	intron	3	99707169	99744897	Adipose_Visceral_Omentum	Overall	0.32	0.747
ENSG00000185880	TRIM69	intron	15	44736710	44754900	Adipose_Visceral_Omentum	Proximal	0.32	0.747
ENSG00000205309	NT5M	intron	17	17333588	17344794	Colon_Sigmoid	Overall	-0.19	0.747
ENSG00000206573	THUMPD3-AS1	intron	3	9391826	9395545	Adipose_Subcutaneous	Male	-0.32	0.747
ENSG00000214174	AMZ2P1	intron	17	64968381	64972534	Cells_EBV-transformed_lymphocytes	Male	-0.32	0.747
ENSG00000225873	C3orf86P	intron	3	44437767	44439797	Whole_Blood	Overall	-0.32	0.747
ENSG00000037749	MFAP3	intron	5	154097271	154121718	Adipose_Subcutaneous	Rectal	0.32	0.747
ENSG00000134262	AP4B1	intron	1	113901383	113901755	Adipose_Subcutaneous	Male	-0.32	0.747
ENSG00000139842	CUL4A	intron	13	113239551	113242968	Adipose_Subcutaneous	Female	-0.32	0.747
ENSG00000151445	VIPAS39	intron	14	77429767	77433842	Adipose_Visceral_Omentum	Proximal	0.11	0.747
ENSG00000158106	RHPN1	intron	8	143380175	143380589	Adipose_Subcutaneous	Proximal	0.11	0.747
ENSG00000164808	SPIDR	intron	8	47440542	47483335	Cells_EBV-transformed_lymphocytes	Proximal	-0.32	0.747
ENSG00000164808	SPIDR	intron	8	47440542	47595811	Adipose_Subcutaneous	Proximal	0.32	0.747
ENSG00000172292	CERS6	intron	2	168631042	168691034	Adipose_Subcutaneous	Proximal	0.32	0.747
ENSG00000161513	FDXR	intron	17	74864931	74865719	Adipose_Subcutaneous	Distal	-0.64	0.747
ENSG00000119328	ABITRAM	intron	9	108934565	108935638	Adipose_Subcutaneous	Distal	0.6	0.747
ENSG00000188747	NOXA1	intron	9	137433074	137433205	Adipose_Subcutaneous	Overall	0.35	0.747
ENSG00000114127	XRN1	intron	3	142370620	142371239	Cells_EBV-transformed_lymphocytes	Colon	-0.32	0.747
ENSG00000112214	FHL5	intron	6	96563355	96603602	Adipose_Subcutaneous	Female	0.32	0.747
ENSG00000068028	RASSF1	intron	3	50332154	50337173	Cells_EBV-transformed_lymphocytes	Female	0.32	0.747
ENSG00000171953	ATPAF2	intron	17	18021663	18021745	Adipose_Visceral_Omentum	Male	-0.74	0.747
ENSG00000157540	DYRK1A	intron	21	37367628	37420299	Cells_EBV-transformed_lymphocytes	Distal	-0.32	0.747
ENSG00000165458	INPPL1	intron	11	72225166	72225450	Colon_Sigmoid	Overall	-0.32	0.747
ENSG00000165458	INPPL1	intron	11	72225540	72228190	Colon_Transverse	Overall	-0.32	0.747
ENSG00000197948	FCHSD1	intron	5	141648535	141648957	Cells_EBV-transformed_lymphocytes	Male	0.73	0.747
ENSG00000173068	BNC2	intron	9	16552765	16582983	Adipose_Visceral_Omentum	Proximal	-0.32	0.747
ENSG00000104635	SLC39A14	intron	8	22367408	22404696	Cells_EBV-transformed_lymphocytes	Distal	-0.59	0.747
		intron	19	36773309	36775386	Cells_EBV-transformed_lymphocytes	Overall	0.32	0.747
ENSG00000187609	EXD3	intron	9	137354377	137354700	Adipose_Subcutaneous	Male	-0.32	0.747
ENSG00000166136	NDUFB8	intron	10	100529506	100529767	Adipose_Subcutaneous	Rectal	-0.32	0.747
ENSG00000171960	PPIH	intron	1	42660904	42664863	Cells_EBV-transformed_lymphocytes	Overall	-0.32	0.747
ENSG00000175575	PAAF1	intron	11	73899244	73900270	Adipose_Subcutaneous	Female	0.32	0.747
ENSG00000175309	PHYKPL	intron	5	178228589	178229940	Adipose_Subcutaneous	Distal	-0.03	0.747
ENSG00000102858	MGRN1	intron	16	4680097	4681550	Cells_EBV-transformed_lymphocytes	Overall	-0.32	0.747
		intron	17	7870885	7883235	Cells_EBV-transformed_lymphocytes	Male	0.32	0.747
		intron	21	42385534	42388403	Cells_EBV-transformed_lymphocytes	Overall	0.32	0.747
ENSG00000057935	MTA3	intron	2	42697834	42698415	Cells_EBV-transformed_lymphocytes	Distal	0.32	0.747
ENSG00000107736	CDH23	intron	10	71705130	71706897	Adipose_Visceral_Omentum	Proximal	0.32	0.747
ENSG00000109775	UFSP2	intron	4	185405856	185407936	Adipose_Subcutaneous	Overall	0.32	0.747
ENSG00000109775	UFSP2	intron	4	185405959	185407936	Adipose_Subcutaneous	Overall	-0.32	0.747
ENSG00000110756	HPS5	intron	11	18286710	18287535	Adipose_Subcutaneous	Female	-0.32	0.747
ENSG00000124831	LRRFIP1	intron	2	237772182	237772866	Adipose_Visceral_Omentum	Overall	-0.32	0.747
ENSG00000124831	LRRFIP1	intron	2	237772198	237772866	Adipose_Visceral_Omentum	Overall	-0.32	0.747
ENSG00000133083	DCLK1	intron	13	36126156	36131770	Adipose_Subcutaneous	Overall	-0.32	0.747
ENSG00000140451	PIF1	intron	15	64816357	64816574	Cells_EBV-transformed_lymphocytes	Male	-0.32	0.747
ENSG00000159445	THEM4	intron	1	151889373	151889983	Colon_Sigmoid	Overall	-0.32	0.747
ENSG00000166484	MAPK7	intron	17	19378101	19378896	Whole_Blood	Overall	0.32	0.747
ENSG00000169598	DFFB	intron	1	3873137	3883507	Adipose_Subcutaneous	Distal	0.32	0.747
ENSG00000178773	CPNE7	intron	16	89591058	89591127	Cells_EBV-transformed_lymphocytes	Overall	0.32	0.747
ENSG00000183011	NAA38	intron	17	7871785	7883235	Cells_EBV-transformed_lymphocytes	Male	0.32	0.747
ENSG00000153902	LGI4	intron	19	35132042	35133693	Adipose_Subcutaneous	Male	-0.61	0.748
ENSG00000125450	NUP85	intron	17	75228384	75228998	Adipose_Visceral_Omentum	Rectal	0.32	0.748
ENSG00000167005	NUDT21	intron	16	56434829	56439657	Adipose_Subcutaneous	Female	0.64	0.748
ENSG00000101473	ACOT8	intron	20	45841956	45843527	Cells_EBV-transformed_lymphocytes	Female	-0.41	0.748
ENSG00000153395	LPCAT1	intron	5	1466890	1470826	Adipose_Subcutaneous	Rectal	0.2	0.748
ENSG00000185359	HGS	intron	17	81684891	81685605	Cells_EBV-transformed_lymphocytes	Female	0.43	0.748
ENSG00000215067	ALOX12-AS1	intron	17	7002620	7009796	Adipose_Subcutaneous	Female	0.52	0.748
ENSG00000262089	AC040977.1	intron	17	7002620	7009796	Adipose_Subcutaneous	Female	0.52	0.748
ENSG00000068971	PPP2R5B	intron	11	64931609	64931749	Adipose_Visceral_Omentum	Distal	-0.32	0.748
ENSG00000068971	PPP2R5B	intron	11	64931868	64932765	Adipose_Visceral_Omentum	Distal	0.32	0.748
ENSG00000090013	BLVRB	intron	19	40458545	40463107	Adipose_Subcutaneous	Overall	0.32	0.748
ENSG00000090013	BLVRB	intron	19	40458545	40465610	Adipose_Subcutaneous	Overall	-0.32	0.748
ENSG00000093167	LRRFIP2	intron	3	37121691	37129063	Adipose_Subcutaneous	Distal	-0.32	0.748
ENSG00000096070	BRPF3	intron	6	36218010	36225267	Adipose_Subcutaneous	Distal	0.32	0.748
ENSG00000106608	URGCP	intron	7	43887816	43906562	Adipose_Subcutaneous	Female	-0.32	0.748
ENSG00000109519	GRPEL1	intron	4	7062466	7064061	Adipose_Visceral_Omentum	Proximal	-0.32	0.748
ENSG00000117114	ADGRL2	intron	1	81952142	81952987	Adipose_Subcutaneous	Rectal	-0.32	0.748
ENSG00000117114	ADGRL2	intron	1	81952142	81955877	Adipose_Subcutaneous	Rectal	0.32	0.748
ENSG00000117114	ADGRL2	intron	1	81953025	81955877	Adipose_Subcutaneous	Rectal	-0.32	0.748
ENSG00000124151	NCOA3	intron	20	47651276	47652406	Adipose_Subcutaneous	Male	0.32	0.748
ENSG00000125124	BBS2	intron	16	56498693	56499778	Adipose_Subcutaneous	Proximal	-0.32	0.748
ENSG00000125124	BBS2	intron	16	56498696	56499778	Adipose_Subcutaneous	Proximal	0.32	0.748
ENSG00000129757	CDKN1C	intron	11	2879826	2883999	Adipose_Subcutaneous	Male	-0.32	0.748
ENSG00000141582	CBX4	intron	17	79835712	79837837	Adipose_Subcutaneous	Female	-0.32	0.748
ENSG00000151914	DST	intron	6	56464756	56466078	Adipose_Visceral_Omentum	Proximal	-0.32	0.748
ENSG00000152784	PRDM8	intron	4	80184055	80191472	Adipose_Subcutaneous	Proximal	0.32	0.748
ENSG00000152784	PRDM8	intron	4	80184351	80191472	Adipose_Subcutaneous	Proximal	-0.32	0.748
ENSG00000154175	ABI3BP	intron	3	100808235	100832264	Adipose_Visceral_Omentum	Distal	0.32	0.748
ENSG00000164144	ARFIP1	intron	4	152829726	152863606	Adipose_Visceral_Omentum	Male	-0.32	0.748
ENSG00000166171	DPCD	intron	10	101608937	101609367	Adipose_Subcutaneous	Male	-0.32	0.748
ENSG00000196419	XRCC6	intron	22	41621345	41621990	Adipose_Visceral_Omentum	Male	0.32	0.748
ENSG00000196419	XRCC6	intron	22	41621410	41621990	Adipose_Visceral_Omentum	Male	-0.32	0.748
ENSG00000205464	ATP6AP1L	intron	5	82310207	82312611	Cells_EBV-transformed_lymphocytes	Distal	-0.32	0.748
ENSG00000223745	CCDC18-AS1	intron	1	93318228	93324635	Adipose_Subcutaneous	Female	0.32	0.748
ENSG00000248508	SRP14-DT	intron	15	40046069	40056453	Cells_EBV-transformed_lymphocytes	Proximal	0.32	0.748
ENSG00000248508	SRP14-DT	intron	15	40046069	40064296	Cells_EBV-transformed_lymphocytes	Proximal	0.32	0.748
ENSG00000248508	SRP14-DT	intron	15	40046069	40064461	Adipose_Subcutaneous	Proximal	-0.32	0.748
ENSG00000248508	SRP14-DT	intron	15	40046069	40065221	Adipose_Subcutaneous	Proximal	-0.32	0.748
ENSG00000257365	FNTB	intron	14	64926080	64932138	Adipose_Subcutaneous	Rectal	-0.32	0.748
ENSG00000258289	CHURC1	intron	14	64926080	64932138	Adipose_Subcutaneous	Rectal	-0.32	0.748
ENSG00000283632	EXOC3L2	intron	19	45213357	45216073	Adipose_Visceral_Omentum	Rectal	0.32	0.748
ENSG00000126790	L3HYPDH	intron	14	59459004	59460972	Cells_EBV-transformed_lymphocytes	Female	-0.01	0.748
ENSG00000181619	GPR135	intron	14	59459004	59460972	Cells_EBV-transformed_lymphocytes	Female	-0.01	0.748
ENSG00000137497	NUMA1	intron	11	72008845	72008967	Adipose_Visceral_Omentum	Male	-0.32	0.748
ENSG00000082516	GEMIN5	intron	5	154899310	154901339	Cells_EBV-transformed_lymphocytes	Proximal	-0.28	0.748
ENSG00000152601	MBNL1	intron	3	152269778	152299405	Adipose_Subcutaneous	Overall	0.16	0.748
ENSG00000007312	CD79B	intron	17	63929888	63931335	Adipose_Subcutaneous	Female	0.32	0.748
ENSG00000100890	PRORP	intron	14	35109960	35110570	Adipose_Subcutaneous	Proximal	0.29	0.748
ENSG00000151327	FAM177A1	intron	14	35109960	35110570	Adipose_Subcutaneous	Proximal	0.29	0.748
ENSG00000214021	TTLL3	intron	3	9817759	9818822	Adipose_Visceral_Omentum	Colon	0.43	0.748
ENSG00000116157	GPX7	intron	1	52602547	52606684	Cells_EBV-transformed_lymphocytes	Rectal	-0.59	0.748
ENSG00000240303	ACAD11	intron	3	132607025	132618634	Adipose_Subcutaneous	Proximal	0.36	0.748
ENSG00000133121	STARD13	intron	13	33281303	33285470	Adipose_Subcutaneous	Overall	-0.12	0.748
ENSG00000089737	DDX24	intron	14	94057897	94060098	Adipose_Visceral_Omentum	Rectal	0.32	0.748
ENSG00000144504	ANKMY1	intron	2	240507691	240512802	Adipose_Subcutaneous	Rectal	0.25	0.748
ENSG00000153563	CD8A	intron	2	86789433	86789640	Adipose_Subcutaneous	Colon	-0.32	0.748
ENSG00000138964	PARVG	intron	22	44205829	44206317	Adipose_Subcutaneous	Male	-0.24	0.748
ENSG00000095066	HOOK2	intron	19	12774897	12778345	Cells_EBV-transformed_lymphocytes	Female	-0.44	0.748
ENSG00000198912	C1orf174	intron	1	3891057	3892883	Cells_EBV-transformed_lymphocytes	Colon	0.32	0.748
ENSG00000005483	KMT2E	intron	7	105108658	105108942	Adipose_Subcutaneous	Male	0	0.748
ENSG00000139436	GIT2	intron	12	109945349	109947256	Adipose_Subcutaneous	Rectal	-0.39	0.748
ENSG00000168038	ULK4	intron	3	41937340	41938098	Cells_EBV-transformed_lymphocytes	Female	0.32	0.748
ENSG00000213983	AP1G2	intron	14	23562593	23563200	Adipose_Subcutaneous	Female	-0.32	0.748
ENSG00000100129	EIF3L	intron	22	37851490	37855565	Adipose_Subcutaneous	Rectal	0.32	0.748
ENSG00000110987	BCL7A	intron	12	122030781	122035331	Adipose_Visceral_Omentum	Colon	-0.32	0.748
ENSG00000048052	HDAC9	intron	7	18591642	18593908	Adipose_Subcutaneous	Colon	0	0.748
ENSG00000118495	PLAGL1	intron	6	143942663	143944552	Adipose_Subcutaneous	Colon	-0.32	0.748
ENSG00000122417	ODF2L	intron	1	86384801	86386915	Cells_EBV-transformed_lymphocytes	Colon	0.32	0.748
ENSG00000123179	EBPL	intron	13	49669846	49691254	Adipose_Visceral_Omentum	Distal	0.32	0.748
ENSG00000136143	SUCLA2	intron	13	47954557	47968595	Cells_EBV-transformed_lymphocytes	Male	0.32	0.748
ENSG00000143409	MINDY1	intron	1	151002323	151006312	Adipose_Subcutaneous	Female	-0.32	0.748
ENSG00000143409	MINDY1	intron	1	151002968	151006312	Adipose_Subcutaneous	Female	-0.32	0.748
ENSG00000145348	TBCK	intron	4	106242569	106244626	Cells_EBV-transformed_lymphocytes	Proximal	-0.32	0.748
ENSG00000145348	TBCK	intron	4	106243024	106244626	Cells_EBV-transformed_lymphocytes	Proximal	0.32	0.748
ENSG00000166128	RAB8B	intron	15	63256594	63259627	Cells_EBV-transformed_lymphocytes	Male	0.32	0.748
ENSG00000166402	TUB	intron	11	8094189	8095498	Adipose_Subcutaneous	Distal	0.32	0.748
ENSG00000172349	IL16	intron	15	81295520	81296928	Adipose_Subcutaneous	Distal	-0.32	0.748
ENSG00000178467	P4HTM	intron	3	49002596	49004098	Adipose_Subcutaneous	Proximal	-0.32	0.748
ENSG00000198815	FOXJ3	intron	1	42311110	42335059	Colon_Sigmoid	Overall	0	0.748
ENSG00000203485	INF2	intron	14	104701756	104703295	Adipose_Visceral_Omentum	Distal	-0.32	0.748
ENSG00000145214	DGKQ	intron	4	964093	965176	Cells_EBV-transformed_lymphocytes	Male	0.32	0.748
ENSG00000129235	TXNDC17	intron	17	6641227	6641753	Adipose_Visceral_Omentum	Rectal	-0.18	0.748
ENSG00000247556	OIP5-AS1	intron	15	41297929	41298041	Cells_EBV-transformed_lymphocytes	Overall	0.39	0.748
ENSG00000184967	NOC4L	intron	12	132145665	132151258	Adipose_Visceral_Omentum	Female	-0.63	0.748
ENSG00000138095	LRPPRC	intron	2	43934878	43943687	Adipose_Visceral_Omentum	Colon	0.32	0.748
ENSG00000164181	ELOVL7	intron	5	60799230	60844160	Adipose_Visceral_Omentum	Colon	-0.33	0.748
ENSG00000156398	SFXN2	intron	10	102729394	102729723	Adipose_Subcutaneous	Female	-0.32	0.748
ENSG00000179832	MROH1	intron	8	144239755	144240101	Cells_EBV-transformed_lymphocytes	Overall	0.32	0.748
ENSG00000179832	MROH1	intron	8	144240153	144240570	Whole_Blood	Overall	0.32	0.748
ENSG00000179832	MROH1	intron	8	144243942	144244222	Adipose_Visceral_Omentum	Overall	-0.06	0.748
ENSG00000115368	WDR75	intron	2	189457381	189458753	Whole_Blood	Overall	0.32	0.748
ENSG00000122674	CCZ1	intron	7	5910116	5911861	Adipose_Subcutaneous	Overall	0.48	0.748
ENSG00000136371	MTHFS	intron	15	79846856	79889093	Adipose_Subcutaneous	Female	0.31	0.748
ENSG00000180953	ST20	intron	15	79846856	79889093	Adipose_Subcutaneous	Female	0.31	0.748
ENSG00000133104	SPART	intron	13	36312477	36314227	Adipose_Subcutaneous	Overall	0.58	0.748
ENSG00000159692	CTBP1	intron	4	1241519	1241651	Adipose_Visceral_Omentum	Female	0.36	0.748
ENSG00000159063	ALG8	intron	11	78127436	78139494	Cells_EBV-transformed_lymphocytes	Proximal	0.42	0.748
ENSG00000146574	CCZ1B	intron	7	6801523	6804938	Whole_Blood	Overall	-0.32	0.748
		intron	18	4264901	4280730	Cells_EBV-transformed_lymphocytes	Rectal	0.32	0.748
		intron	18	4264901	4293160	Cells_EBV-transformed_lymphocytes	Rectal	0.32	0.748
		intron	18	4275379	4280730	Cells_EBV-transformed_lymphocytes	Rectal	-0.32	0.748
		intron	5	82310207	82311795	Cells_EBV-transformed_lymphocytes	Proximal	-0.32	0.748
ENSG00000007392	LUC7L	intron	16	190135	192927	Adipose_Visceral_Omentum	Male	-0.32	0.748
ENSG00000007392	LUC7L	intron	16	190570	192927	Adipose_Subcutaneous	Male	0.32	0.748
ENSG00000013364	MVP	intron	16	29834066	29835704	Adipose_Subcutaneous	Female	0.32	0.748
ENSG00000065665	SEC61A2	intron	10	12162289	12167753	Adipose_Visceral_Omentum	Overall	0.32	0.748
ENSG00000085788	DDHD2	intron	8	38260147	38260600	Adipose_Visceral_Omentum	Female	0.32	0.748
ENSG00000101150	TPD52L2	intron	20	63875875	63882750	Adipose_Subcutaneous	Colon	-0.32	0.748
ENSG00000103197	TSC2	intron	16	2080377	2081595	Adipose_Subcutaneous	Distal	-0.11	0.748
ENSG00000106823	ECM2	intron	9	92515137	92517687	Adipose_Subcutaneous	Distal	-0.32	0.748
ENSG00000106823	ECM2	intron	9	92515203	92517687	Adipose_Subcutaneous	Distal	0.32	0.748
ENSG00000111605	CPSF6	intron	12	69258145	69258590	Adipose_Subcutaneous	Female	0.32	0.748
ENSG00000117226	GBP3	intron	1	89020743	89022684	Adipose_Subcutaneous	Proximal	-0.32	0.748
ENSG00000125257	ABCC4	intron	13	95083290	95115922	Cells_EBV-transformed_lymphocytes	Female	0.32	0.748
ENSG00000134058	CDK7	intron	5	69254669	69255460	Colon_Sigmoid	Overall	-0.32	0.748
ENSG00000145623	OSMR	intron	5	38886190	38903882	Adipose_Subcutaneous	Overall	0.32	0.748
ENSG00000153113	CAST	intron	5	96722698	96726754	Adipose_Visceral_Omentum	Colon	-0.32	0.748
ENSG00000165916	PSMC3	intron	11	47425950	47426133	Adipose_Subcutaneous	Male	0.32	0.748
ENSG00000165916	PSMC3	intron	11	47425950	47426205	Cells_EBV-transformed_lymphocytes	Male	0	0.748
ENSG00000166387	PPFIBP2	intron	11	7621027	7625777	Adipose_Visceral_Omentum	Colon	0.32	0.748
ENSG00000187688	TRPV2	intron	17	16417868	16420115	Cells_EBV-transformed_lymphocytes	Overall	0.32	0.748
ENSG00000198467	TPM2	intron	9	35682163	35684246	Cells_EBV-transformed_lymphocytes	Proximal	0.32	0.748
ENSG00000198561	CTNND1	intron	11	57789155	57791385	Adipose_Subcutaneous	Proximal	-0.32	0.748
ENSG00000198561	CTNND1	intron	11	57789155	57791492	Adipose_Subcutaneous	Proximal	-0.32	0.748
ENSG00000240771	ARHGEF25	intron	12	57616897	57619311	Adipose_Subcutaneous	Male	-0.32	0.748
ENSG00000240771	ARHGEF25	intron	12	57617288	57619311	Adipose_Visceral_Omentum	Male	0.32	0.748
ENSG00000255561	FDXACB1	intron	11	111878712	111878961	Adipose_Subcutaneous	Proximal	-0.32	0.748
ENSG00000070081	NUCB2	intron	11	17276828	17282789	Adipose_Subcutaneous	Male	0.32	0.748
ENSG00000152749	GPR180	intron	13	94612390	94619468	Cells_EBV-transformed_lymphocytes	Distal	0.32	0.748
ENSG00000196199	MPHOSPH8	intron	13	19661838	19663040	Cells_EBV-transformed_lymphocytes	Distal	0.67	0.748
ENSG00000244627	TPTEP2	intron	22	38370045	38380370	Cells_EBV-transformed_lymphocytes	Male	-0.32	0.748
ENSG00000140598	EFL1	intron	15	82214855	82219652	Cells_EBV-transformed_lymphocytes	Distal	-0.32	0.748
ENSG00000270820	USP34-DT	intron	2	61480583	61482627	Adipose_Subcutaneous	Distal	0.32	0.748
ENSG00000180900	SCRIB	intron	8	143793083	143793900	Adipose_Visceral_Omentum	Female	0.48	0.748
ENSG00000259429	UBE2Q2P2	intron	15	82415675	82418636	Cells_EBV-transformed_lymphocytes	Colon	-0.32	0.748
ENSG00000173402	DAG1	intron	3	49488745	49510419	Cells_EBV-transformed_lymphocytes	Male	0.35	0.748
ENSG00000141959	PFKL	intron	21	44306754	44312105	Adipose_Subcutaneous	Distal	-0.44	0.748
ENSG00000073350	LLGL2	intron	17	75574260	75574453	Adipose_Visceral_Omentum	Colon	-0.43	0.748
ENSG00000109323	MANBA	intron	4	102635045	102635865	Cells_EBV-transformed_lymphocytes	Overall	0.4	0.748
ENSG00000176018	LYSMD3	intron	5	90525300	90529448	Adipose_Subcutaneous	Rectal	-0.32	0.748
ENSG00000244682	FCGR2C	intron	1	161581549	161588422	Adipose_Visceral_Omentum	Distal	0.54	0.748
ENSG00000142330	CAPN10	intron	2	240596152	240596319	Cells_EBV-transformed_lymphocytes	Overall	-0.32	0.748
ENSG00000161513	FDXR	intron	17	74864564	74864824	Adipose_Visceral_Omentum	Distal	0.11	0.748
		intron	11	6707462	6746349	Cells_EBV-transformed_lymphocytes	Proximal	-0.32	0.748
		intron	10	6019941	6024244	Cells_EBV-transformed_lymphocytes	Colon	-0.32	0.748
ENSG00000113407	TARS1	intron	5	33463825	33465987	Adipose_Subcutaneous	Overall	-0.32	0.748
ENSG00000139192	TAPBPL	intron	12	6460938	6462034	Cells_EBV-transformed_lymphocytes	Male	-0.32	0.748
		intron	2	207577655	207579521	Cells_EBV-transformed_lymphocytes	Proximal	-0.32	0.748
ENSG00000000460	FIRRM	intron	1	169823472	169827051	Adipose_Subcutaneous	Proximal	0.32	0.748
ENSG00000038945	MSR1	intron	8	16177992	16192598	Adipose_Visceral_Omentum	Distal	-0.32	0.748
ENSG00000072609	CHFR	intron	12	132848223	132848641	Adipose_Visceral_Omentum	Proximal	-0.32	0.748
ENSG00000072736	NFATC3	intron	16	68126610	68157869	Cells_EBV-transformed_lymphocytes	Male	0.32	0.748
ENSG00000104885	DOT1L	intron	19	2185929	2189732	Adipose_Subcutaneous	Distal	0.32	0.748
ENSG00000110324	IL10RA	intron	11	117993410	117993999	Adipose_Visceral_Omentum	Proximal	-0.32	0.748
ENSG00000113108	APBB3	intron	5	140560500	140560639	Cells_EBV-transformed_lymphocytes	Proximal	0.11	0.748
ENSG00000113108	APBB3	intron	5	140560526	140560639	Cells_EBV-transformed_lymphocytes	Proximal	-0.11	0.748
ENSG00000118260	CREB1	intron	2	207577655	207596914	Adipose_Visceral_Omentum	Proximal	-0.32	0.748
ENSG00000119326	CTNNAL1	intron	9	108942828	108942961	Adipose_Subcutaneous	Colon	-0.32	0.748
ENSG00000124177	CHD6	intron	20	41514952	41533050	Adipose_Visceral_Omentum	Male	0	0.748
ENSG00000124357	NAGK	intron	2	71070586	71070741	Adipose_Subcutaneous	Colon	-0.32	0.748
ENSG00000127914	AKAP9	intron	7	92105763	92107293	Adipose_Subcutaneous	Male	0.32	0.748
ENSG00000129083	COPB1	intron	11	14494727	14498838	Adipose_Subcutaneous	Rectal	-0.32	0.748
ENSG00000133104	SPART	intron	13	36335832	36336287	Adipose_Subcutaneous	Overall	-0.32	0.748
ENSG00000140386	SCAPER	intron	15	76857879	76862416	Adipose_Subcutaneous	Female	0.32	0.748
ENSG00000154553	PDLIM3	intron	4	185506652	185508299	Adipose_Subcutaneous	Proximal	0.32	0.748
ENSG00000160796	NBEAL2	intron	3	46989593	46991840	Adipose_Subcutaneous	Female	0.32	0.748
ENSG00000163697	APBB2	intron	4	40945073	41013583	Adipose_Visceral_Omentum	Overall	-0.32	0.748
ENSG00000167264	DUS2	intron	16	68126610	68157869	Cells_EBV-transformed_lymphocytes	Male	0.32	0.748
ENSG00000197763	TXNRD3	intron	3	126622540	126629379	Adipose_Subcutaneous	Colon	-0.32	0.748
ENSG00000215837	SDHAP2	intron	3	195661841	195662571	Adipose_Subcutaneous	Colon	0.32	0.748
ENSG00000006715	VPS41	intron	7	38728434	38728542	Adipose_Subcutaneous	Distal	-0.32	0.748
ENSG00000196199	MPHOSPH8	intron	13	19662081	19663040	Cells_EBV-transformed_lymphocytes	Distal	-0.73	0.748
		intron	6	29793136	29888658	Cells_EBV-transformed_lymphocytes	Male	0.32	0.748
ENSG00000072135	PTPN18	intron	2	130356200	130358867	Adipose_Subcutaneous	Proximal	0.69	0.748
ENSG00000072135	PTPN18	intron	2	130356200	130369133	Adipose_Subcutaneous	Proximal	-0.69	0.748
ENSG00000161551	ZNF577	intron	19	51873529	51877282	Adipose_Subcutaneous	Male	0.58	0.748
ENSG00000140157	NIPA2	intron	15	22839790	22851639	Adipose_Visceral_Omentum	Male	-0.78	0.748
ENSG00000241684	ADAMTS9-AS2	intron	3	65016751	65018441	Adipose_Visceral_Omentum	Proximal	0.32	0.748
ENSG00000172922	RNASEH2C	intron	11	65719809	65720045	Adipose_Subcutaneous	Distal	0.31	0.748
ENSG00000170949	ZNF160	intron	19	53086109	53086262	Adipose_Subcutaneous	Overall	0.32	0.748
ENSG00000163249	CCNYL1	intron	2	207712116	207724800	Adipose_Visceral_Omentum	Female	-0.38	0.748
ENSG00000112701	SENP6	intron	6	75621625	75623900	Adipose_Visceral_Omentum	Distal	0.11	0.748
		intron	6	31463279	31477027	Cells_EBV-transformed_lymphocytes	Female	0.32	0.748
ENSG00000011523	CEP68	intron	2	65056528	65071454	Adipose_Visceral_Omentum	Female	0.32	0.748
ENSG00000034152	MAP2K3	intron	17	21295769	21296086	Colon_Transverse	Overall	-0.32	0.748
ENSG00000090372	STRN4	intron	19	46725379	46725473	Cells_EBV-transformed_lymphocytes	Overall	0.32	0.748
ENSG00000100324	TAB1	intron	22	39399835	39415006	Cells_EBV-transformed_lymphocytes	Proximal	0.32	0.748
ENSG00000133943	DGLUCY	intron	14	91199905	91203698	Whole_Blood	Overall	0.32	0.748
ENSG00000138771	SHROOM3	intron	4	76689702	76710156	Cells_EBV-transformed_lymphocytes	Female	-0.32	0.748
ENSG00000165912	PACSIN3	intron	11	47180690	47182403	Adipose_Subcutaneous	Female	0.32	0.748
ENSG00000168661	ZNF30	intron	19	34942673	34943223	Cells_EBV-transformed_lymphocytes	Female	0.32	0.748
ENSG00000197563	PIGN	intron	18	62107085	62109834	Adipose_Subcutaneous	Colon	-0.32	0.748
ENSG00000197930	ERO1A	intron	14	52658150	52663801	Adipose_Visceral_Omentum	Male	0.32	0.748
ENSG00000198363	ASPH	intron	8	61653660	61680968	Adipose_Visceral_Omentum	Male	-0.32	0.748
ENSG00000217930	PAM16	intron	16	4341672	4343207	Cells_EBV-transformed_lymphocytes	Female	-0.32	0.748
ENSG00000231335	AC107072.2	intron	4	76689702	76710156	Cells_EBV-transformed_lymphocytes	Female	-0.32	0.748
ENSG00000234353	AP000346.2	intron	22	23683867	23695173	Colon_Sigmoid	Overall	-0.5	0.748
ENSG00000244723	ASLP1	intron	22	23683867	23695173	Colon_Sigmoid	Overall	-0.5	0.748
ENSG00000272578	GUSBP11	intron	22	23683867	23695173	Colon_Sigmoid	Overall	-0.5	0.748
ENSG00000272578	AP000347.1	intron	22	23683867	23695173	Colon_Sigmoid	Overall	-0.5	0.748
ENSG00000232677	LINC00665	intron	19	36325764	36330253	Adipose_Subcutaneous	Distal	0.32	0.748
ENSG00000055147	FAM114A2	intron	5	154034967	154038857	Adipose_Visceral_Omentum	Rectal	-0.32	0.748
ENSG00000188603	CLN3	intron	16	28477877	28479644	Cells_EBV-transformed_lymphocytes	Male	-0.33	0.748
ENSG00000198231	DDX42	intron	17	63774376	63792412	Cells_EBV-transformed_lymphocytes	Overall	-0.68	0.748
ENSG00000117054	ACADM	intron	1	75750546	75761122	Adipose_Subcutaneous	Colon	0.32	0.748
ENSG00000115020	PIKFYVE	intron	2	208346147	208350024	Adipose_Visceral_Omentum	Distal	0.19	0.748
ENSG00000166169	POLL	intron	10	101580416	101582763	Adipose_Subcutaneous	Distal	0.32	0.748
ENSG00000181029	TRAPPC5	intron	19	7681049	7682242	Adipose_Subcutaneous	Rectal	-0.19	0.748
ENSG00000183019	MCEMP1	intron	19	7681049	7682242	Adipose_Subcutaneous	Rectal	-0.19	0.748
ENSG00000250222	TRIM7-AS2	intron	5	181192140	181194234	Cells_EBV-transformed_lymphocytes	Rectal	-0.03	0.748
ENSG00000250900	TRIM7-AS1	intron	5	181192140	181194234	Cells_EBV-transformed_lymphocytes	Rectal	-0.03	0.748
ENSG00000175634	RPS6KB2	intron	11	67432492	67432600	Adipose_Subcutaneous	Male	-0.04	0.748
ENSG00000171953	ATPAF2	intron	17	18021238	18021745	Adipose_Visceral_Omentum	Male	0.66	0.748
		intron	17	48346006	48396680	Cells_EBV-transformed_lymphocytes	Female	-0.32	0.748
ENSG00000007384	RHBDF1	intron	16	60727	61120	Colon_Sigmoid	Overall	-0.32	0.748
ENSG00000011258	MBTD1	intron	17	51225209	51260120	Adipose_Visceral_Omentum	Proximal	0.32	0.748
ENSG00000031003	FAM13B	intron	5	137985389	137987461	Adipose_Subcutaneous	Rectal	0.11	0.748
ENSG00000067057	PFKP	intron	10	3099352	3101365	Adipose_Subcutaneous	Distal	-0.32	0.748
ENSG00000095015	MAP3K1	intron	5	56887520	56888226	Adipose_Visceral_Omentum	Proximal	0.32	0.748
ENSG00000100181	TPTEP1	intron	22	16638740	16648527	Adipose_Visceral_Omentum	Distal	0.32	0.748
ENSG00000116017	ARID3A	intron	19	960164	964248	Adipose_Subcutaneous	Colon	0.32	0.748
ENSG00000124104	SNX21	intron	20	45840458	45840639	Cells_EBV-transformed_lymphocytes	Female	-0.32	0.748
ENSG00000138757	G3BP2	intron	4	75662049	75724276	Colon_Sigmoid	Overall	-0.32	0.748
ENSG00000163482	STK36	intron	2	218679667	218679893	Adipose_Subcutaneous	Male	0.32	0.748
ENSG00000163482	STK36	intron	2	218679729	218679893	Adipose_Subcutaneous	Male	-0.32	0.748
ENSG00000163596	ICA1L	intron	2	202829016	202869536	Colon_Sigmoid	Overall	0.32	0.748
ENSG00000176018	LYSMD3	intron	5	90525300	90529015	Cells_EBV-transformed_lymphocytes	Rectal	0.32	0.748
ENSG00000197081	IGF2R	intron	6	160072884	160073213	Adipose_Subcutaneous	Rectal	0	0.748
ENSG00000241973	PI4KA	intron	22	20753180	20761304	Adipose_Visceral_Omentum	Distal	0.32	0.748
ENSG00000081803	CADPS2	intron	7	122361013	122379368	Adipose_Subcutaneous	Overall	-0.61	0.748
ENSG00000148832	PAOX	intron	10	133381659	133383960	Adipose_Subcutaneous	Colon	0.24	0.748
ENSG00000213999	MEF2B	intron	19	19186098	19186893	Adipose_Subcutaneous	Distal	0.32	0.748
ENSG00000254901	BORCS8	intron	19	19186098	19186893	Adipose_Subcutaneous	Distal	0.32	0.748
ENSG00000101104	PABPC1L	intron	20	44936730	44938061	Adipose_Subcutaneous	Proximal	-0.15	0.748
ENSG00000132386	SERPINF1	intron	17	1762113	1766903	Adipose_Visceral_Omentum	Overall	0.65	0.748
ENSG00000071539	TRIP13	intron	5	908461	911843	Adipose_Visceral_Omentum	Overall	-0.44	0.748
ENSG00000103152	MPG	intron	16	79331	79425	Adipose_Visceral_Omentum	Distal	0.52	0.748
ENSG00000204525	HLA-C	intron	6	31271868	31271999	Cells_EBV-transformed_lymphocytes	Distal	-0.38	0.748
ENSG00000166821	PEX11A	intron	15	89686546	89690577	Cells_EBV-transformed_lymphocytes	Male	0.67	0.748
ENSG00000214293	APTR	intron	7	77684251	77685202	Adipose_Visceral_Omentum	Proximal	-0.74	0.748
ENSG00000204262	COL5A2	intron	2	189100139	189104264	Adipose_Visceral_Omentum	Overall	-0.32	0.748
ENSG00000096746	HNRNPH3	intron	10	68332235	68337199	Cells_EBV-transformed_lymphocytes	Proximal	0.32	0.748
ENSG00000205078	SYCE1L	intron	16	77212646	77212857	Adipose_Subcutaneous	Overall	0.16	0.748
ENSG00000078246	TULP3	intron	12	2934561	2938114	Adipose_Subcutaneous	Distal	-0.32	0.748
ENSG00000059691	GATB	intron	4	151679891	151688630	Adipose_Subcutaneous	Proximal	-0.32	0.748
ENSG00000156973	PDE6D	intron	2	231779500	231781065	Adipose_Visceral_Omentum	Colon	0.32	0.748
ENSG00000223482	NUTM2A-AS1	intron	10	87216173	87288442	Adipose_Visceral_Omentum	Overall	-0.29	0.748
ENSG00000100342	APOL1	intron	22	36253219	36254898	Adipose_Subcutaneous	Male	0.32	0.748
		intron	7	156964026	156969087	Cells_EBV-transformed_lymphocytes	Proximal	0.32	0.748
ENSG00000048707	VPS13D	intron	1	12321964	12322536	Adipose_Subcutaneous	Overall	0.32	0.748
ENSG00000058453	CROCC	intron	1	16969340	16969785	Adipose_Subcutaneous	Proximal	-0.32	0.748
ENSG00000059769	DNAJC25	intron	9	111643094	111647107	Cells_EBV-transformed_lymphocytes	Distal	0.32	0.748
ENSG00000065559	MAP2K4	intron	17	12021001	12054889	Colon_Sigmoid	Overall	0	0.748
ENSG00000084731	KIF3C	intron	2	25930060	25951789	Adipose_Subcutaneous	Colon	-0.32	0.748
ENSG00000101639	CEP192	intron	18	13069856	13072755	Adipose_Subcutaneous	Proximal	0.32	0.748
ENSG00000134910	STT3A	intron	11	125608289	125609434	Adipose_Subcutaneous	Male	0.32	0.748
ENSG00000136816	TOR1B	intron	9	129807363	129808905	Adipose_Subcutaneous	Male	-0.32	0.748
ENSG00000138399	FASTKD1	intron	2	169563350	169571653	Adipose_Visceral_Omentum	Proximal	0	0.748
ENSG00000140367	UBE2Q2	intron	15	75873568	75883366	Cells_EBV-transformed_lymphocytes	Colon	-0.32	0.748
ENSG00000146909	NOM1	intron	7	156964026	156966270	Adipose_Subcutaneous	Proximal	-0.32	0.748
ENSG00000152256	PDK1	intron	2	172566933	172570726	Adipose_Subcutaneous	Overall	0.32	0.748
ENSG00000159322	ADPGK	intron	15	72752895	72760407	Adipose_Subcutaneous	Distal	-0.32	0.748
ENSG00000205336	ADGRG1	intron	16	57641708	57650253	Adipose_Subcutaneous	Rectal	0.32	0.748
ENSG00000211584	SLC48A1	intron	12	47759149	47760216	Adipose_Visceral_Omentum	Overall	0.32	0.748
ENSG00000213123	DYNLT2B	intron	3	196291374	196296006	Cells_EBV-transformed_lymphocytes	Distal	-0.32	0.748
ENSG00000213123	DYNLT2B	intron	3	196291374	196306943	Cells_EBV-transformed_lymphocytes	Distal	0.32	0.748
ENSG00000237489	C10orf143	intron	10	130079901	130091156	Adipose_Subcutaneous	Male	0.32	0.748
ENSG00000111850	SMIM8	intron	6	87356503	87364961	Cells_EBV-transformed_lymphocytes	Male	0.45	0.748
ENSG00000203872	C6orf163	intron	6	87356503	87364961	Cells_EBV-transformed_lymphocytes	Male	0.45	0.748
ENSG00000105136	ZNF419	intron	19	57491597	57492856	Adipose_Visceral_Omentum	Proximal	0.32	0.748
ENSG00000152439	ZNF773	intron	19	57491597	57492856	Adipose_Visceral_Omentum	Proximal	0.32	0.748
ENSG00000040487	SLC66A1	intron	1	19326623	19327571	Cells_EBV-transformed_lymphocytes	Colon	-0.48	0.748
ENSG00000103415	HMOX2	intron	16	4476487	4496146	Cells_EBV-transformed_lymphocytes	Male	-0.59	0.748
ENSG00000103415	HMOX2	intron	16	4476487	4505484	Adipose_Visceral_Omentum	Male	0.59	0.748
ENSG00000164880	INTS1	intron	7	1494631	1494816	Cells_EBV-transformed_lymphocytes	Colon	0.32	0.748
ENSG00000118985	ELL2	intron	5	95889130	95891103	Adipose_Subcutaneous	Colon	0.54	0.748
ENSG00000142102	PGGHG	intron	11	292095	292546	Adipose_Subcutaneous	Distal	-0.41	0.748
ENSG00000165637	VDAC2	intron	10	75210716	75211134	Adipose_Subcutaneous	Rectal	0.32	0.748
ENSG00000035115	SH3YL1	intron	2	253115	256207	Adipose_Visceral_Omentum	Overall	0.31	0.748
ENSG00000170412	GPRC5C	intron	17	74443912	74446849	Adipose_Subcutaneous	Male	0.32	0.748
ENSG00000157020	SEC13	intron	3	10301147	10304026	Cells_EBV-transformed_lymphocytes	Colon	0.32	0.748
ENSG00000072163	LIMS2	intron	2	127640346	127640896	Adipose_Visceral_Omentum	Proximal	0.1	0.748
ENSG00000172971	UNC93B3	intron	3	75625153	75641072	Adipose_Visceral_Omentum	Distal	-0.32	0.748
ENSG00000243422	RPL23AP49	intron	3	75625153	75641072	Adipose_Visceral_Omentum	Distal	-0.32	0.748
ENSG00000169592	INO80E	intron	16	30001040	30005221	Adipose_Subcutaneous	Male	0.32	0.748
ENSG00000103852	TTC23	intron	15	99139266	99156148	Adipose_Subcutaneous	Colon	0.64	0.748
ENSG00000130309	COLGALT1	intron	19	17557444	17559311	Cells_EBV-transformed_lymphocytes	Male	-0.32	0.748
ENSG00000161513	FDXR	intron	17	74864347	74864480	Adipose_Visceral_Omentum	Distal	-0.56	0.748
ENSG00000118600	RXYLT1	intron	12	63780129	63781019	Adipose_Subcutaneous	Colon	0.58	0.748
ENSG00000059588	TARBP1	intron	1	234425793	234427576	Cells_EBV-transformed_lymphocytes	Colon	-0.32	0.748
ENSG00000078487	ZCWPW1	intron	7	100402041	100402516	Adipose_Visceral_Omentum	Distal	-0.32	0.748
ENSG00000031698	SARS1	intron	1	109214128	109221087	Adipose_Visceral_Omentum	Distal	-0.32	0.748
ENSG00000068796	KIF2A	intron	5	62365353	62366414	Adipose_Visceral_Omentum	Colon	0.32	0.748
ENSG00000071564	TCF3	intron	19	1619471	1619780	Cells_EBV-transformed_lymphocytes	Distal	-0.32	0.748
ENSG00000078487	ZCWPW1	intron	7	100402041	100403694	Adipose_Subcutaneous	Distal	0.32	0.748
ENSG00000078487	ZCWPW1	intron	7	100402576	100403694	Adipose_Subcutaneous	Distal	-0.32	0.748
ENSG00000102921	N4BP1	intron	16	48551482	48553539	Cells_EBV-transformed_lymphocytes	Rectal	-0.32	0.748
ENSG00000104960	PTOV1	intron	19	49858653	49859089	Adipose_Subcutaneous	Proximal	0.32	0.748
ENSG00000110074	FOXRED1	intron	11	126273079	126273316	Adipose_Visceral_Omentum	Male	0.32	0.748
ENSG00000119326	CTNNAL1	intron	9	108948234	108952209	Adipose_Subcutaneous	Colon	0.32	0.748
ENSG00000139304	PTPRQ	intron	12	80670492	80673169	Adipose_Visceral_Omentum	Proximal	-0.32	0.748
ENSG00000145495	MARCHF6	intron	5	10403541	10404571	Adipose_Subcutaneous	Male	0.32	0.748
ENSG00000145495	MARCHF6	intron	5	10403541	10405558	Cells_EBV-transformed_lymphocytes	Male	-0.32	0.748
ENSG00000164347	GFM2	intron	5	74751493	74758849	Adipose_Subcutaneous	Male	0.32	0.748
ENSG00000171161	ZNF672	intron	1	248838551	248844483	Adipose_Visceral_Omentum	Distal	0.32	0.748
ENSG00000171469	ZNF561	intron	19	9621049	9621162	Adipose_Subcutaneous	Male	-0.32	0.748
ENSG00000178896	EXOSC4	intron	8	144080149	144080242	Adipose_Visceral_Omentum	Rectal	-0.32	0.748
ENSG00000204852	TCTN1	intron	12	110626492	110628797	Cells_EBV-transformed_lymphocytes	Colon	0.32	0.748
ENSG00000187609	EXD3	intron	9	137354105	137354339	Adipose_Subcutaneous	Proximal	0.47	0.748
ENSG00000110063	DCPS	intron	11	126306744	126331405	Cells_EBV-transformed_lymphocytes	Male	-0.42	0.748
ENSG00000141577	CEP131	intron	17	81196826	81197114	Adipose_Visceral_Omentum	Colon	-0.44	0.748
ENSG00000124786	SLC35B3	intron	6	8430157	8435439	Adipose_Subcutaneous	Proximal	-0.01	0.748
ENSG00000205403	CFI	intron	4	109761692	109764537	Adipose_Subcutaneous	Male	-0.32	0.748
ENSG00000112110	MRPL18	intron	6	159790787	159790940	Cells_EBV-transformed_lymphocytes	Overall	-0.32	0.748
ENSG00000149451	ADAM33	intron	20	3669370	3671006	Adipose_Subcutaneous	Overall	-0.21	0.748
ENSG00000160688	FLAD1	intron	1	154984066	154987466	Adipose_Visceral_Omentum	Colon	0.32	0.748
ENSG00000140564	FURIN	intron	15	90880273	90880691	Adipose_Subcutaneous	Female	-0.57	0.748
ENSG00000169398	PTK2	intron	8	140890769	140948666	Adipose_Visceral_Omentum	Proximal	0.12	0.748
ENSG00000115392	FANCL	intron	2	58222042	58226728	Cells_EBV-transformed_lymphocytes	Female	-0.59	0.748
ENSG00000105072	C19orf44	intron	19	16517341	16520094	Adipose_Subcutaneous	Distal	-0.49	0.748
ENSG00000177410	ZFAS1	intron	20	49278716	49279104	Cells_EBV-transformed_lymphocytes	Overall	0.34	0.748
ENSG00000073169	SELENOO	intron	22	50210911	50215717	Adipose_Subcutaneous	Colon	0.32	0.748
ENSG00000073169	SELENOO	intron	22	50212684	50215717	Adipose_Subcutaneous	Colon	-0.32	0.748
ENSG00000100815	TRIP11	intron	14	92007852	92014215	Cells_EBV-transformed_lymphocytes	Female	0.32	0.748
ENSG00000101181	MTG2	intron	20	62183057	62195802	Adipose_Subcutaneous	Female	-0.32	0.748
ENSG00000105875	WDR91	intron	7	135196337	135197993	Cells_EBV-transformed_lymphocytes	Female	0.32	0.748
ENSG00000107537	PHYH	intron	10	13294596	13294880	Adipose_Subcutaneous	Female	-0.32	0.748
ENSG00000107537	PHYH	intron	10	13294596	13295496	Cells_EBV-transformed_lymphocytes	Female	0.32	0.748
ENSG00000111087	GLI1	intron	12	57468224	57469431	Adipose_Subcutaneous	Rectal	0	0.748
ENSG00000143742	SRP9	intron	1	225810169	225828725	Adipose_Subcutaneous	Distal	0.32	0.748
ENSG00000143819	EPHX1	intron	1	225810169	225828725	Adipose_Subcutaneous	Distal	0.32	0.748
ENSG00000152382	TADA1	intron	1	166862412	166863824	Cells_EBV-transformed_lymphocytes	Distal	0.32	0.748
ENSG00000153395	LPCAT1	intron	5	1489858	1501461	Adipose_Subcutaneous	Overall	-0.32	0.748
ENSG00000156170	NDUFAF6	intron	8	94980973	94984035	Cells_EBV-transformed_lymphocytes	Proximal	-0.32	0.748
ENSG00000168026	TTC21A	intron	3	39112580	39114585	Adipose_Subcutaneous	Overall	0.32	0.748
ENSG00000168874	ATOH8	intron	2	85754957	85763991	Adipose_Subcutaneous	Male	0.32	0.748
ENSG00000181143	MUC16	intron	19	8906340	8906670	Adipose_Visceral_Omentum	Colon	-0.32	0.748
ENSG00000184381	PLA2G6	intron	22	38145653	38148493	Adipose_Subcutaneous	Proximal	0.32	0.748
ENSG00000196547	MAN2A2	intron	15	90912246	90912517	Adipose_Subcutaneous	Female	0.32	0.748
ENSG00000196547	MAN2A2	intron	15	90912664	90912877	Adipose_Subcutaneous	Female	-0.32	0.748
ENSG00000197558	SSPOP	intron	7	149826277	149826450	Adipose_Subcutaneous	Rectal	-0.32	0.748
ENSG00000229498	AC105053.1	intron	2	85754957	85763991	Adipose_Subcutaneous	Male	0.32	0.748
ENSG00000235505	CASP4LP	intron	11	104905557	104906450	Adipose_Subcutaneous	Male	-0.32	0.748
ENSG00000235505	CASP4LP	intron	11	104905557	104906977	Adipose_Subcutaneous	Male	0.32	0.748
ENSG00000235505	CASP4LP	intron	11	104905557	104918113	Adipose_Subcutaneous	Male	0.32	0.748
ENSG00000240682	ISY1	intron	3	129134195	129134828	Cells_EBV-transformed_lymphocytes	Colon	-0.32	0.748
ENSG00000245164	LINC00861	intron	8	125936333	125945933	Whole_Blood	Overall	0.32	0.748
ENSG00000169490	TM2D2	intron	8	38995794	38996213	Colon_Transverse	Overall	-0.7	0.748
ENSG00000123297	TSFM	intron	12	57783283	57786163	Cells_EBV-transformed_lymphocytes	Proximal	-0.32	0.748
ENSG00000123427	EEF1AKMT3	intron	12	57783283	57786163	Cells_EBV-transformed_lymphocytes	Proximal	-0.32	0.748
ENSG00000182087	TMEM259	intron	19	1010895	1011096	Adipose_Subcutaneous	Female	0.32	0.748
ENSG00000162222	TTC9C	intron	11	62729086	62735382	Cells_EBV-transformed_lymphocytes	Rectal	0.32	0.748
ENSG00000124831	LRRFIP1	intron	2	237754121	237756095	Adipose_Subcutaneous	Female	-0.32	0.748
ENSG00000099889	ARVCF	intron	22	19979080	19979743	Colon_Sigmoid	Overall	-0.32	0.748
ENSG00000157326	DHRS4	intron	14	23965832	23965932	Adipose_Subcutaneous	Female	0.32	0.748
ENSG00000132716	DCAF8	intron	1	160240370	160261285	Adipose_Subcutaneous	Overall	0.5	0.748
		intron	7	158876691	158879684	Cells_EBV-transformed_lymphocytes	Male	0.32	0.748
ENSG00000129158	SERGEF	intron	11	17878244	17959470	Colon_Transverse	Overall	0.32	0.748
ENSG00000128609	NDUFA5	intron	7	123545676	123550470	Adipose_Subcutaneous	Overall	0.32	0.748
ENSG00000141524	TMC6	intron	17	78117644	78118971	Cells_EBV-transformed_lymphocytes	Rectal	-0.32	0.748
		intron	11	427564	428088	Cells_EBV-transformed_lymphocytes	Overall	-0.32	0.748
ENSG00000160606	TLCD1	intron	17	28724893	28725304	Adipose_Subcutaneous	Colon	-0.7	0.748
		intron	1	234450566	234452683	Cells_EBV-transformed_lymphocytes	Colon	-0.32	0.749
		intron	17	49364349	49365699	Cells_EBV-transformed_lymphocytes	Female	-0.32	0.749
		intron	3	53749146	53749268	Cells_EBV-transformed_lymphocytes	Proximal	0.32	0.749
ENSG00000078246	TULP3	intron	12	2922402	2930248	Adipose_Subcutaneous	Colon	-0.32	0.749
ENSG00000086232	EIF2AK1	intron	7	6042990	6044562	Adipose_Visceral_Omentum	Distal	0.32	0.749
ENSG00000103479	RBL2	intron	16	53467169	53469916	Adipose_Visceral_Omentum	Male	0.32	0.749
ENSG00000104365	IKBKB	intron	8	42298083	42305187	Adipose_Subcutaneous	Overall	0.32	0.749
ENSG00000106344	RBM28	intron	7	128324694	128324796	Adipose_Subcutaneous	Rectal	-0.32	0.749
ENSG00000106344	RBM28	intron	7	128324694	128325818	Adipose_Subcutaneous	Rectal	0.11	0.749
ENSG00000111641	NOP2	intron	12	6557642	6558016	Cells_EBV-transformed_lymphocytes	Female	-0.32	0.749
ENSG00000135842	NIBAN1	intron	1	184831962	184884633	Cells_EBV-transformed_lymphocytes	Female	-0.11	0.749
ENSG00000162063	CCNF	intron	16	2438123	2439353	Cells_EBV-transformed_lymphocytes	Colon	-0.32	0.749
ENSG00000185024	BRF1	intron	14	105286376	105300446	Cells_EBV-transformed_lymphocytes	Rectal	0.32	0.749
ENSG00000186281	GPAT2	intron	2	96026909	96027007	Adipose_Visceral_Omentum	Female	-0.32	0.749
ENSG00000228300	FAM174C	intron	19	1275830	1277183	Adipose_Subcutaneous	Proximal	0.11	0.749
ENSG00000242110	AMACR	intron	5	33989502	33998641	Adipose_Subcutaneous	Male	-0.32	0.749
ENSG00000054983	GALC	intron	14	87988523	87992970	Cells_EBV-transformed_lymphocytes	Distal	-0.32	0.749
ENSG00000067066	SP100	intron	2	230449710	230461262	Adipose_Visceral_Omentum	Rectal	0.32	0.749
ENSG00000086232	EIF2AK1	intron	7	6042993	6044562	Adipose_Visceral_Omentum	Distal	-0.32	0.749
ENSG00000132694	ARHGEF11	intron	1	156970043	156976983	Adipose_Visceral_Omentum	Rectal	-0.32	0.749
ENSG00000163867	ZMYM6	intron	1	35004005	35005132	Cells_EBV-transformed_lymphocytes	Distal	0.32	0.749
ENSG00000170537	TMC7	intron	16	19051816	19056542	Adipose_Subcutaneous	Distal	0.32	0.749
ENSG00000135976	ANKRD36	intron	2	97209709	97209800	Adipose_Visceral_Omentum	Female	0.48	0.749
ENSG00000236333	TRHDE-AS1	intron	12	72255774	72259386	Adipose_Visceral_Omentum	Distal	-0.32	0.749
ENSG00000196199	MPHOSPH8	intron	13	19670964	19671206	Cells_EBV-transformed_lymphocytes	Colon	-0.17	0.749
ENSG00000026652	AGPAT4	intron	6	161154310	161166248	Adipose_Subcutaneous	Overall	-0.53	0.749
ENSG00000084636	COL16A1	intron	1	31668855	31669811	Adipose_Subcutaneous	Female	-0.32	0.749
ENSG00000145349	CAMK2D	intron	4	113509675	113513328	Colon_Transverse	Overall	-0.32	0.749
ENSG00000126464	PRR12	intron	19	49615009	49615747	Adipose_Visceral_Omentum	Female	0.32	0.749
ENSG00000126464	PRR12	intron	19	49615009	49615747	Adipose_Visceral_Omentum	Male	0.32	0.749
ENSG00000153944	MSI2	intron	17	57262192	57401379	Adipose_Visceral_Omentum	Colon	-0.24	0.749
ENSG00000120910	PPP3CC	intron	8	22498112	22511086	Cells_EBV-transformed_lymphocytes	Rectal	-0.32	0.749
ENSG00000183060	LYSMD4	intron	15	99732007	99733345	Colon_Sigmoid	Overall	-0.68	0.749
		intron	7	44751091	44756188	Cells_EBV-transformed_lymphocytes	Male	-0.32	0.749
ENSG00000088766	CRLS1	intron	20	6015490	6032012	Adipose_Subcutaneous	Proximal	-0.32	0.749
ENSG00000104412	EMC2	intron	8	108479110	108486512	Adipose_Visceral_Omentum	Proximal	-0.32	0.749
ENSG00000106636	YKT6	intron	7	44208198	44212247	Adipose_Subcutaneous	Female	0	0.749
ENSG00000119392	GLE1	intron	9	128504904	128507216	Adipose_Subcutaneous	Female	-0.32	0.749
ENSG00000119392	GLE1	intron	9	128504904	128508876	Adipose_Subcutaneous	Female	0.32	0.749
ENSG00000122952	ZWINT	intron	10	56358687	56358909	Cells_EBV-transformed_lymphocytes	Female	0.32	0.749
ENSG00000133687	TMTC1	intron	12	29633336	29751666	Adipose_Visceral_Omentum	Overall	-0.32	0.749
ENSG00000134852	CLOCK	intron	4	55510065	55546782	Adipose_Visceral_Omentum	Male	0.32	0.749
ENSG00000135622	SEMA4F	intron	2	74679334	74679599	Adipose_Subcutaneous	Distal	-0.32	0.749
ENSG00000150768	DLAT	intron	11	112033530	112037273	Adipose_Subcutaneous	Proximal	0.32	0.749
ENSG00000153774	CFDP1	intron	16	75305182	75306387	Adipose_Subcutaneous	Distal	0.32	0.749
ENSG00000156983	BRPF1	intron	3	9741439	9742025	Adipose_Visceral_Omentum	Overall	-0.32	0.749
ENSG00000158717	RNF166	intron	16	88699732	88700618	Adipose_Visceral_Omentum	Distal	-0.32	0.749
ENSG00000179115	FARSA	intron	19	12924807	12924904	Adipose_Visceral_Omentum	Proximal	-0.32	0.749
ENSG00000181029	TRAPPC5	intron	19	7678983	7679098	Adipose_Subcutaneous	Male	0	0.749
ENSG00000183019	MCEMP1	intron	19	7678983	7679098	Adipose_Subcutaneous	Male	0	0.749
ENSG00000197702	PARVA	intron	11	12376734	12473745	Adipose_Subcutaneous	Rectal	-0.32	0.749
ENSG00000197776	KLHDC1	intron	14	49743805	49745846	Adipose_Subcutaneous	Overall	-0.32	0.749
ENSG00000243156	MICAL3	intron	22	17826516	17831854	Adipose_Subcutaneous	Distal	-0.32	0.749
ENSG00000261783	AC009054.2	intron	16	75305182	75306387	Adipose_Subcutaneous	Distal	0.32	0.749
ENSG00000119979	DENND10	intron	10	119105495	119107968	Cells_EBV-transformed_lymphocytes	Overall	0.32	0.749
ENSG00000187079	TEAD1	intron	11	12878900	12879708	Adipose_Visceral_Omentum	Rectal	0.32	0.749
ENSG00000204348	DXO	intron	6	31970203	31970343	Cells_EBV-transformed_lymphocytes	Proximal	-0.45	0.749
ENSG00000137944	KYAT3	intron	1	88961287	88961381	Adipose_Visceral_Omentum	Distal	-0.32	0.749
ENSG00000065000	AP3D1	intron	19	2137807	2138619	Cells_EBV-transformed_lymphocytes	Rectal	0.3	0.749
ENSG00000174227	PIGG	intron	4	521273	521660	Adipose_Subcutaneous	Proximal	-0.32	0.749
ENSG00000155368	DBI	intron	2	119367644	119368188	Adipose_Subcutaneous	Male	-0.33	0.749
ENSG00000173041	ZNF680	intron	7	64522500	64562925	Cells_EBV-transformed_lymphocytes	Distal	0.41	0.749
ENSG00000071794	HLTF	intron	3	149052144	149055303	Cells_EBV-transformed_lymphocytes	Overall	-0.32	0.749
ENSG00000240065	PSMB9	intron	6	32856205	32857263	Adipose_Visceral_Omentum	Rectal	-0.41	0.749
ENSG00000167644	C19orf33	intron	19	38304490	38304565	Adipose_Subcutaneous	Distal	0.36	0.749
		intron	15	43235837	43238817	Cells_EBV-transformed_lymphocytes	Rectal	0.32	0.749
		intron	17	45233731	45233975	Cells_EBV-transformed_lymphocytes	Overall	0.32	0.749
ENSG00000079387	SENP1	intron	12	48065680	48066927	Adipose_Subcutaneous	Male	0.32	0.749
ENSG00000104756	KCTD9	intron	8	25440673	25444292	Adipose_Visceral_Omentum	Rectal	0	0.749
ENSG00000104756	KCTD9	intron	8	25440673	25458199	Adipose_Subcutaneous	Rectal	-0.32	0.749
ENSG00000105072	C19orf44	intron	19	16501551	16506701	Adipose_Subcutaneous	Male	0.32	0.749
ENSG00000124181	PLCG1	intron	20	41168870	41168974	Adipose_Subcutaneous	Colon	0.32	0.749
ENSG00000124181	PLCG1	intron	20	41168870	41169079	Adipose_Subcutaneous	Colon	-0.32	0.749
ENSG00000126001	CEP250	intron	20	35476595	35477868	Cells_EBV-transformed_lymphocytes	Rectal	0.32	0.749
ENSG00000147601	TERF1	intron	8	73032133	73039116	Adipose_Subcutaneous	Distal	-0.32	0.749
ENSG00000166436	TRIM66	intron	11	8651903	8654434	Cells_EBV-transformed_lymphocytes	Female	-0.32	0.749
ENSG00000167600	CYP2S1	intron	19	41203637	41205958	Adipose_Visceral_Omentum	Overall	-0.32	0.749
ENSG00000168229	PTGDR	intron	14	52268660	52274731	Adipose_Subcutaneous	Male	0.32	0.749
ENSG00000170291	ELP5	intron	17	7254803	7256857	Adipose_Subcutaneous	Male	-0.32	0.749
ENSG00000171566	PLRG1	intron	4	154537479	154537969	Cells_EBV-transformed_lymphocytes	Distal	0.32	0.749
ENSG00000173818	ENDOV	intron	17	80415821	80423520	Adipose_Subcutaneous	Distal	0.32	0.749
ENSG00000173960	UBXN2A	intron	2	23984831	23999672	Cells_EBV-transformed_lymphocytes	Proximal	-0.32	0.749
ENSG00000179152	TCAIM	intron	3	44338834	44354739	Adipose_Visceral_Omentum	Rectal	0.32	0.749
ENSG00000184922	FMNL1	intron	17	45233731	45234072	Cells_EBV-transformed_lymphocytes	Overall	-0.32	0.749
ENSG00000184922	FMNL1	intron	17	45233986	45234072	Whole_Blood	Overall	0.32	0.749
ENSG00000189190	ZNF600	intron	19	52767772	52774575	Adipose_Subcutaneous	Proximal	0.32	0.749
ENSG00000211833	TRAJ58	intron	14	22496952	22547506	Cells_EBV-transformed_lymphocytes	Colon	0.32	0.749
ENSG00000211834	TRAJ57	intron	14	22496952	22547506	Cells_EBV-transformed_lymphocytes	Colon	0.32	0.749
ENSG00000211835	TRAJ56	intron	14	22496952	22547506	Cells_EBV-transformed_lymphocytes	Colon	0.32	0.749
ENSG00000211836	TRAJ54	intron	14	22496952	22547506	Cells_EBV-transformed_lymphocytes	Colon	0.32	0.749
ENSG00000211837	TRAJ53	intron	14	22496952	22547506	Cells_EBV-transformed_lymphocytes	Colon	0.32	0.749
ENSG00000211838	TRAJ52	intron	14	22496952	22547506	Cells_EBV-transformed_lymphocytes	Colon	0.32	0.749
ENSG00000211840	TRAJ49	intron	14	22496952	22547506	Cells_EBV-transformed_lymphocytes	Colon	0.32	0.749
ENSG00000211841	TRAJ48	intron	14	22496952	22547506	Cells_EBV-transformed_lymphocytes	Colon	0.32	0.749
ENSG00000211842	TRAJ47	intron	14	22496952	22547506	Cells_EBV-transformed_lymphocytes	Colon	0.32	0.749
ENSG00000211844	TRAJ45	intron	14	22496952	22547506	Cells_EBV-transformed_lymphocytes	Colon	0.32	0.749
ENSG00000211845	TRAJ44	intron	14	22496952	22547506	Cells_EBV-transformed_lymphocytes	Colon	0.32	0.749
ENSG00000211846	TRAJ43	intron	14	22496952	22547506	Cells_EBV-transformed_lymphocytes	Colon	0.32	0.749
ENSG00000211847	TRAJ42	intron	14	22496952	22547506	Cells_EBV-transformed_lymphocytes	Colon	0.32	0.749
ENSG00000211848	TRAJ41	intron	14	22496952	22547506	Cells_EBV-transformed_lymphocytes	Colon	0.32	0.749
ENSG00000211849	TRAJ40	intron	14	22496952	22547506	Cells_EBV-transformed_lymphocytes	Colon	0.32	0.749
ENSG00000211850	TRAJ39	intron	14	22496952	22547506	Cells_EBV-transformed_lymphocytes	Colon	0.32	0.749
ENSG00000211851	TRAJ38	intron	14	22496952	22547506	Cells_EBV-transformed_lymphocytes	Colon	0.32	0.749
ENSG00000211854	TRAJ35	intron	14	22496952	22547506	Cells_EBV-transformed_lymphocytes	Colon	0.32	0.749
ENSG00000211855	TRAJ34	intron	14	22496952	22547506	Cells_EBV-transformed_lymphocytes	Colon	0.32	0.749
ENSG00000211856	TRAJ33	intron	14	22496952	22547506	Cells_EBV-transformed_lymphocytes	Colon	0.32	0.749
ENSG00000211857	TRAJ32	intron	14	22496952	22547506	Cells_EBV-transformed_lymphocytes	Colon	0.32	0.749
ENSG00000211858	TRAJ31	intron	14	22496952	22547506	Cells_EBV-transformed_lymphocytes	Colon	0.32	0.749
ENSG00000211859	TRAJ30	intron	14	22496952	22547506	Cells_EBV-transformed_lymphocytes	Colon	0.32	0.749
ENSG00000211860	TRAJ29	intron	14	22496952	22547506	Cells_EBV-transformed_lymphocytes	Colon	0.32	0.749
ENSG00000211861	TRAJ28	intron	14	22496952	22547506	Cells_EBV-transformed_lymphocytes	Colon	0.32	0.749
ENSG00000211862	TRAJ27	intron	14	22496952	22547506	Cells_EBV-transformed_lymphocytes	Colon	0.32	0.749
ENSG00000211863	TRAJ26	intron	14	22496952	22547506	Cells_EBV-transformed_lymphocytes	Colon	0.32	0.749
ENSG00000211865	TRAJ24	intron	14	22496952	22547506	Cells_EBV-transformed_lymphocytes	Colon	0.32	0.749
ENSG00000211866	TRAJ23	intron	14	22496952	22547506	Cells_EBV-transformed_lymphocytes	Colon	0.32	0.749
ENSG00000211867	TRAJ22	intron	14	22496952	22547506	Cells_EBV-transformed_lymphocytes	Colon	0.32	0.749
ENSG00000211868	TRAJ21	intron	14	22496952	22547506	Cells_EBV-transformed_lymphocytes	Colon	0.32	0.749
ENSG00000211869	TRAJ20	intron	14	22496952	22547506	Cells_EBV-transformed_lymphocytes	Colon	0.32	0.749
ENSG00000211871	TRAJ18	intron	14	22496952	22547506	Cells_EBV-transformed_lymphocytes	Colon	0.32	0.749
ENSG00000211872	TRAJ17	intron	14	22496952	22547506	Cells_EBV-transformed_lymphocytes	Colon	0.32	0.749
ENSG00000211873	TRAJ16	intron	14	22496952	22547506	Cells_EBV-transformed_lymphocytes	Colon	0.32	0.749
ENSG00000211876	TRAJ13	intron	14	22496952	22547506	Cells_EBV-transformed_lymphocytes	Colon	0.32	0.749
ENSG00000211877	TRAJ12	intron	14	22496952	22547506	Cells_EBV-transformed_lymphocytes	Colon	0.32	0.749
ENSG00000211878	TRAJ11	intron	14	22496952	22547506	Cells_EBV-transformed_lymphocytes	Colon	0.32	0.749
ENSG00000211879	TRAJ10	intron	14	22496952	22547506	Cells_EBV-transformed_lymphocytes	Colon	0.32	0.749
ENSG00000211880	TRAJ9	intron	14	22496952	22547506	Cells_EBV-transformed_lymphocytes	Colon	0.32	0.749
ENSG00000211881	TRAJ8	intron	14	22496952	22547506	Cells_EBV-transformed_lymphocytes	Colon	0.32	0.749
ENSG00000211882	TRAJ7	intron	14	22496952	22547506	Cells_EBV-transformed_lymphocytes	Colon	0.32	0.749
ENSG00000211883	TRAJ6	intron	14	22496952	22547506	Cells_EBV-transformed_lymphocytes	Colon	0.32	0.749
ENSG00000211884	TRAJ5	intron	14	22496952	22547506	Cells_EBV-transformed_lymphocytes	Colon	0.32	0.749
ENSG00000211885	TRAJ4	intron	14	22496952	22547506	Cells_EBV-transformed_lymphocytes	Colon	0.32	0.749
ENSG00000211886	TRAJ3	intron	14	22496952	22547506	Cells_EBV-transformed_lymphocytes	Colon	0.32	0.749
ENSG00000235823	OLMALINC	intron	10	100381109	100381216	Cells_EBV-transformed_lymphocytes	Colon	-0.32	0.749
ENSG00000277734	TRAC	intron	14	22496952	22547506	Cells_EBV-transformed_lymphocytes	Colon	0.32	0.749
		intron	11	8434243	8435494	Cells_EBV-transformed_lymphocytes	Colon	-0.32	0.749
ENSG00000174928	C3orf33	intron	3	155802591	155806139	Adipose_Subcutaneous	Proximal	-0.66	0.749
ENSG00000100979	PLTP	intron	20	45909671	45909942	Adipose_Subcutaneous	Female	0.32	0.749
ENSG00000155906	RMND1	intron	6	151417399	151418533	Adipose_Subcutaneous	Male	0.32	0.749
ENSG00000136842	TMOD1	intron	9	97575486	97591291	Cells_EBV-transformed_lymphocytes	Colon	-0.52	0.749
ENSG00000125375	DMAC2L	intron	14	50312389	50321483	Adipose_Subcutaneous	Distal	-0.46	0.749
ENSG00000131876	SNRPA1	intron	15	101287010	101287656	Adipose_Subcutaneous	Female	-0.27	0.749
ENSG00000107679	PLEKHA1	intron	10	122427031	122428276	Cells_EBV-transformed_lymphocytes	Male	0.33	0.749
ENSG00000163933	RFT1	intron	3	53092618	53103953	Cells_EBV-transformed_lymphocytes	Rectal	-0.02	0.749
ENSG00000089916	GPATCH2L	intron	14	76195972	76199880	Cells_EBV-transformed_lymphocytes	Colon	-0.09	0.749
ENSG00000139083	ETV6	intron	12	11827448	11839140	Adipose_Subcutaneous	Colon	-0.32	0.749
ENSG00000248019	FAM13A-AS1	intron	4	88712017	88722151	Adipose_Subcutaneous	Distal	0.59	0.749
ENSG00000049246	PER3	intron	1	7827815	7829834	Adipose_Subcutaneous	Rectal	-0.44	0.749
ENSG00000025039	RRAGD	intron	6	89368207	89377671	Adipose_Visceral_Omentum	Rectal	0.52	0.749
		intron	1	40041143	40041429	Cells_EBV-transformed_lymphocytes	Proximal	0.32	0.749
		intron	1	40041143	40059334	Cells_EBV-transformed_lymphocytes	Proximal	-0.32	0.749
ENSG00000006283	CACNA1G	intron	17	50609935	50615361	Adipose_Visceral_Omentum	Female	0.32	0.749
ENSG00000069667	RORA	intron	15	60511621	60514616	Adipose_Visceral_Omentum	Male	0.32	0.749
ENSG00000072415	PALS1	intron	14	67301466	67301972	Adipose_Subcutaneous	Distal	-0.32	0.749
ENSG00000108823	SGCA	intron	17	50168572	50169092	Cells_EBV-transformed_lymphocytes	Overall	0.32	0.749
ENSG00000110696	C11orf58	intron	11	16744684	16752785	Adipose_Visceral_Omentum	Female	0.32	0.749
ENSG00000112339	HBS1L	intron	6	135039767	135042001	Cells_EBV-transformed_lymphocytes	Distal	-0.32	0.749
ENSG00000113522	RAD50	intron	5	132638223	132640672	Adipose_Subcutaneous	Rectal	-0.32	0.749
ENSG00000116688	MFN2	intron	1	11982114	11989165	Adipose_Visceral_Omentum	Male	0.32	0.749
ENSG00000127241	MASP1	intron	3	187262720	187285825	Adipose_Subcutaneous	Distal	-0.32	0.749
ENSG00000131236	CAP1	intron	1	40041493	40059337	Adipose_Visceral_Omentum	Proximal	0.32	0.749
ENSG00000138018	SELENOI	intron	2	26373629	26375040	Adipose_Subcutaneous	Colon	0	0.749
ENSG00000138018	SELENOI	intron	2	26373629	26383299	Adipose_Subcutaneous	Colon	0.32	0.749
ENSG00000138399	FASTKD1	intron	2	169540179	169544721	Adipose_Visceral_Omentum	Colon	-0.32	0.749
ENSG00000143498	TAF1A	intron	1	222584297	222588443	Adipose_Visceral_Omentum	Proximal	-0.32	0.749
ENSG00000145623	OSMR	intron	5	38846126	38869032	Adipose_Visceral_Omentum	Distal	-0.32	0.749
ENSG00000145623	OSMR	intron	5	38846387	38869032	Adipose_Visceral_Omentum	Distal	0.32	0.749
ENSG00000148950	IMMP1L	intron	11	31469797	31473724	Cells_EBV-transformed_lymphocytes	Colon	0.32	0.749
ENSG00000163170	BOLA3	intron	2	74142360	74145189	Cells_EBV-transformed_lymphocytes	Colon	0.32	0.749
ENSG00000163719	MTMR14	intron	3	9683244	9684585	Colon_Sigmoid	Overall	0.32	0.749
ENSG00000164307	ERAP1	intron	5	96803939	96807860	Adipose_Visceral_Omentum	Distal	-0.32	0.749
ENSG00000165568	AKR1E2	intron	10	4833466	4835675	Adipose_Visceral_Omentum	Female	0.32	0.749
ENSG00000179152	TCAIM	intron	3	44338319	44354739	Adipose_Subcutaneous	Rectal	-0.32	0.749
ENSG00000180353	HCLS1	intron	3	121636489	121642927	Adipose_Subcutaneous	Colon	0.32	0.749
ENSG00000183621	ZNF438	intron	10	30909015	30910360	Adipose_Subcutaneous	Proximal	0.32	0.749
ENSG00000183621	ZNF438	intron	10	30910440	30941575	Adipose_Subcutaneous	Proximal	0.32	0.749
ENSG00000204371	EHMT2	intron	6	31881092	31882699	Adipose_Visceral_Omentum	Distal	-0.32	0.749
ENSG00000275023	MLLT6	intron	17	38707540	38709173	Cells_EBV-transformed_lymphocytes	Overall	-0.32	0.749
ENSG00000095059	DHPS	intron	19	12676142	12677108	Adipose_Subcutaneous	Proximal	-0.32	0.749
ENSG00000166444	DENND2B	intron	11	8811335	8839310	Adipose_Visceral_Omentum	Rectal	0.5	0.749
ENSG00000157014	TATDN2	intron	3	10279034	10279221	Adipose_Subcutaneous	Colon	-0.32	0.749
ENSG00000160305	DIP2A	intron	21	46556091	46556939	Adipose_Subcutaneous	Distal	-0.32	0.749
ENSG00000084072	PPIE	intron	1	39753052	39763651	Adipose_Visceral_Omentum	Rectal	-0.32	0.749
ENSG00000117226	GBP3	intron	1	89013427	89014083	Cells_EBV-transformed_lymphocytes	Rectal	-0.23	0.749
ENSG00000132950	ZMYM5	intron	13	19838985	19851689	Adipose_Subcutaneous	Male	-0.32	0.749
ENSG00000003400	CASP10	intron	2	201208183	201208290	Adipose_Subcutaneous	Male	0.32	0.749
ENSG00000003400	CASP10	intron	2	201208183	201209070	Adipose_Subcutaneous	Male	-0.32	0.749
ENSG00000033030	ZCCHC8	intron	12	122489463	122490462	Adipose_Visceral_Omentum	Colon	0.32	0.749
ENSG00000072415	PALS1	intron	14	67302118	67302410	Cells_EBV-transformed_lymphocytes	Distal	0.32	0.749
ENSG00000100439	ABHD4	intron	14	22604079	22605787	Adipose_Subcutaneous	Overall	0.32	0.749
ENSG00000105619	TFPT	intron	19	54108395	54110051	Adipose_Subcutaneous	Proximal	-0.32	0.749
ENSG00000116704	SLC35D1	intron	1	67050504	67052012	Adipose_Visceral_Omentum	Proximal	-0.32	0.749
ENSG00000122482	ZNF644	intron	1	90982370	91021990	Adipose_Subcutaneous	Rectal	-0.32	0.749
ENSG00000128815	WDFY4	intron	10	48822537	48823182	Cells_EBV-transformed_lymphocytes	Overall	0.32	0.749
ENSG00000132010	ZNF20	intron	19	12135904	12140180	Adipose_Subcutaneous	Colon	-0.32	0.749
ENSG00000136643	RPS6KC1	intron	1	213104569	213117317	Adipose_Subcutaneous	Colon	0.11	0.749
ENSG00000143442	POGZ	intron	1	151442205	151450910	Adipose_Subcutaneous	Proximal	0.32	0.749
ENSG00000143486	EIF2D	intron	1	206593793	206595718	Adipose_Subcutaneous	Male	-0.32	0.749
ENSG00000143669	LYST	intron	1	235829039	235830226	Adipose_Subcutaneous	Rectal	0.32	0.749
ENSG00000159714	ZDHHC1	intron	16	67398731	67398820	Colon_Sigmoid	Overall	-0.32	0.749
ENSG00000160191	PDE9A	intron	21	42760432	42760825	Adipose_Subcutaneous	Female	-0.32	0.749
ENSG00000164347	GFM2	intron	5	74750667	74751368	Adipose_Subcutaneous	Male	-0.32	0.749
ENSG00000174485	DENND4A	intron	15	65697383	65700544	Adipose_Subcutaneous	Overall	0.32	0.749
ENSG00000211893	IGHG2	intron	14	105741795	105741893	Adipose_Subcutaneous	Female	-0.32	0.749
ENSG00000211896	IGHG1	intron	14	105741795	105741893	Adipose_Subcutaneous	Female	-0.32	0.749
ENSG00000213983	AP1G2	intron	14	23562593	23563380	Adipose_Subcutaneous	Distal	-0.32	0.749
ENSG00000213983	AP1G2	intron	14	23563282	23563380	Adipose_Subcutaneous	Distal	0.32	0.749
ENSG00000240207	AC080013.1	intron	3	158732528	158740389	Adipose_Visceral_Omentum	Female	0.32	0.749
ENSG00000255248	MIR100HG	intron	11	122032310	122033314	Adipose_Subcutaneous	Proximal	-0.32	0.749
ENSG00000151725	CENPU	intron	4	184702441	184710072	Cells_EBV-transformed_lymphocytes	Colon	0.32	0.749
ENSG00000035681	NSMAF	intron	8	58635546	58642984	Cells_EBV-transformed_lymphocytes	Female	-0.65	0.749
ENSG00000230325	AL359921.1	intron	1	236538077	236550140	Adipose_Visceral_Omentum	Overall	-0.6	0.749
ENSG00000154079	SDHAF4	intron	6	70579566	70588615	Adipose_Subcutaneous	Rectal	0.72	0.749
ENSG00000129003	VPS13C	intron	15	61856409	61863440	Whole_Blood	Overall	0.02	0.749
ENSG00000261824	LINC00662	intron	19	27732967	27746098	Adipose_Subcutaneous	Colon	-0.18	0.749
ENSG00000099889	ARVCF	intron	22	19973036	19973643	Adipose_Visceral_Omentum	Overall	0.31	0.749
ENSG00000101104	PABPC1L	intron	20	44936730	44938102	Colon_Transverse	Overall	-0.31	0.749
ENSG00000140319	SRP14	intron	15	40037018	40038282	Adipose_Visceral_Omentum	Overall	-0.31	0.749
ENSG00000144283	PKP4	intron	2	158577383	158603070	Cells_EBV-transformed_lymphocytes	Male	-0.32	0.749
ENSG00000166887	VPS39	intron	15	42165816	42166159	Cells_EBV-transformed_lymphocytes	Distal	0.32	0.749
ENSG00000178773	CPNE7	intron	16	89587102	89587556	Cells_EBV-transformed_lymphocytes	Male	-0.32	0.749
ENSG00000145781	COMMD10	intron	5	116092695	116134068	Colon_Sigmoid	Overall	0.66	0.749
ENSG00000138050	THUMPD2	intron	2	39769093	39769710	Adipose_Subcutaneous	Proximal	0.65	0.749
ENSG00000115687	PASK	intron	2	241112439	241115043	Cells_EBV-transformed_lymphocytes	Female	0.32	0.749
ENSG00000164818	DNAAF5	intron	7	741465	754589	Adipose_Subcutaneous	Male	0.32	0.749
ENSG00000168405	CMAHP	intron	6	25110103	25113592	Adipose_Subcutaneous	Rectal	-0.14	0.749
		intron	12	104845974	104861291	Cells_EBV-transformed_lymphocytes	Overall	-0.32	0.749
ENSG00000058668	ATP2B4	intron	1	203723988	203727395	Colon_Transverse	Overall	0.32	0.749
ENSG00000062485	CS	intron	12	56275048	56275996	Adipose_Visceral_Omentum	Proximal	-0.32	0.749
ENSG00000062485	CS	intron	12	56275131	56275996	Adipose_Visceral_Omentum	Proximal	0.32	0.749
ENSG00000099904	ZDHHC8	intron	22	20139635	20139720	Adipose_Subcutaneous	Colon	0.32	0.749
ENSG00000099904	ZDHHC8	intron	22	20140217	20140617	Adipose_Subcutaneous	Colon	-0.32	0.749
ENSG00000118246	FASTKD2	intron	2	206774397	206786733	Adipose_Subcutaneous	Overall	0	0.749
ENSG00000120008	WDR11	intron	10	120905416	120905876	Adipose_Visceral_Omentum	Overall	-0.32	0.749
ENSG00000147854	UHRF2	intron	9	6460791	6465744	Adipose_Subcutaneous	Distal	-0.32	0.749
ENSG00000154864	PIEZO2	intron	18	10801428	10803875	Cells_EBV-transformed_lymphocytes	Distal	-0.32	0.749
ENSG00000164088	PPM1M	intron	3	52246314	52246695	Adipose_Subcutaneous	Colon	-0.32	0.749
ENSG00000171914	TLN2	intron	15	62719880	62722353	Adipose_Subcutaneous	Colon	-0.32	0.749
ENSG00000181381	DDX60L	intron	4	168375524	168377728	Adipose_Subcutaneous	Distal	0.32	0.749
ENSG00000249859	PVT1	intron	8	128096654	128100980	Adipose_Subcutaneous	Proximal	-0.32	0.749
		intron	6	30058190	30060962	Cells_EBV-transformed_lymphocytes	Proximal	-0.32	0.749
ENSG00000067191	CACNB1	intron	17	39193797	39194884	Adipose_Subcutaneous	Proximal	0.4	0.749
ENSG00000113407	TARS1	intron	5	33463825	33466871	Cells_EBV-transformed_lymphocytes	Overall	0.32	0.749
ENSG00000249042	FAM151B-DT	intron	5	80485561	80487778	Adipose_Visceral_Omentum	Distal	0.32	0.749
ENSG00000155229	MMS19	intron	10	97459505	97459659	Adipose_Visceral_Omentum	Colon	0.32	0.749
ENSG00000151498	ACAD8	intron	11	134262622	134263336	Cells_EBV-transformed_lymphocytes	Colon	0.32	0.749
ENSG00000224905	AP001347.1	intron	21	14084144	14088609	Cells_EBV-transformed_lymphocytes	Female	0.32	0.749
ENSG00000119509	INVS	intron	9	100240240	100242570	Adipose_Visceral_Omentum	Colon	-0.22	0.749
ENSG00000198301	SDAD1	intron	4	75957941	75960066	Cells_EBV-transformed_lymphocytes	Rectal	-0.05	0.749
ENSG00000075292	ZNF638	intron	2	71380565	71380838	Adipose_Visceral_Omentum	Female	-0.32	0.749
ENSG00000069122	ADGRF5	intron	6	46854778	46855974	Adipose_Subcutaneous	Colon	0.32	0.749
ENSG00000241322	FBXW10B	intron	17	15607683	15612701	Adipose_Subcutaneous	Rectal	0.32	0.749
ENSG00000130414	NDUFA10	intron	2	239969762	239990074	Adipose_Subcutaneous	Male	-0.32	0.749
ENSG00000104884	ERCC2	intron	19	45353334	45354730	Adipose_Subcutaneous	Female	-0.45	0.749
ENSG00000189362	NEMP2	intron	2	190455571	190510361	Adipose_Visceral_Omentum	Female	-0.46	0.749
		intron	6	18132177	18138963	Cells_EBV-transformed_lymphocytes	Overall	-0.32	0.749
ENSG00000112964	GHR	intron	5	42695089	42699824	Adipose_Subcutaneous	Distal	0.32	0.749
ENSG00000115257	PCSK4	intron	19	1487313	1487603	Cells_EBV-transformed_lymphocytes	Overall	0.32	0.749
ENSG00000121753	ADGRB2	intron	1	31727605	31728025	Adipose_Visceral_Omentum	Male	0.32	0.749
ENSG00000121753	ADGRB2	intron	1	31727605	31728182	Adipose_Subcutaneous	Male	-0.32	0.749
ENSG00000121753	ADGRB2	intron	1	31728081	31728182	Adipose_Subcutaneous	Male	0.32	0.749
ENSG00000125304	TM9SF2	intron	13	99517681	99520036	Adipose_Visceral_Omentum	Colon	0.32	0.749
ENSG00000152457	DCLRE1C	intron	10	14909330	14911190	Cells_EBV-transformed_lymphocytes	Male	0.32	0.749
ENSG00000163808	KIF15	intron	3	44862116	44862358	Adipose_Visceral_Omentum	Proximal	0.32	0.749
ENSG00000163808	KIF15	intron	3	44862116	44864197	Cells_EBV-transformed_lymphocytes	Proximal	-0.32	0.749
ENSG00000169964	TMEM42	intron	3	44862116	44862358	Adipose_Visceral_Omentum	Proximal	0.32	0.749
ENSG00000169964	TMEM42	intron	3	44862116	44864197	Cells_EBV-transformed_lymphocytes	Proximal	-0.32	0.749
ENSG00000176853	FAM91A1	intron	8	123780542	123784470	Adipose_Subcutaneous	Colon	-0.32	0.749
ENSG00000188342	GTF2F2	intron	13	45267376	45283442	Adipose_Subcutaneous	Proximal	-0.32	0.749
ENSG00000196187	TMEM63A	intron	1	225849094	225849912	Adipose_Subcutaneous	Rectal	-0.32	0.749
ENSG00000205250	E2F4	intron	16	67193515	67194686	Adipose_Subcutaneous	Male	-0.32	0.749
ENSG00000256269	HMBS	intron	11	119088707	119089082	Cells_EBV-transformed_lymphocytes	Colon	-0.32	0.749
ENSG00000115257	PCSK4	intron	19	1487691	1487785	Adipose_Visceral_Omentum	Overall	0.32	0.749
ENSG00000119333	DYNC2I2	intron	9	128637027	128640718	Adipose_Visceral_Omentum	Proximal	0.32	0.749
ENSG00000167535	CACNB3	intron	12	48819942	48823344	Adipose_Subcutaneous	Distal	0.32	0.749
ENSG00000167994	RAB3IL1	intron	11	61906684	61907393	Adipose_Subcutaneous	Proximal	0.32	0.749
ENSG00000170581	STAT2	intron	12	56351450	56354419	Adipose_Subcutaneous	Overall	0.32	0.749
ENSG00000170581	STAT2	intron	12	56351450	56354466	Adipose_Visceral_Omentum	Overall	-0.32	0.749
ENSG00000175061	SNHG29	intron	17	16441130	16441368	Adipose_Visceral_Omentum	Male	0.32	0.749
ENSG00000177225	GATD1	intron	11	774113	775066	Adipose_Visceral_Omentum	Colon	0.32	0.749
ENSG00000243554	CCZ1P1	intron	7	97966977	97969005	Adipose_Visceral_Omentum	Rectal	-0.32	0.749
ENSG00000140983	RHOT2	intron	16	668699	669553	Adipose_Subcutaneous	Rectal	0.32	0.749
ENSG00000104714	ERICH1	intron	8	637595	640609	Adipose_Subcutaneous	Overall	-0.32	0.749
ENSG00000140455	USP3	intron	15	63563008	63570433	Cells_EBV-transformed_lymphocytes	Distal	0.56	0.749
ENSG00000110455	ACCS	intron	11	44067296	44067628	Adipose_Visceral_Omentum	Proximal	-0.72	0.749
ENSG00000163818	LZTFL1	intron	3	45835784	45837927	Adipose_Visceral_Omentum	Male	0.19	0.749
ENSG00000053900	ANAPC4	intron	4	25393891	25394310	Adipose_Visceral_Omentum	Colon	0.32	0.749
ENSG00000162341	TPCN2	intron	11	69084854	69085210	Adipose_Subcutaneous	Rectal	-0.32	0.749
ENSG00000106348	IMPDH1	intron	7	128393738	128394278	Adipose_Visceral_Omentum	Distal	-0.27	0.749
		intron	5	81615557	81650267	Cells_EBV-transformed_lymphocytes	Distal	0.32	0.749
ENSG00000069020	MAST4	intron	5	66899982	66986444	Adipose_Subcutaneous	Distal	-0.32	0.749
ENSG00000082781	ITGB5	intron	3	124772822	124773690	Adipose_Visceral_Omentum	Rectal	0.32	0.749
ENSG00000083828	ZNF586	intron	19	57819945	57820494	Adipose_Subcutaneous	Proximal	0.32	0.749
ENSG00000083828	ZNF586	intron	19	57819945	57856107	Cells_EBV-transformed_lymphocytes	Proximal	-0.32	0.749
ENSG00000083828	ZNF586	intron	19	57820549	57856104	Cells_EBV-transformed_lymphocytes	Proximal	-0.32	0.749
ENSG00000092098	RNF31	intron	14	24155032	24155157	Adipose_Subcutaneous	Colon	-0.32	0.749
ENSG00000106443	PHF14	intron	7	10974945	10990703	Adipose_Visceral_Omentum	Overall	0.32	0.749
ENSG00000114062	UBE3A	intron	15	25411971	25415710	Cells_EBV-transformed_lymphocytes	Male	0.32	0.749
ENSG00000115760	BIRC6	intron	2	32471124	32473112	Cells_EBV-transformed_lymphocytes	Female	0.32	0.749
ENSG00000122224	LY9	intron	1	160823796	160824181	Adipose_Visceral_Omentum	Distal	0.32	0.749
ENSG00000156469	MTERF3	intron	8	96258700	96261501	Adipose_Subcutaneous	Distal	-0.32	0.749
ENSG00000169169	CPT1C	intron	19	49706413	49707518	Adipose_Subcutaneous	Proximal	0.32	0.749
ENSG00000186153	WWOX	intron	16	78164289	78386860	Adipose_Subcutaneous	Distal	0.32	0.749
ENSG00000188001	TPRG1	intron	3	189147647	189150656	Adipose_Subcutaneous	Female	-0.32	0.749
ENSG00000196456	ZNF775	intron	7	150379392	150388422	Adipose_Subcutaneous	Proximal	-0.32	0.749
ENSG00000198466	ZNF587	intron	19	57819945	57820494	Adipose_Subcutaneous	Proximal	0.32	0.749
ENSG00000198466	ZNF587	intron	19	57819945	57856107	Cells_EBV-transformed_lymphocytes	Proximal	-0.32	0.749
ENSG00000198466	ZNF587	intron	19	57820549	57856104	Cells_EBV-transformed_lymphocytes	Proximal	-0.32	0.749
ENSG00000214022	REPIN1	intron	7	150379392	150388422	Adipose_Subcutaneous	Proximal	-0.32	0.749
ENSG00000231607	DLEU2	intron	13	49993961	49997074	Adipose_Subcutaneous	Proximal	-0.32	0.749
ENSG00000269343	ZNF587B	intron	19	57819945	57820494	Adipose_Subcutaneous	Proximal	0.32	0.749
ENSG00000269343	ZNF587B	intron	19	57819945	57856107	Cells_EBV-transformed_lymphocytes	Proximal	-0.32	0.749
ENSG00000269343	ZNF587B	intron	19	57820549	57856104	Cells_EBV-transformed_lymphocytes	Proximal	-0.32	0.749
ENSG00000284048	AC073111.4	intron	7	150379392	150388422	Adipose_Subcutaneous	Proximal	-0.32	0.749
ENSG00000106772	PRUNE2	intron	9	76614600	76615191	Colon_Transverse	Overall	0.32	0.749
ENSG00000257621	PSMA3-AS1	intron	14	58267393	58273979	Adipose_Subcutaneous	Overall	-0.32	0.749
ENSG00000176593	ZNF606-AS1	intron	19	58004700	58005907	Adipose_Subcutaneous	Rectal	-0.32	0.749
ENSG00000176593	AC008969.1	intron	19	58004700	58005907	Adipose_Subcutaneous	Rectal	-0.32	0.749
ENSG00000128595	CALU	intron	7	128754455	128758871	Adipose_Visceral_Omentum	Overall	0.32	0.749
ENSG00000165996	HACD1	intron	10	17594383	17599290	Cells_EBV-transformed_lymphocytes	Overall	-0.31	0.749
ENSG00000042493	CAPG	intron	2	85402158	85410317	Adipose_Visceral_Omentum	Distal	-0.68	0.749
ENSG00000127586	CHTF18	intron	16	791370	791851	Cells_EBV-transformed_lymphocytes	Proximal	0.72	0.749
ENSG00000127586	CHTF18	intron	16	791370	792224	Adipose_Visceral_Omentum	Proximal	-0.71	0.749
ENSG00000075234	TTC38	intron	22	46289899	46292791	Adipose_Subcutaneous	Male	0.32	0.749
ENSG00000087237	CETP	intron	16	56973510	56975101	Adipose_Visceral_Omentum	Overall	0.32	0.749
ENSG00000246982	BRPF3-AS1	intron	6	36158941	36179617	Cells_EBV-transformed_lymphocytes	Female	0.32	0.749
ENSG00000100028	SNRPD3	intron	22	24556071	24557657	Adipose_Subcutaneous	Colon	0.32	0.749
ENSG00000102967	DHODH	intron	16	72017106	72022362	Adipose_Visceral_Omentum	Female	0.32	0.749
ENSG00000135679	MDM2	intron	12	68813628	68816812	Adipose_Visceral_Omentum	Colon	-0.32	0.749
ENSG00000138119	MYOF	intron	10	93355736	93356675	Colon_Sigmoid	Overall	-0.32	0.749
ENSG00000138468	SENP7	intron	3	101493968	101513091	Cells_EBV-transformed_lymphocytes	Male	0.32	0.749
ENSG00000141698	NT5C3B	intron	17	41827626	41828790	Cells_EBV-transformed_lymphocytes	Rectal	-0.32	0.749
ENSG00000142396	ERVK3-1	intron	19	58312462	58314748	Adipose_Visceral_Omentum	Rectal	-0.32	0.749
ENSG00000175106	TVP23C	intron	17	15503232	15540433	Adipose_Subcutaneous	Proximal	-0.32	0.749
ENSG00000186153	WWOX	intron	16	78164289	78386860	Adipose_Subcutaneous	Colon	0.32	0.749
ENSG00000187609	EXD3	intron	9	137349531	137351038	Adipose_Visceral_Omentum	Distal	0.32	0.749
ENSG00000198198	SZT2	intron	1	43421303	43422083	Adipose_Subcutaneous	Distal	-0.32	0.749
ENSG00000239704	CDRT4	intron	17	15503232	15540433	Adipose_Subcutaneous	Proximal	-0.32	0.749
ENSG00000258890	CEP95	intron	17	64522895	64525770	Cells_EBV-transformed_lymphocytes	Colon	-0.32	0.749
ENSG00000089195	TRMT6	intron	20	5944253	5944805	Adipose_Visceral_Omentum	Colon	0.32	0.749
ENSG00000100028	SNRPD3	intron	22	24556057	24557657	Adipose_Subcutaneous	Colon	-0.32	0.749
ENSG00000110921	MVK	intron	12	109576145	109581395	Adipose_Subcutaneous	Proximal	-0.32	0.749
ENSG00000127774	EMC6	intron	17	3668899	3669098	Adipose_Subcutaneous	Colon	0.32	0.749
ENSG00000138468	SENP7	intron	3	101493968	101501070	Adipose_Subcutaneous	Male	-0.32	0.749
ENSG00000187609	EXD3	intron	9	137349534	137351038	Adipose_Subcutaneous	Distal	-0.32	0.749
ENSG00000228649	SNHG26	intron	7	22857016	22858571	Adipose_Visceral_Omentum	Rectal	0	0.749
ENSG00000228649	SNHG26	intron	7	22857016	22869015	Adipose_Subcutaneous	Rectal	0.32	0.749
ENSG00000129566	TEP1	intron	14	20378535	20378981	Adipose_Subcutaneous	Rectal	0.32	0.749
ENSG00000172922	RNASEH2C	intron	11	65719809	65720045	Adipose_Subcutaneous	Colon	0.31	0.749
ENSG00000126107	HECTD3	intron	1	45003936	45004060	Adipose_Subcutaneous	Proximal	-0.13	0.749
ENSG00000204237	OXLD1	intron	17	81665584	81666150	Adipose_Subcutaneous	Distal	-0.32	0.749
ENSG00000226824	AC006001.2	intron	7	66669381	66669743	Adipose_Subcutaneous	Overall	0.32	0.749
ENSG00000166676	TVP23A	intron	16	10769101	10770272	Cells_EBV-transformed_lymphocytes	Rectal	0.32	0.749
ENSG00000104714	ERICH1	intron	8	691096	692478	Cells_EBV-transformed_lymphocytes	Colon	-0.28	0.749
ENSG00000241058	NSUN6	intron	10	18616293	18642476	Adipose_Subcutaneous	Male	0.15	0.749
ENSG00000118762	PKD2	intron	4	88036480	88038251	Adipose_Visceral_Omentum	Male	-0.26	0.749
ENSG00000166171	DPCD	intron	10	101601336	101608835	Cells_EBV-transformed_lymphocytes	Overall	0.32	0.749
ENSG00000110442	COMMD9	intron	11	36274772	36277089	Adipose_Subcutaneous	Colon	-0.32	0.749
ENSG00000196756	SNHG17	intron	20	38426048	38426419	Adipose_Subcutaneous	Proximal	0.54	0.749
ENSG00000047617	ANO2	intron	12	5599629	5612656	Adipose_Visceral_Omentum	Female	0.25	0.749
ENSG00000062194	GPBP1	intron	5	57183918	57214074	Adipose_Visceral_Omentum	Overall	-0.32	0.749
ENSG00000117616	RSRP1	intron	1	25253937	25267740	Adipose_Subcutaneous	Colon	-0.72	0.749
ENSG00000229358	DPY19L1P1	intron	7	32679130	32716718	Adipose_Visceral_Omentum	Rectal	-0.32	0.749
ENSG00000155926	SLA	intron	8	133060200	133074853	Adipose_Visceral_Omentum	Female	-0.27	0.749
ENSG00000270629	NBPF14	intron	1	148640089	148679462	Adipose_Subcutaneous	Distal	-0.32	0.749
ENSG00000177479	ARIH2	intron	3	48918998	48924718	Adipose_Visceral_Omentum	Female	-0.32	0.749
		intron	9	136463440	136463679	Cells_EBV-transformed_lymphocytes	Proximal	-0.32	0.749
ENSG00000007047	MARK4	intron	19	45271708	45277923	Colon_Transverse	Overall	0.32	0.749
ENSG00000065029	ZNF76	intron	6	35293915	35294456	Cells_EBV-transformed_lymphocytes	Female	-0.32	0.749
ENSG00000073331	ALPK1	intron	4	112425751	112426467	Whole_Blood	Overall	-0.32	0.749
ENSG00000078177	N4BP2	intron	4	40100126	40102075	Cells_EBV-transformed_lymphocytes	Overall	0.32	0.749
ENSG00000080824	HSP90AA1	intron	14	102086378	102086986	Colon_Sigmoid	Overall	0.32	0.749
ENSG00000106948	AKNA	intron	9	114377532	114381060	Cells_EBV-transformed_lymphocytes	Female	-0.32	0.749
ENSG00000131018	SYNE1	intron	6	152164325	152176394	Adipose_Subcutaneous	Female	0.32	0.749
ENSG00000134470	IL15RA	intron	10	5960567	5963743	Adipose_Subcutaneous	Rectal	-0.32	0.749
ENSG00000134470	IL15RA	intron	10	5968928	5977405	Adipose_Visceral_Omentum	Rectal	-0.32	0.749
ENSG00000140386	SCAPER	intron	15	76795440	76800248	Adipose_Visceral_Omentum	Overall	-0.32	0.749
ENSG00000149489	ROM1	intron	11	62612091	62614258	Adipose_Visceral_Omentum	Distal	-0.32	0.749
ENSG00000168907	PLA2G4F	intron	15	42150777	42152688	Colon_Transverse	Overall	0.32	0.749
ENSG00000182986	ZNF320	intron	19	52881983	52883640	Adipose_Subcutaneous	Female	-0.32	0.749
ENSG00000204604	ZNF468	intron	19	52881983	52883640	Adipose_Subcutaneous	Female	-0.32	0.749
ENSG00000213793	ZNF888	intron	19	52881983	52883640	Adipose_Subcutaneous	Female	-0.32	0.749
ENSG00000235119	AL138895.1	intron	9	114377532	114381060	Cells_EBV-transformed_lymphocytes	Female	-0.32	0.749
ENSG00000258875	AL135818.1	intron	14	91244499	91250765	Cells_EBV-transformed_lymphocytes	Distal	-0.32	0.749
		intron	14	34934131	34963929	Cells_EBV-transformed_lymphocytes	Male	-0.32	0.749
ENSG00000103197	TSC2	intron	16	2055519	2056196	Adipose_Visceral_Omentum	Male	0	0.749
ENSG00000109072	VTN	intron	17	28368059	28368521	Adipose_Visceral_Omentum	Rectal	0.32	0.749
ENSG00000113407	TARS1	intron	5	33466207	33466871	Adipose_Subcutaneous	Overall	-0.32	0.749
ENSG00000140044	JDP2	intron	14	75431901	75437898	Cells_EBV-transformed_lymphocytes	Colon	0.32	0.749
ENSG00000162341	TPCN2	intron	11	69054097	69054721	Colon_Sigmoid	Overall	-0.32	0.749
ENSG00000162627	SNX7	intron	1	98738389	98760054	Adipose_Subcutaneous	Proximal	0.32	0.749
ENSG00000225964	NRIR	intron	2	6828955	6829968	Adipose_Subcutaneous	Colon	0.32	0.749
ENSG00000189046	ALKBH2	intron	12	109088512	109090009	Adipose_Subcutaneous	Colon	0.32	0.749
ENSG00000140990	NDUFB10	intron	16	1961291	1961497	Adipose_Visceral_Omentum	Colon	0.74	0.749
ENSG00000184465	WDR27	intron	6	169658358	169659086	Cells_EBV-transformed_lymphocytes	Distal	0.44	0.749
ENSG00000162745	OLFML2B	intron	1	162000338	162006297	Adipose_Subcutaneous	Male	-0.32	0.749
ENSG00000183853	KIRREL1	intron	1	158087860	158088006	Adipose_Visceral_Omentum	Colon	-0.66	0.749
ENSG00000164609	SLU7	intron	5	160415310	160417112	Adipose_Visceral_Omentum	Proximal	0.32	0.749
ENSG00000004534	RBM6	intron	3	49962685	49967470	Adipose_Subcutaneous	Rectal	-0.11	0.749
ENSG00000004534	RBM6	intron	3	49962685	50048245	Adipose_Subcutaneous	Rectal	-0.32	0.749
ENSG00000105053	VRK3	intron	19	49982188	49988372	Adipose_Visceral_Omentum	Female	0.06	0.749
ENSG00000178222	RNF212	intron	4	1096839	1099716	Adipose_Subcutaneous	Male	0.59	0.749
ENSG00000103522	IL21R	intron	16	27402618	27403080	Cells_EBV-transformed_lymphocytes	Female	-0.32	0.749
ENSG00000173821	RNF213	intron	17	80360206	80361734	Adipose_Visceral_Omentum	Distal	0.41	0.749
ENSG00000163945	UVSSA	intron	4	1347609	1348090	Adipose_Subcutaneous	Rectal	0.32	0.749
ENSG00000058453	CROCC	intron	1	16970767	16972360	Adipose_Visceral_Omentum	Colon	-0.48	0.749
ENSG00000170634	ACYP2	intron	2	53973810	54135453	Adipose_Subcutaneous	Overall	0.32	0.749
ENSG00000174915	PTDSS2	intron	11	488647	489400	Adipose_Subcutaneous	Male	0.15	0.749
		intron	6	35577233	35580036	Cells_EBV-transformed_lymphocytes	Male	0.32	0.75
		intron	7	156641004	156643801	Cells_EBV-transformed_lymphocytes	Male	0.32	0.75
ENSG00000037280	FLT4	intron	5	180628999	180629259	Adipose_Visceral_Omentum	Proximal	0.32	0.75
ENSG00000089006	SNX5	intron	20	17957037	17968700	Cells_EBV-transformed_lymphocytes	Rectal	-0.32	0.75
ENSG00000107968	MAP3K8	intron	10	30434748	30437176	Adipose_Subcutaneous	Distal	-0.32	0.75
ENSG00000113263	ITK	intron	5	157244478	157245726	Adipose_Subcutaneous	Distal	-0.32	0.75
ENSG00000114541	FRMD4B	intron	3	69187917	69189896	Adipose_Visceral_Omentum	Male	0.32	0.75
ENSG00000117748	RPA2	intron	1	27897121	27897633	Cells_EBV-transformed_lymphocytes	Distal	0.32	0.75
ENSG00000117748	RPA2	intron	1	27897707	27906928	Adipose_Subcutaneous	Distal	-0.32	0.75
ENSG00000121417	ZNF211	intron	19	57614503	57620160	Adipose_Visceral_Omentum	Distal	-0.32	0.75
ENSG00000125503	PPP1R12C	intron	19	55104159	55105817	Adipose_Subcutaneous	Distal	0.32	0.75
ENSG00000133116	KL	intron	13	33016313	33053767	Adipose_Subcutaneous	Female	-0.32	0.75
ENSG00000139971	ARMH4	intron	14	58116507	58131512	Adipose_Subcutaneous	Female	0.32	0.75
ENSG00000141258	SGSM2	intron	17	2363134	2363465	Adipose_Subcutaneous	Proximal	0.32	0.75
ENSG00000141258	SGSM2	intron	17	2363599	2364059	Adipose_Visceral_Omentum	Proximal	0.32	0.75
ENSG00000154845	PPP4R1	intron	18	9562075	9562922	Adipose_Subcutaneous	Male	-0.32	0.75
ENSG00000154845	PPP4R1	intron	18	9562075	9563378	Adipose_Subcutaneous	Male	0.32	0.75
ENSG00000159479	MED8	intron	1	43387647	43388310	Cells_EBV-transformed_lymphocytes	Colon	-0.32	0.75
ENSG00000169189	NSMCE1	intron	16	27241889	27243244	Adipose_Subcutaneous	Distal	0.32	0.75
ENSG00000174953	DHX36	intron	3	154293812	154295284	Adipose_Visceral_Omentum	Distal	0.32	0.75
ENSG00000176148	TCP11L1	intron	11	33059095	33061530	Cells_EBV-transformed_lymphocytes	Proximal	-0.32	0.75
ENSG00000176371	ZSCAN2	intron	15	84604333	84616309	Adipose_Visceral_Omentum	Female	0.32	0.75
ENSG00000182986	ZNF320	intron	19	52891346	52897520	Cells_EBV-transformed_lymphocytes	Female	-0.32	0.75
ENSG00000182986	ZNF320	intron	19	52891346	52897648	Cells_EBV-transformed_lymphocytes	Female	-0.32	0.75
ENSG00000182986	ZNF320	intron	19	52893619	52893779	Adipose_Subcutaneous	Female	0.32	0.75
ENSG00000205903	ZNF316	intron	7	6637447	6637846	Adipose_Visceral_Omentum	Male	-0.32	0.75
ENSG00000213762	ZNF134	intron	19	57614503	57620160	Adipose_Visceral_Omentum	Distal	-0.32	0.75
ENSG00000242372	EIF6	intron	20	35284261	35284381	Adipose_Visceral_Omentum	Rectal	0.32	0.75
ENSG00000242372	EIF6	intron	20	35284492	35284726	Cells_EBV-transformed_lymphocytes	Rectal	-0.32	0.75
ENSG00000260276	AC022167.2	intron	16	8849993	8853526	Cells_EBV-transformed_lymphocytes	Female	-0.32	0.75
ENSG00000079263	SP140	intron	2	230245080	230245863	Cells_EBV-transformed_lymphocytes	Colon	-0.32	0.75
ENSG00000035141	FAM136A	intron	2	70300980	70301925	Adipose_Subcutaneous	Distal	-0.32	0.75
ENSG00000117010	ZNF684	intron	1	40508908	40509451	Adipose_Subcutaneous	Overall	0.67	0.75
ENSG00000164002	EXO5	intron	1	40508908	40509451	Adipose_Subcutaneous	Overall	0.67	0.75
ENSG00000236505	AL356379.1	intron	1	40508908	40509451	Adipose_Subcutaneous	Overall	0.67	0.75
ENSG00000223482	NUTM2A-AS1	intron	10	87208512	87288442	Adipose_Visceral_Omentum	Male	-0.32	0.75
ENSG00000012983	MAP4K5	intron	14	50420106	50423121	Cells_EBV-transformed_lymphocytes	Colon	-0.11	0.75
ENSG00000148384	INPP5E	intron	9	136433279	136434037	Cells_EBV-transformed_lymphocytes	Overall	0.21	0.75
ENSG00000066827	ZFAT	intron	8	134590355	134600436	Adipose_Subcutaneous	Male	0.32	0.75
ENSG00000137601	NEK1	intron	4	169561737	169561832	Adipose_Visceral_Omentum	Distal	-0.32	0.75
ENSG00000235453	SMIM27	intron	9	32552479	32552801	Adipose_Visceral_Omentum	Colon	0.07	0.75
ENSG00000162434	JAK1	intron	1	64873523	64879025	Adipose_Visceral_Omentum	Colon	0.62	0.75
ENSG00000185619	PCGF3	intron	4	761416	761730	Adipose_Subcutaneous	Rectal	-0.32	0.75
ENSG00000176155	CCDC57	intron	17	82172860	82178474	Adipose_Visceral_Omentum	Colon	-0.32	0.75
ENSG00000011523	CEP68	intron	2	65074404	65077868	Adipose_Subcutaneous	Rectal	0.11	0.75
ENSG00000011523	CEP68	intron	2	65074404	65082536	Adipose_Subcutaneous	Rectal	0	0.75
ENSG00000111335	OAS2	intron	12	113003102	113004934	Adipose_Subcutaneous	Female	0.32	0.75
ENSG00000258172	AC073655.1	intron	12	94278137	94279765	Adipose_Visceral_Omentum	Male	0.32	0.75
ENSG00000258365	AC073655.2	intron	12	94278137	94279765	Adipose_Visceral_Omentum	Male	0.32	0.75
ENSG00000117245	KIF17	intron	1	20662388	20666214	Adipose_Subcutaneous	Distal	-0.31	0.75
ENSG00000117543	DPH5	intron	1	100992740	100995110	Adipose_Subcutaneous	Male	-0.11	0.75
ENSG00000144036	EXOC6B	intron	2	72179461	72182894	Adipose_Subcutaneous	Colon	-0.32	0.75
ENSG00000071189	SNX13	intron	7	17826091	17830010	Adipose_Visceral_Omentum	Female	-0.32	0.75
ENSG00000076706	MCAM	intron	11	119315263	119317713	Adipose_Visceral_Omentum	Colon	0.32	0.75
ENSG00000083097	DOP1A	intron	6	83067779	83096731	Cells_EBV-transformed_lymphocytes	Overall	0.32	0.75
ENSG00000095139	ARCN1	intron	11	118581509	118583179	Adipose_Visceral_Omentum	Distal	0.32	0.75
ENSG00000130396	AFDN	intron	6	167966270	167969114	Adipose_Subcutaneous	Rectal	-0.32	0.75
ENSG00000130396	AFDN	intron	6	167966276	167969114	Adipose_Visceral_Omentum	Rectal	0.32	0.75
ENSG00000140905	GCSH	intron	16	81084594	81096131	Cells_EBV-transformed_lymphocytes	Colon	0.32	0.75
ENSG00000141562	NARF	intron	17	82478918	82479938	Adipose_Subcutaneous	Overall	-0.32	0.75
ENSG00000141756	FKBP10	intron	17	41821817	41822223	Adipose_Subcutaneous	Rectal	-0.32	0.75
ENSG00000145495	MARCHF6	intron	5	10397344	10400784	Adipose_Subcutaneous	Male	0.32	0.75
ENSG00000152284	TCF7L1	intron	2	85134450	85166920	Adipose_Visceral_Omentum	Proximal	-0.32	0.75
ENSG00000164938	TP53INP1	intron	8	94932107	94939860	Cells_EBV-transformed_lymphocytes	Male	0.32	0.75
ENSG00000166455	C16orf46	intron	16	81084594	81096131	Cells_EBV-transformed_lymphocytes	Colon	0.32	0.75
ENSG00000170946	DNAJC24	intron	11	31426355	31429483	Cells_EBV-transformed_lymphocytes	Rectal	0.32	0.75
ENSG00000170946	DNAJC24	intron	11	31426355	31430271	Adipose_Visceral_Omentum	Rectal	0.32	0.75
ENSG00000186575	NF2	intron	22	29681601	29694752	Adipose_Visceral_Omentum	Colon	-0.32	0.75
ENSG00000197694	SPTAN1	intron	9	128627942	128630321	Cells_EBV-transformed_lymphocytes	Colon	0	0.75
ENSG00000224132	AC112715.1	intron	2	237257206	237257430	Adipose_Subcutaneous	Male	0.32	0.75
ENSG00000231134	TCF7L1-IT1	intron	2	85134450	85166920	Adipose_Visceral_Omentum	Proximal	-0.32	0.75
ENSG00000274736	CCL23	intron	17	36013858	36014334	Adipose_Visceral_Omentum	Distal	0.32	0.75
ENSG00000274736	CCL23	intron	17	36013909	36014334	Adipose_Subcutaneous	Distal	-0.32	0.75
ENSG00000168393	DTYMK	intron	2	241678577	241680229	Cells_EBV-transformed_lymphocytes	Colon	0.32	0.75
ENSG00000133103	COG6	intron	13	39699618	39719236	Adipose_Subcutaneous	Female	0.11	0.75
ENSG00000145349	CAMK2D	intron	4	113509672	113513328	Colon_Transverse	Overall	0.32	0.75
ENSG00000134802	SLC43A3	intron	11	57399566	57409175	Adipose_Subcutaneous	Male	-0.32	0.75
ENSG00000186652	PRG2	intron	11	57399566	57409175	Adipose_Subcutaneous	Male	-0.32	0.75
ENSG00000171853	TRAPPC12	intron	2	3478266	3478846	Adipose_Subcutaneous	Rectal	0.37	0.75
ENSG00000145979	TBC1D7	intron	6	13326963	13328316	Colon_Sigmoid	Overall	0.47	0.75
ENSG00000163975	MELTF	intron	3	197004099	197006549	Adipose_Subcutaneous	Overall	0.38	0.75
ENSG00000121350	PYROXD1	intron	12	21456095	21456865	Adipose_Subcutaneous	Distal	-0.73	0.75
ENSG00000271959	AC100803.3	intron	8	141437520	141437710	Adipose_Subcutaneous	Proximal	0.68	0.75
ENSG00000227057	WDR46	intron	6	33287505	33287614	Adipose_Subcutaneous	Overall	0.32	0.75
ENSG00000152642	GPD1L	intron	3	32146734	32158876	Adipose_Subcutaneous	Rectal	-0.59	0.75
ENSG00000141219	C17orf80	intron	17	73242351	73242896	Adipose_Visceral_Omentum	Proximal	-0.63	0.75
ENSG00000204482	LST1	intron	6	31587733	31588563	Adipose_Subcutaneous	Proximal	0.1	0.75
ENSG00000186998	EMID1	intron	22	29254287	29258817	Adipose_Subcutaneous	Male	0.51	0.75
ENSG00000112531	QKI	intron	6	163478896	163534982	Adipose_Subcutaneous	Overall	-0.32	0.75
ENSG00000185684	EP400P1	intron	12	132126047	132126376	Adipose_Visceral_Omentum	Proximal	0.32	0.75
		intron	11	7457959	7461239	Cells_EBV-transformed_lymphocytes	Rectal	0.32	0.75
ENSG00000007933	FMO3	intron	1	171108221	171114007	Adipose_Subcutaneous	Colon	-0.32	0.75
ENSG00000010361	FUZ	intron	19	49812335	49812615	Adipose_Subcutaneous	Distal	0.32	0.75
ENSG00000079459	FDFT1	intron	8	11803225	11808794	Adipose_Subcutaneous	Rectal	-0.32	0.75
ENSG00000101745	ANKRD12	intron	18	9263888	9275524	Adipose_Visceral_Omentum	Distal	0.32	0.75
ENSG00000129083	COPB1	intron	11	14494727	14498838	Adipose_Subcutaneous	Overall	0.32	0.75
ENSG00000130584	ZBTB46	intron	20	63752861	63767399	Adipose_Subcutaneous	Distal	0.32	0.75
ENSG00000130584	ZBTB46	intron	20	63752861	63767910	Adipose_Visceral_Omentum	Distal	-0.32	0.75
ENSG00000139192	TAPBPL	intron	12	6460938	6461164	Cells_EBV-transformed_lymphocytes	Male	0.32	0.75
ENSG00000141027	NCOR1	intron	17	16058599	16061401	Adipose_Subcutaneous	Female	-0.32	0.75
ENSG00000149313	AASDHPPT	intron	11	106091477	106094583	Cells_EBV-transformed_lymphocytes	Male	0.32	0.75
ENSG00000171566	PLRG1	intron	4	154536744	154537286	Cells_EBV-transformed_lymphocytes	Distal	-0.32	0.75
ENSG00000171566	PLRG1	intron	4	154536744	154537969	Cells_EBV-transformed_lymphocytes	Distal	-0.32	0.75
ENSG00000177337	DLGAP1-AS1	intron	18	3594484	3596579	Cells_EBV-transformed_lymphocytes	Proximal	0.32	0.75
ENSG00000177943	MAMDC4	intron	9	136856826	136856907	Cells_EBV-transformed_lymphocytes	Female	0.32	0.75
ENSG00000177951	BET1L	intron	11	206038	207303	Adipose_Subcutaneous	Distal	-0.32	0.75
ENSG00000182446	NPLOC4	intron	17	81589104	81596116	Adipose_Visceral_Omentum	Rectal	-0.32	0.75
ENSG00000185238	PRMT3	intron	11	20388154	20389744	Adipose_Subcutaneous	Rectal	0	0.75
ENSG00000198399	ITSN2	intron	2	24242206	24246129	Adipose_Visceral_Omentum	Colon	-0.11	0.75
ENSG00000262001	DLGAP1-AS2	intron	18	3594484	3596579	Cells_EBV-transformed_lymphocytes	Proximal	0.32	0.75
ENSG00000174718	RESF1	intron	12	31987322	31992378	Adipose_Subcutaneous	Distal	0.32	0.75
ENSG00000129925	PGAP6	intron	16	376455	376544	Adipose_Subcutaneous	Proximal	-0.32	0.75
ENSG00000223959	AFG3L1P	intron	16	89977802	89980242	Adipose_Subcutaneous	Colon	0.08	0.75
ENSG00000275835	TUBGCP5	intron	15	23024830	23026116	Adipose_Subcutaneous	Rectal	0.32	0.75
		intron	9	6719154	6720863	Cells_EBV-transformed_lymphocytes	Male	-0.32	0.75
ENSG00000012660	ELOVL5	intron	6	53276256	53291776	Adipose_Subcutaneous	Distal	0.32	0.75
ENSG00000157429	ZNF19	intron	16	71476272	71478228	Adipose_Visceral_Omentum	Distal	-0.47	0.75
ENSG00000167377	ZNF23	intron	16	71476272	71478228	Adipose_Visceral_Omentum	Distal	-0.47	0.75
ENSG00000134905	CARS2	intron	13	110647239	110651034	Whole_Blood	Overall	0.64	0.75
ENSG00000258315	C17orf49	intron	17	7015156	7015774	Adipose_Subcutaneous	Female	0.31	0.75
ENSG00000111886	GABRR2	intron	6	89329957	89333086	Adipose_Visceral_Omentum	Female	0.3	0.75
ENSG00000198833	UBE2J1	intron	6	89329957	89333086	Adipose_Visceral_Omentum	Female	0.3	0.75
ENSG00000164494	PDSS2	intron	6	107245619	107274029	Adipose_Subcutaneous	Colon	-0.72	0.75
ENSG00000161249	DMKN	intron	19	35506185	35508205	Adipose_Visceral_Omentum	Overall	0.72	0.75
ENSG00000182841	RRP7BP	intron	22	42571883	42574680	Adipose_Subcutaneous	Colon	-0.44	0.75
ENSG00000007541	PIGQ	intron	16	582309	582883	Cells_EBV-transformed_lymphocytes	Distal	0.06	0.75
ENSG00000070366	SMG6	intron	17	2236637	2244658	Cells_EBV-transformed_lymphocytes	Female	-0.32	0.75
ENSG00000105486	LIG1	intron	19	48151336	48153872	Adipose_Visceral_Omentum	Overall	-0.11	0.75
ENSG00000119431	HDHD3	intron	9	113375526	113376729	Adipose_Visceral_Omentum	Female	0.32	0.75
ENSG00000122034	GTF3A	intron	13	27427192	27429172	Adipose_Subcutaneous	Overall	0.32	0.75
ENSG00000124523	SIRT5	intron	6	13597864	13599032	Adipose_Subcutaneous	Distal	0.32	0.75
ENSG00000124574	ABCC10	intron	6	43438013	43438337	Adipose_Subcutaneous	Female	-0.11	0.75
ENSG00000134444	RELCH	intron	18	62252754	62255407	Adipose_Subcutaneous	Male	-0.32	0.75
ENSG00000144747	TMF1	intron	3	69033704	69035023	Cells_EBV-transformed_lymphocytes	Overall	0.32	0.75
ENSG00000154845	PPP4R1	intron	18	9584828	9588089	Adipose_Subcutaneous	Male	0	0.75
ENSG00000172349	IL16	intron	15	81297078	81299380	Adipose_Visceral_Omentum	Female	0	0.75
ENSG00000175054	ATR	intron	3	142522841	142523993	Adipose_Subcutaneous	Colon	0.32	0.75
ENSG00000180992	MRPL14	intron	6	44116629	44125953	Adipose_Subcutaneous	Overall	0.32	0.75
ENSG00000198799	LRIG2	intron	1	113100488	113107594	Adipose_Visceral_Omentum	Distal	0.11	0.75
ENSG00000221955	SLC12A8	intron	3	125108126	125110189	Cells_EBV-transformed_lymphocytes	Colon	-0.32	0.75
ENSG00000267272	LINC01140	intron	1	87165981	87168136	Adipose_Subcutaneous	Proximal	0.32	0.75
ENSG00000272779	BMS1P20	intron	22	22298211	22303104	Adipose_Subcutaneous	Overall	0.32	0.75
ENSG00000146282	RARS2	intron	6	87515020	87516806	Adipose_Visceral_Omentum	Overall	0.19	0.75
		intron	8	6635419	6708141	Cells_EBV-transformed_lymphocytes	Rectal	-0.32	0.75
ENSG00000102595	UGGT2	intron	13	95927336	95936924	Adipose_Visceral_Omentum	Proximal	0.32	0.75
ENSG00000168615	ADAM9	intron	8	39014043	39016118	Cells_EBV-transformed_lymphocytes	Overall	0.27	0.75
ENSG00000080345	RIF1	intron	2	151468756	151469054	Adipose_Subcutaneous	Male	0.32	0.75
ENSG00000080345	RIF1	intron	2	151468756	151469711	Adipose_Subcutaneous	Male	-0.32	0.75
ENSG00000080345	RIF1	intron	2	151469107	151469711	Cells_EBV-transformed_lymphocytes	Male	0.32	0.75
ENSG00000231389	HLA-DPA1	intron	6	33069886	33073471	Adipose_Subcutaneous	Male	0.32	0.75
ENSG00000134265	NAPG	intron	18	10540399	10546326	Adipose_Visceral_Omentum	Colon	0.32	0.75
ENSG00000164403	SHROOM1	intron	5	132826182	132830594	Adipose_Visceral_Omentum	Proximal	-0.32	0.75
ENSG00000198089	SFI1	intron	22	31589577	31602212	Adipose_Visceral_Omentum	Rectal	0.38	0.75
ENSG00000013573	DDX11	intron	12	31103020	31103322	Adipose_Visceral_Omentum	Rectal	-0.15	0.75
ENSG00000260630	SNAI3-AS1	intron	16	88663400	88671277	Cells_EBV-transformed_lymphocytes	Colon	-0.32	0.75
ENSG00000205403	CFI	intron	4	109757783	109757936	Colon_Sigmoid	Overall	0.32	0.75
ENSG00000213079	SCAF8	intron	6	154820333	154822276	Adipose_Subcutaneous	Female	-0.56	0.75
ENSG00000147649	MTDH	intron	8	97686752	97687429	Colon_Sigmoid	Overall	-0.32	0.75
ENSG00000214753	HNRNPUL2	intron	11	62707324	62709147	Adipose_Subcutaneous	Female	0.32	0.75
ENSG00000106078	COBL	intron	7	51043692	51083058	Colon_Sigmoid	Overall	-0.63	0.75
ENSG00000126216	TUBGCP3	intron	13	112498936	112499045	Cells_EBV-transformed_lymphocytes	Colon	-0.32	0.75
ENSG00000170266	GLB1	intron	3	33024325	33046120	Adipose_Subcutaneous	Male	0.55	0.75
		intron	15	43239266	43240852	Cells_EBV-transformed_lymphocytes	Proximal	0.32	0.75
		intron	6	160070058	160071910	Cells_EBV-transformed_lymphocytes	Proximal	0.32	0.75
ENSG00000033030	ZCCHC8	intron	12	122492789	122498827	Adipose_Visceral_Omentum	Colon	0.32	0.75
ENSG00000070882	OSBPL3	intron	7	24861769	24863496	Cells_EBV-transformed_lymphocytes	Proximal	-0.32	0.75
ENSG00000078018	MAP2	intron	2	209704620	209705580	Adipose_Subcutaneous	Proximal	-0.32	0.75
ENSG00000101596	SMCHD1	intron	18	2729409	2732265	Adipose_Subcutaneous	Male	-0.32	0.75
ENSG00000105063	PPP6R1	intron	19	55247109	55258435	Adipose_Subcutaneous	Colon	0.32	0.75
ENSG00000111832	RWDD1	intron	6	116572985	116574058	Adipose_Subcutaneous	Female	0.11	0.75
ENSG00000115363	EVA1A	intron	2	75558699	75560680	Adipose_Visceral_Omentum	Colon	0.32	0.75
ENSG00000124198	ARFGEF2	intron	20	49032166	49033023	Adipose_Visceral_Omentum	Male	-0.32	0.75
ENSG00000130475	FCHO1	intron	19	17778228	17778609	Adipose_Subcutaneous	Rectal	-0.32	0.75
ENSG00000136802	LRRC8A	intron	9	128886121	128892067	Adipose_Subcutaneous	Rectal	0.32	0.75
ENSG00000160145	KALRN	intron	3	124462633	124474663	Adipose_Visceral_Omentum	Female	-0.32	0.75
ENSG00000162032	SPSB3	intron	16	1777443	1777747	Adipose_Visceral_Omentum	Overall	-0.32	0.75
ENSG00000162032	SPSB3	intron	16	1777463	1777747	Adipose_Subcutaneous	Overall	0.32	0.75
ENSG00000167543	TP53I13	intron	17	29569359	29571591	Cells_EBV-transformed_lymphocytes	Distal	0.32	0.75
ENSG00000167555	ZNF528	intron	19	52406643	52414204	Adipose_Subcutaneous	Proximal	0.32	0.75
ENSG00000187742	SECISBP2	intron	9	89355194	89357411	Adipose_Subcutaneous	Overall	0.32	0.75
ENSG00000197081	IGF2R	intron	6	160069014	160069868	Cells_EBV-transformed_lymphocytes	Proximal	0.32	0.75
ENSG00000136986	DERL1	intron	8	123025050	123025723	Adipose_Visceral_Omentum	Proximal	0.32	0.75
ENSG00000121310	ECHDC2	intron	1	52896597	52897437	Adipose_Subcutaneous	Rectal	0.32	0.75
ENSG00000086015	MAST2	intron	1	46034266	46034827	Adipose_Visceral_Omentum	Rectal	0.32	0.75
ENSG00000141556	TBCD	intron	17	82893632	82903405	Cells_EBV-transformed_lymphocytes	Overall	-0.41	0.75
ENSG00000112159	MDN1	intron	6	89650847	89652192	Cells_EBV-transformed_lymphocytes	Female	0.32	0.75
ENSG00000166394	CYB5R2	intron	11	7672891	7673419	Adipose_Subcutaneous	Rectal	0.35	0.75
ENSG00000131797	CLUHP3	intron	16	31706454	31706891	Cells_EBV-transformed_lymphocytes	Male	-0.32	0.75
ENSG00000151575	TEX9	intron	15	56427739	56428367	Cells_EBV-transformed_lymphocytes	Female	0.32	0.75
ENSG00000091164	TXNL1	intron	18	56603052	56610993	Cells_EBV-transformed_lymphocytes	Colon	0.32	0.75
ENSG00000126790	L3HYPDH	intron	14	59474526	59474728	Cells_EBV-transformed_lymphocytes	Rectal	-0.43	0.75
ENSG00000164118	CEP44	intron	4	174284061	174297966	Adipose_Visceral_Omentum	Proximal	-0.32	0.75
ENSG00000164118	CEP44	intron	4	174284140	174297966	Adipose_Visceral_Omentum	Proximal	-0.32	0.75
ENSG00000147457	CHMP7	intron	8	23246994	23249210	Adipose_Subcutaneous	Colon	-0.9	0.75
ENSG00000134684	YARS1	intron	1	32806611	32810591	Adipose_Subcutaneous	Proximal	0	0.75
ENSG00000162769	FLVCR1	intron	1	212863869	212864393	Cells_EBV-transformed_lymphocytes	Male	-0.05	0.75
ENSG00000110619	CARS1	intron	11	3017295	3017857	Adipose_Visceral_Omentum	Distal	-0.32	0.75
ENSG00000131634	TMEM204	intron	16	1542076	1554782	Adipose_Subcutaneous	Male	-0.32	0.75
ENSG00000144724	PTPRG	intron	3	62157224	62167971	Adipose_Subcutaneous	Overall	0.32	0.75
ENSG00000144724	PTPRG	intron	3	62168163	62191469	Adipose_Subcutaneous	Overall	-0.32	0.75
ENSG00000148814	LRRC27	intron	10	132365550	132366846	Cells_EBV-transformed_lymphocytes	Overall	0.32	0.75
ENSG00000149657	LSM14B	intron	20	62127701	62129785	Adipose_Subcutaneous	Proximal	0.32	0.75
ENSG00000150967	ABCB9	intron	12	122940284	122944391	Adipose_Subcutaneous	Male	-0.32	0.75
ENSG00000151388	ADAMTS12	intron	5	33881480	33891730	Adipose_Subcutaneous	Colon	0.32	0.75
ENSG00000154822	PLCL2	intron	3	17068065	17080472	Cells_EBV-transformed_lymphocytes	Male	0.32	0.75
ENSG00000161249	DMKN	intron	19	35497681	35498598	Cells_EBV-transformed_lymphocytes	Distal	0.32	0.75
ENSG00000186340	THBS2	intron	6	169222468	169223248	Adipose_Visceral_Omentum	Male	0.32	0.75
ENSG00000188004	SNHG28	intron	1	159841235	159854757	Adipose_Visceral_Omentum	Rectal	-0.32	0.75
ENSG00000204482	LST1	intron	6	31587318	31587944	Adipose_Subcutaneous	Colon	0.32	0.75
ENSG00000204482	LST1	intron	6	31587733	31588518	Adipose_Subcutaneous	Colon	-0.32	0.75
ENSG00000240303	ACAD11	intron	3	132603327	132605098	Adipose_Visceral_Omentum	Female	-0.32	0.75
ENSG00000272636	DOC2B	intron	17	163738	164130	Adipose_Subcutaneous	Proximal	0.32	0.75
ENSG00000273172	LINC02091	intron	17	163738	164130	Adipose_Subcutaneous	Proximal	0.32	0.75
ENSG00000099949	LZTR1	intron	22	20994269	20994558	Adipose_Subcutaneous	Proximal	0.32	0.75
ENSG00000100568	VTI1B	intron	14	67659922	67662477	Adipose_Subcutaneous	Colon	0.32	0.75
ENSG00000100852	ARHGAP5	intron	14	32077053	32090502	Adipose_Subcutaneous	Rectal	-0.32	0.75
ENSG00000113048	MRPS27	intron	5	72297702	72314081	Adipose_Subcutaneous	Proximal	0.32	0.75
ENSG00000158092	NCK1	intron	3	136930594	136945583	Adipose_Subcutaneous	Colon	-0.32	0.75
ENSG00000162434	JAK1	intron	1	64855695	64857656	Adipose_Visceral_Omentum	Female	-0.32	0.75
ENSG00000170248	PDCD6IP	intron	3	33826580	33826970	Cells_EBV-transformed_lymphocytes	Male	0.32	0.75
ENSG00000204482	LST1	intron	6	31587318	31587641	Adipose_Subcutaneous	Colon	-0.32	0.75
ENSG00000204482	LST1	intron	6	31587318	31588563	Adipose_Subcutaneous	Colon	0.32	0.75
ENSG00000162076	FLYWCH2	intron	16	2896771	2899049	Adipose_Subcutaneous	Distal	-0.72	0.75
ENSG00000166946	CCNDBP1	intron	15	43185879	43186154	Colon_Transverse	Overall	0.03	0.75
ENSG00000223745	CCDC18-AS1	intron	1	93309790	93311490	Adipose_Visceral_Omentum	Male	0.56	0.75
ENSG00000140044	JDP2	intron	14	75432336	75437898	Adipose_Visceral_Omentum	Proximal	0.62	0.75
ENSG00000164808	SPIDR	intron	8	47284094	47291033	Cells_EBV-transformed_lymphocytes	Rectal	-0.32	0.75
ENSG00000106733	NMRK1	intron	9	75077580	75083087	Cells_EBV-transformed_lymphocytes	Distal	-0.32	0.75
ENSG00000172554	SNTG2	intron	2	1103442	1137622	Adipose_Visceral_Omentum	Overall	0.32	0.75
ENSG00000133983	COX16	intron	14	70342729	70353136	Cells_EBV-transformed_lymphocytes	Proximal	0.31	0.75
ENSG00000213463	SYNJ2BP	intron	14	70342729	70353136	Cells_EBV-transformed_lymphocytes	Proximal	0.31	0.75
ENSG00000149932	TMEM219	intron	16	29971578	29972042	Adipose_Visceral_Omentum	Colon	0.53	0.75
ENSG00000093000	NUP50	intron	22	45166430	45168168	Cells_EBV-transformed_lymphocytes	Overall	-0.55	0.75
ENSG00000141556	TBCD	intron	17	82756215	82763965	Adipose_Visceral_Omentum	Overall	-0.32	0.75
		intron	17	78485162	78489375	Cells_EBV-transformed_lymphocytes	Male	0.32	0.75
		intron	2	3466393	3477695	Cells_EBV-transformed_lymphocytes	Proximal	0.32	0.75
ENSG00000078177	N4BP2	intron	4	40137082	40142673	Cells_EBV-transformed_lymphocytes	Distal	0.32	0.75
ENSG00000095139	ARCN1	intron	11	118572550	118583179	Adipose_Subcutaneous	Proximal	0.32	0.75
ENSG00000104853	CLPTM1	intron	19	44954701	44961963	Adipose_Visceral_Omentum	Male	0.32	0.75
ENSG00000119777	TMEM214	intron	2	27040198	27040345	Adipose_Subcutaneous	Colon	-0.32	0.75
ENSG00000138802	SEC24B	intron	4	109513856	109516528	Adipose_Visceral_Omentum	Colon	0	0.75
ENSG00000145868	FBXO38	intron	5	148438498	148439647	Adipose_Visceral_Omentum	Overall	0.32	0.75
ENSG00000167625	ZNF526	intron	19	42220387	42224215	Adipose_Subcutaneous	Male	0.32	0.75
ENSG00000168405	CMAHP	intron	6	25086899	25097061	Adipose_Visceral_Omentum	Distal	0.32	0.75
ENSG00000185238	PRMT3	intron	11	20389826	20392897	Cells_EBV-transformed_lymphocytes	Rectal	0.32	0.75
ENSG00000241684	ADAMTS9-AS2	intron	3	64863062	64864258	Adipose_Subcutaneous	Female	0.32	0.75
ENSG00000132323	ILKAP	intron	2	238182186	238183653	Cells_EBV-transformed_lymphocytes	Colon	0.51	0.75
ENSG00000131876	SNRPA1	intron	15	101289922	101291962	Adipose_Subcutaneous	Male	0.32	0.75
ENSG00000204681	GABBR1	intron	6	29607218	29610924	Adipose_Visceral_Omentum	Male	0.31	0.75
ENSG00000165219	GAPVD1	intron	9	125261959	125298890	Adipose_Subcutaneous	Overall	-0.32	0.75
ENSG00000222041	CYTOR	intron	2	87455645	87480223	Adipose_Subcutaneous	Male	0.32	0.75
ENSG00000222041	CYTOR	intron	2	87455645	87521207	Adipose_Visceral_Omentum	Male	-0.32	0.75
ENSG00000167202	TBC1D2B	intron	15	78016739	78024156	Adipose_Subcutaneous	Overall	0.32	0.75
ENSG00000186716	BCR	intron	22	23307053	23309424	Adipose_Visceral_Omentum	Proximal	-0.32	0.75
ENSG00000180992	MRPL14	intron	6	44114209	44127344	Adipose_Subcutaneous	Male	0.32	0.75
ENSG00000109920	FNBP4	intron	11	47736740	47746056	Adipose_Subcutaneous	Colon	-0.77	0.75
ENSG00000266714	MYO15B	intron	17	75614033	75614199	Adipose_Subcutaneous	Female	-0.73	0.75
ENSG00000073169	SELENOO	intron	22	50210911	50212468	Adipose_Visceral_Omentum	Male	-0.48	0.75
ENSG00000114796	KLHL24	intron	3	183643542	183644086	Adipose_Visceral_Omentum	Proximal	0.32	0.75
ENSG00000185591	SP1	intron	12	53381813	53382110	Adipose_Subcutaneous	Proximal	0.32	0.75
ENSG00000132016	BRME1	intron	19	13882952	13883308	Colon_Sigmoid	Overall	-0.48	0.75
		intron	3	33501768	33516023	Cells_EBV-transformed_lymphocytes	Male	-0.32	0.75
ENSG00000267206	LCN6	intron	9	136745280	136745574	Adipose_Visceral_Omentum	Distal	0.32	0.75
ENSG00000103319	EEF2K	intron	16	22248815	22250654	Adipose_Visceral_Omentum	Overall	0.35	0.75
ENSG00000214253	FIS1	intron	7	101244139	101251895	Cells_EBV-transformed_lymphocytes	Overall	-0.32	0.75
		intron	11	427564	428088	Cells_EBV-transformed_lymphocytes	Proximal	-0.32	0.75
ENSG00000166813	KIF7	intron	15	89633883	89642203	Adipose_Subcutaneous	Proximal	-0.32	0.75
ENSG00000167543	TP53I13	intron	17	29572697	29572812	Colon_Sigmoid	Overall	0.32	0.75
		intron	17	61739410	61743013	Cells_EBV-transformed_lymphocytes	Proximal	0.32	0.75
ENSG00000127329	PTPRB	intron	12	70585295	70587007	Colon_Transverse	Overall	0.32	0.75
ENSG00000130363	RSPH3	intron	6	158993926	158999435	Adipose_Subcutaneous	Proximal	-0.32	0.75
ENSG00000145996	CDKAL1	intron	6	21108463	21198021	Adipose_Subcutaneous	Proximal	0.11	0.75
ENSG00000155329	ZCCHC10	intron	5	133019203	133022811	Adipose_Subcutaneous	Female	-0.32	0.75
ENSG00000155666	KDM8	intron	16	27219110	27220566	Adipose_Subcutaneous	Proximal	0.32	0.75
ENSG00000161533	ACOX1	intron	17	75943213	75948251	Adipose_Subcutaneous	Overall	-0.32	0.75
ENSG00000162645	GBP2	intron	1	89107052	89109677	Adipose_Subcutaneous	Overall	-0.32	0.75
ENSG00000163687	DNASE1L3	intron	3	58201109	58204769	Adipose_Subcutaneous	Rectal	0	0.75
ENSG00000176894	PXMP2	intron	12	132696046	132701250	Adipose_Subcutaneous	Colon	-0.32	0.75
ENSG00000177191	B3GNT8	intron	19	41426810	41427284	Adipose_Visceral_Omentum	Male	0.32	0.75
ENSG00000177683	THAP5	intron	7	108565105	108565830	Adipose_Visceral_Omentum	Male	-0.32	0.75
ENSG00000185420	SMYD3	intron	1	245915640	245927931	Adipose_Subcutaneous	Female	-0.32	0.75
ENSG00000247077	PGAM5	intron	12	132696046	132701250	Adipose_Subcutaneous	Colon	-0.32	0.75
ENSG00000250786	SNHG18	intron	5	9546530	9548990	Adipose_Subcutaneous	Male	-0.32	0.75
ENSG00000135341	MAP3K7	intron	6	90516681	90518447	Adipose_Subcutaneous	Female	-0.15	0.75
ENSG00000100258	LMF2	intron	22	50507104	50507582	Adipose_Subcutaneous	Female	0.32	0.75
ENSG00000129657	SEC14L1	intron	17	77143659	77147666	Adipose_Subcutaneous	Distal	0.31	0.75
ENSG00000129657	SEC14L1	intron	17	77143659	77190803	Adipose_Subcutaneous	Distal	-0.31	0.75
ENSG00000039319	ZFYVE16	intron	5	80445405	80449591	Adipose_Subcutaneous	Distal	-0.24	0.75
ENSG00000131778	CHD1L	intron	1	147242830	147254870	Cells_EBV-transformed_lymphocytes	Distal	-0.32	0.75
ENSG00000100299	ARSA	intron	22	50625464	50625936	Adipose_Visceral_Omentum	Overall	0.32	0.75
ENSG00000171466	ZNF562	intron	19	9660874	9675015	Colon_Transverse	Overall	0.39	0.75
ENSG00000153721	CNKSR3	intron	6	154410432	154410717	Adipose_Visceral_Omentum	Proximal	-0.08	0.75
ENSG00000050426	LETMD1	intron	12	51056502	51058024	Adipose_Visceral_Omentum	Female	0.32	0.75
ENSG00000115677	HDLBP	intron	2	241268541	241315102	Adipose_Visceral_Omentum	Colon	0.17	0.75
ENSG00000128973	CLN6	intron	15	68197628	68199541	Adipose_Visceral_Omentum	Distal	0.32	0.75
ENSG00000129007	CALML4	intron	15	68197628	68199541	Adipose_Visceral_Omentum	Distal	0.32	0.75
ENSG00000110077	MS4A6A	intron	11	60204454	60204890	Adipose_Subcutaneous	Colon	0.73	0.75
ENSG00000214787	MS4A4E	intron	11	60204454	60204890	Adipose_Subcutaneous	Colon	0.73	0.75
ENSG00000138964	PARVG	intron	22	44205829	44206317	Cells_EBV-transformed_lymphocytes	Female	0.12	0.75
ENSG00000079263	SP140	intron	2	230251061	230255452	Cells_EBV-transformed_lymphocytes	Rectal	-0.32	0.75
ENSG00000197343	ZNF655	intron	7	99559007	99560533	Cells_EBV-transformed_lymphocytes	Female	-0.32	0.75
ENSG00000066427	ATXN3	intron	14	92049814	92050341	Adipose_Subcutaneous	Male	0.32	0.75
ENSG00000066427	ATXN3	intron	14	92049814	92070935	Adipose_Subcutaneous	Male	-0.32	0.75
ENSG00000077514	POLD3	intron	11	74629323	74634583	Adipose_Subcutaneous	Colon	-0.32	0.75
ENSG00000080815	PSEN1	intron	14	73206472	73211769	Cells_EBV-transformed_lymphocytes	Male	0.32	0.75
ENSG00000089159	PXN	intron	12	120222999	120223718	Adipose_Visceral_Omentum	Male	-0.32	0.75
ENSG00000089159	PXN	intron	12	120223833	120224151	Adipose_Visceral_Omentum	Male	0.32	0.75
ENSG00000123607	TTC21B	intron	2	165933057	165941027	Cells_EBV-transformed_lymphocytes	Female	-0.32	0.75
ENSG00000124831	LRRFIP1	intron	2	237751271	237753309	Adipose_Subcutaneous	Colon	-0.32	0.75
ENSG00000128513	POT1	intron	7	124825357	124827201	Adipose_Subcutaneous	Rectal	0.32	0.75
ENSG00000136270	TBRG4	intron	7	45103443	45104099	Adipose_Visceral_Omentum	Proximal	-0.32	0.75
ENSG00000136270	TBRG4	intron	7	45104256	45104538	Cells_EBV-transformed_lymphocytes	Proximal	-0.32	0.75
ENSG00000136286	MYO1G	intron	7	44976657	44976863	Adipose_Visceral_Omentum	Distal	0.32	0.75
ENSG00000137474	MYO7A	intron	11	77211931	77212952	Adipose_Subcutaneous	Distal	-0.32	0.75
ENSG00000138166	DUSP5	intron	10	110507154	110510020	Adipose_Visceral_Omentum	Colon	-0.32	0.75
ENSG00000142186	SCYL1	intron	11	65526043	65526124	Cells_EBV-transformed_lymphocytes	Rectal	-0.32	0.75
ENSG00000142186	SCYL1	intron	11	65526873	65526962	Adipose_Visceral_Omentum	Rectal	-0.32	0.75
ENSG00000146021	KLHL3	intron	5	137698408	137705992	Adipose_Subcutaneous	Overall	-0.32	0.75
ENSG00000146021	KLHL3	intron	5	137698408	137709750	Adipose_Subcutaneous	Overall	0.32	0.75
ENSG00000152223	EPG5	intron	18	45876342	45878376	Cells_EBV-transformed_lymphocytes	Rectal	-0.11	0.75
ENSG00000159885	ZNF222	intron	19	44027490	44031817	Adipose_Subcutaneous	Rectal	0.32	0.75
ENSG00000164151	ICE1	intron	5	5447897	5454552	Adipose_Subcutaneous	Overall	-0.32	0.75
ENSG00000167962	ZNF598	intron	16	2000481	2001004	Adipose_Visceral_Omentum	Male	-0.32	0.75
ENSG00000168385	SEPTIN2	intron	2	241350203	241351943	Adipose_Visceral_Omentum	Male	0.32	0.75
ENSG00000261879	ZNF594-DT	intron	17	5214209	5215147	Adipose_Visceral_Omentum	Rectal	0.32	0.75
ENSG00000011638	LDAF1	intron	16	21161278	21166840	Adipose_Subcutaneous	Proximal	-0.32	0.75
ENSG00000107186	MPDZ	intron	9	13111024	13112024	Adipose_Visceral_Omentum	Distal	-0.32	0.75
ENSG00000137177	KIF13A	intron	6	17764946	17771114	Adipose_Subcutaneous	Male	0.32	0.75
ENSG00000142186	SCYL1	intron	11	65526350	65526783	Cells_EBV-transformed_lymphocytes	Rectal	0.32	0.75
ENSG00000089157	RPLP0	intron	12	120198739	120198854	Cells_EBV-transformed_lymphocytes	Proximal	0.32	0.75
ENSG00000134697	GNL2	intron	1	37576556	37581342	Adipose_Subcutaneous	Distal	0.58	0.75
ENSG00000147457	CHMP7	intron	8	23246994	23249210	Adipose_Subcutaneous	Rectal	0.08	0.75
ENSG00000229358	DPY19L1P1	intron	7	32676908	32678993	Adipose_Subcutaneous	Male	0.32	0.75
ENSG00000259456	ADNP-AS1	intron	20	50931449	50933724	Adipose_Visceral_Omentum	Female	-0.39	0.75
ENSG00000165506	DNAAF2	intron	14	49628155	49633287	Cells_EBV-transformed_lymphocytes	Overall	0.32	0.75
ENSG00000145014	TMEM44	intron	3	194604445	194610916	Adipose_Visceral_Omentum	Rectal	-0.37	0.75
ENSG00000110090	CPT1A	intron	11	68754851	68759569	Cells_EBV-transformed_lymphocytes	Male	0.31	0.75
ENSG00000198121	LPAR1	intron	9	110973558	111038652	Adipose_Visceral_Omentum	Distal	0.32	0.75
ENSG00000162836	ACP6	intron	1	147655248	147658960	Adipose_Subcutaneous	Proximal	-0.32	0.75
ENSG00000165449	SLC16A9	intron	10	59654589	59664227	Adipose_Subcutaneous	Proximal	0.32	0.75
ENSG00000171853	TRAPPC12	intron	2	3465695	3466254	Cells_EBV-transformed_lymphocytes	Proximal	0.32	0.75
ENSG00000175061	SNHG29	intron	17	16439414	16439528	Cells_EBV-transformed_lymphocytes	Distal	0.14	0.75
ENSG00000186654	PRR5	intron	22	44726634	44731730	Colon_Transverse	Overall	0.09	0.75
ENSG00000241484	ARHGAP8	intron	22	44726634	44731730	Colon_Transverse	Overall	0.09	0.75
ENSG00000170889	RPS9	intron	19	54200961	54201160	Adipose_Subcutaneous	Male	0.32	0.75
		intron	11	119678765	119728475	Cells_EBV-transformed_lymphocytes	Proximal	-0.32	0.75
ENSG00000178031	ADAMTSL1	intron	9	18675907	18680312	Adipose_Subcutaneous	Overall	0.32	0.75
ENSG00000072952	IRAG1	intron	11	10593599	10594146	Adipose_Visceral_Omentum	Rectal	0.32	0.75
ENSG00000111906	HDDC2	intron	6	125300659	125301244	Cells_EBV-transformed_lymphocytes	Colon	0.32	0.75
ENSG00000111906	HDDC2	intron	6	125300659	125301598	Cells_EBV-transformed_lymphocytes	Colon	-0.32	0.75
ENSG00000112992	NNT	intron	5	43613137	43614500	Cells_EBV-transformed_lymphocytes	Overall	-0.32	0.75
ENSG00000120798	NR2C1	intron	12	95067391	95073380	Adipose_Subcutaneous	Colon	-0.32	0.75
ENSG00000124574	ABCC10	intron	6	43435907	43436138	Cells_EBV-transformed_lymphocytes	Female	-0.32	0.75
ENSG00000131018	SYNE1	intron	6	152164325	152176394	Adipose_Subcutaneous	Rectal	-0.32	0.75
ENSG00000137944	KYAT3	intron	1	88949859	88952306	Adipose_Visceral_Omentum	Colon	-0.32	0.75
ENSG00000151465	CDC123	intron	10	12249718	12250311	Adipose_Visceral_Omentum	Distal	-0.32	0.75
ENSG00000164535	DAGLB	intron	7	6430607	6432837	Adipose_Visceral_Omentum	Colon	0	0.75
ENSG00000173372	C1QA	intron	1	22636702	22638833	Adipose_Visceral_Omentum	Male	-0.32	0.75
ENSG00000173372	C1QA	intron	1	22636860	22637610	Adipose_Visceral_Omentum	Male	0	0.75
ENSG00000173372	C1QA	intron	1	22637162	22637610	Adipose_Subcutaneous	Male	0	0.75
ENSG00000198563	DDX39B	intron	6	31531178	31531296	Adipose_Visceral_Omentum	Overall	0.32	0.75
ENSG00000132436	FIGNL1	intron	7	50448289	50450301	Cells_EBV-transformed_lymphocytes	Male	0.32	0.75
ENSG00000161036	LRWD1	intron	7	102465178	102465817	Cells_EBV-transformed_lymphocytes	Proximal	-0.23	0.75
ENSG00000133627	ACTR3B	intron	7	152820442	152823342	Cells_EBV-transformed_lymphocytes	Colon	0.32	0.75
ENSG00000131748	STARD3	intron	17	39662344	39662804	Adipose_Visceral_Omentum	Colon	-0.32	0.75
ENSG00000131748	STARD3	intron	17	39662367	39662804	Adipose_Visceral_Omentum	Colon	-0.32	0.75
ENSG00000173991	TCAP	intron	17	39662344	39662804	Adipose_Visceral_Omentum	Colon	-0.32	0.75
ENSG00000173991	TCAP	intron	17	39662367	39662804	Adipose_Visceral_Omentum	Colon	-0.32	0.75
ENSG00000121931	LRIF1	intron	1	110950123	110963621	Adipose_Subcutaneous	Distal	0.55	0.75
ENSG00000119599	DCAF4	intron	14	72956500	72958612	Adipose_Visceral_Omentum	Colon	-0.71	0.75
ENSG00000171202	TMEM126A	intron	11	85654256	85655594	Cells_EBV-transformed_lymphocytes	Male	0.06	0.75
ENSG00000130758	MAP3K10	intron	19	40213188	40213389	Adipose_Visceral_Omentum	Overall	-0.69	0.75
ENSG00000103932	RPAP1	intron	15	41525148	41526898	Adipose_Subcutaneous	Male	-0.32	0.75
ENSG00000184381	PLA2G6	intron	22	38123258	38126371	Adipose_Subcutaneous	Female	0.52	0.75
ENSG00000119321	FKBP15	intron	9	113203035	113206509	Colon_Sigmoid	Overall	0.47	0.75
ENSG00000196329	GIMAP5	intron	7	150740503	150740879	Adipose_Subcutaneous	Distal	0.32	0.75
ENSG00000160883	HK3	intron	5	176881750	176881944	Adipose_Subcutaneous	Distal	0.32	0.75
ENSG00000160883	HK3	intron	5	176881847	176881944	Adipose_Subcutaneous	Distal	-0.32	0.75
ENSG00000144504	ANKMY1	intron	2	240500565	240507560	Colon_Transverse	Overall	-0.32	0.75
ENSG00000026297	RNASET2	intron	6	166948625	166952488	Cells_EBV-transformed_lymphocytes	Rectal	0.32	0.751
ENSG00000070882	OSBPL3	intron	7	24861769	24863496	Cells_EBV-transformed_lymphocytes	Rectal	-0.32	0.751
ENSG00000072571	HMMR	intron	5	163467748	163469641	Cells_EBV-transformed_lymphocytes	Overall	0.32	0.751
ENSG00000085982	USP40	intron	2	233540769	233542268	Adipose_Subcutaneous	Rectal	-0.32	0.751
ENSG00000104133	SPG11	intron	15	44613536	44615363	Adipose_Subcutaneous	Male	0.32	0.751
ENSG00000104133	SPG11	intron	15	44615566	44620190	Cells_EBV-transformed_lymphocytes	Male	0.32	0.751
ENSG00000110079	MS4A4A	intron	11	60292384	60297197	Adipose_Subcutaneous	Overall	0.32	0.751
ENSG00000119321	FKBP15	intron	9	113178801	113180716	Adipose_Subcutaneous	Proximal	0.32	0.751
ENSG00000133243	BTBD2	intron	19	1997463	2015297	Cells_EBV-transformed_lymphocytes	Male	-0.32	0.751
ENSG00000133641	RLIG1	intron	12	88035738	88040148	Whole_Blood	Overall	0.32	0.751
ENSG00000143434	SEMA6C	intron	1	151138105	151138630	Adipose_Subcutaneous	Colon	-0.32	0.751
ENSG00000143494	VASH2	intron	1	212966345	212972580	Cells_EBV-transformed_lymphocytes	Distal	-0.32	0.751
ENSG00000151657	KIN	intron	10	7759990	7762457	Adipose_Subcutaneous	Female	-0.32	0.751
ENSG00000163781	TOPBP1	intron	3	133618433	133620155	Adipose_Visceral_Omentum	Colon	-0.32	0.751
ENSG00000166341	DCHS1	intron	11	6627025	6627255	Adipose_Visceral_Omentum	Female	0.32	0.751
ENSG00000167528	ZNF641	intron	12	48348115	48350119	Adipose_Subcutaneous	Male	0.32	0.751
ENSG00000167528	ZNF641	intron	12	48348115	48350786	Adipose_Subcutaneous	Male	-0.32	0.751
ENSG00000167676	PLIN4	intron	19	4513701	4513857	Adipose_Visceral_Omentum	Proximal	-0.32	0.751
ENSG00000167705	RILP	intron	17	1649044	1649200	Adipose_Subcutaneous	Colon	0.32	0.751
ENSG00000179604	CDC42EP4	intron	17	73273628	73282326	Adipose_Subcutaneous	Proximal	0.32	0.751
ENSG00000182307	C8orf33	intron	8	145052897	145053062	Cells_EBV-transformed_lymphocytes	Distal	-0.32	0.751
ENSG00000184465	WDR27	intron	6	169664286	169672255	Adipose_Subcutaneous	Distal	0.32	0.751
ENSG00000186591	UBE2H	intron	7	129839335	129879568	Adipose_Visceral_Omentum	Male	-0.32	0.751
ENSG00000187097	ENTPD5	intron	14	73988172	74007696	Cells_EBV-transformed_lymphocytes	Male	-0.32	0.751
ENSG00000189362	NEMP2	intron	2	190646402	190648220	Adipose_Subcutaneous	Rectal	0.32	0.751
ENSG00000196290	NIF3L1	intron	2	200897214	200899385	Adipose_Subcutaneous	Male	0.32	0.751
ENSG00000196305	IARS1	intron	9	92286618	92287791	Adipose_Subcutaneous	Distal	-0.32	0.751
ENSG00000197451	HNRNPAB	intron	5	178209447	178210132	Adipose_Subcutaneous	Rectal	-0.32	0.751
ENSG00000241878	PISD	intron	22	31620713	31620996	Adipose_Visceral_Omentum	Male	0.32	0.751
ENSG00000270647	TAF15	intron	17	35809576	35817716	Adipose_Visceral_Omentum	Rectal	-0.32	0.751
ENSG00000284052	AC006460.2	intron	2	190646402	190648220	Adipose_Subcutaneous	Rectal	0.32	0.751
ENSG00000204371	EHMT2	intron	6	31892910	31896263	Adipose_Subcutaneous	Distal	-0.55	0.751
ENSG00000169062	UPF3A	intron	13	114282943	114284094	Adipose_Subcutaneous	Overall	0.32	0.751
ENSG00000229358	DPY19L1P1	intron	7	32591004	32593184	Cells_EBV-transformed_lymphocytes	Colon	0.13	0.751
ENSG00000130640	TUBGCP2	intron	10	133289969	133292499	Adipose_Subcutaneous	Distal	0.26	0.751
ENSG00000278845	MRPL45	intron	17	38306631	38318687	Adipose_Visceral_Omentum	Colon	-0.32	0.751
ENSG00000164828	SUN1	intron	7	849603	851384	Adipose_Visceral_Omentum	Male	0.32	0.751
ENSG00000136169	SETDB2	intron	13	49461162	49467864	Adipose_Subcutaneous	Colon	-0.31	0.751
ENSG00000220785	MTMR9LP	intron	1	32240664	32241137	Adipose_Subcutaneous	Female	-0.32	0.751
ENSG00000134285	FKBP11	intron	12	48931328	48939655	Cells_EBV-transformed_lymphocytes	Overall	0.32	0.751
ENSG00000134287	ARF3	intron	12	48931328	48939655	Cells_EBV-transformed_lymphocytes	Overall	0.32	0.751
ENSG00000135218	CD36	intron	7	80624190	80646088	Adipose_Subcutaneous	Male	-0.32	0.751
ENSG00000175575	PAAF1	intron	11	73887457	73891112	Colon_Sigmoid	Overall	0.32	0.751
ENSG00000132600	PRMT7	intron	16	68356215	68356701	Adipose_Subcutaneous	Distal	-0.44	0.751
ENSG00000205531	NAP1L4	intron	11	2979237	2991794	Adipose_Visceral_Omentum	Male	0.65	0.751
ENSG00000004700	RECQL	intron	12	21499615	21501170	Adipose_Subcutaneous	Male	-0.32	0.751
ENSG00000105352	CEACAM4	intron	19	41617480	41617981	Whole_Blood	Overall	0.32	0.751
ENSG00000105352	CEACAM4	intron	19	41617728	41617981	Whole_Blood	Overall	0.32	0.751
ENSG00000105352	CEACAM4	intron	19	41617773	41617876	Whole_Blood	Overall	0.32	0.751
ENSG00000105352	CEACAM4	intron	19	41617773	41617981	Whole_Blood	Overall	0.32	0.751
ENSG00000110218	PANX1	intron	11	94178592	94179602	Adipose_Subcutaneous	Overall	0.32	0.751
ENSG00000135801	TAF5L	intron	1	229607835	229610106	Adipose_Subcutaneous	Male	0.32	0.751
ENSG00000143294	PRCC	intron	1	156787174	156794665	Whole_Blood	Overall	-0.32	0.751
ENSG00000151948	GLT1D1	intron	12	128899287	128912424	Cells_EBV-transformed_lymphocytes	Rectal	-0.32	0.751
ENSG00000174485	DENND4A	intron	15	65701192	65701762	Adipose_Subcutaneous	Proximal	0.32	0.751
ENSG00000175054	ATR	intron	3	142499718	142503362	Adipose_Visceral_Omentum	Rectal	-0.32	0.751
ENSG00000184402	SS18L1	intron	20	62159961	62161436	Adipose_Subcutaneous	Proximal	-0.32	0.751
ENSG00000185989	RASA3	intron	13	114073837	114132435	Cells_EBV-transformed_lymphocytes	Overall	0.32	0.751
ENSG00000242759	LINC00882	intron	3	107110004	107112060	Adipose_Subcutaneous	Male	-0.32	0.751
ENSG00000023697	DERA	intron	12	15962947	15982308	Adipose_Visceral_Omentum	Colon	-0.32	0.751
ENSG00000091592	NLRP1	intron	17	5582846	5583687	Adipose_Visceral_Omentum	Colon	-0.32	0.751
ENSG00000135801	TAF5L	intron	1	229606193	229610106	Adipose_Subcutaneous	Male	-0.32	0.751
ENSG00000147854	UHRF2	intron	9	6497268	6498018	Adipose_Subcutaneous	Rectal	0.32	0.751
ENSG00000166689	PLEKHA7	intron	11	16807224	16813113	Adipose_Visceral_Omentum	Male	-0.32	0.751
ENSG00000160294	MCM3AP	intron	21	46285394	46285699	Colon_Transverse	Overall	0.32	0.751
ENSG00000111707	SUDS3	intron	12	118384067	118386114	Adipose_Subcutaneous	Overall	-0.32	0.751
ENSG00000150782	IL18	intron	11	112153603	112154975	Adipose_Visceral_Omentum	Female	-0.32	0.751
ENSG00000047249	ATP6V1H	intron	8	53772167	53795647	Adipose_Subcutaneous	Proximal	-0.37	0.751
ENSG00000173905	GOLIM4	intron	3	168010823	168024526	Adipose_Visceral_Omentum	Rectal	-0.32	0.751
ENSG00000144120	TMEM177	intron	2	119679225	119680832	Adipose_Visceral_Omentum	Proximal	-0.32	0.751
ENSG00000148843	PDCD11	intron	10	103400528	103403118	Cells_EBV-transformed_lymphocytes	Proximal	0.32	0.751
ENSG00000104884	ERCC2	intron	19	45353334	45354730	Cells_EBV-transformed_lymphocytes	Male	0.14	0.751
ENSG00000125434	SLC25A35	intron	17	8289588	8289813	Cells_EBV-transformed_lymphocytes	Rectal	0.32	0.751
ENSG00000224958	PGM5-AS1	intron	9	68355605	68357723	Adipose_Visceral_Omentum	Colon	-0.32	0.751
ENSG00000006042	TMEM98	intron	17	32939536	32940786	Adipose_Subcutaneous	Female	-0.32	0.751
ENSG00000167642	SPINT2	intron	19	38304283	38304375	Adipose_Subcutaneous	Distal	0.32	0.751
ENSG00000167644	C19orf33	intron	19	38304283	38304375	Adipose_Subcutaneous	Distal	0.32	0.751
ENSG00000082438	COBLL1	intron	2	164695836	164699405	Adipose_Visceral_Omentum	Male	-0.32	0.751
ENSG00000182253	SYNM	intron	15	99126792	99128645	Colon_Transverse	Overall	0.31	0.751
ENSG00000106714	CNTNAP3	intron	9	39133135	39140519	Colon_Sigmoid	Overall	0.31	0.751
ENSG00000189339	SLC35E2B	intron	1	1734835	1738321	Cells_EBV-transformed_lymphocytes	Female	-0.32	0.751
ENSG00000215790	SLC35E2A	intron	1	1734835	1738321	Cells_EBV-transformed_lymphocytes	Female	-0.32	0.751
ENSG00000157450	RNF111	intron	15	59067083	59075954	Adipose_Subcutaneous	Distal	-0.34	0.751
		intron	2	131528346	131528493	Cells_EBV-transformed_lymphocytes	Male	-0.32	0.751
ENSG00000027847	B4GALT7	intron	5	177618804	177618916	Adipose_Visceral_Omentum	Distal	0.32	0.751
ENSG00000039319	ZFYVE16	intron	5	80474830	80477219	Whole_Blood	Overall	-0.32	0.751
ENSG00000073008	PVR	intron	19	44658765	44661292	Adipose_Subcutaneous	Colon	0.32	0.751
ENSG00000100650	SRSF5	intron	14	69771105	69771194	Adipose_Subcutaneous	Colon	-0.32	0.751
ENSG00000115514	TXNDC9	intron	2	99303013	99304640	Cells_EBV-transformed_lymphocytes	Rectal	0.32	0.751
ENSG00000118298	CA14	intron	1	150260171	150261459	Colon_Transverse	Overall	-0.32	0.751
ENSG00000125454	SLC25A19	intron	17	75283593	75286304	Cells_EBV-transformed_lymphocytes	Rectal	0.32	0.751
ENSG00000127241	MASP1	intron	3	187262720	187285825	Adipose_Subcutaneous	Overall	-0.32	0.751
ENSG00000129197	RPAIN	intron	17	5426299	5428071	Adipose_Visceral_Omentum	Proximal	-0.11	0.751
ENSG00000131375	CAPN7	intron	3	15240617	15242178	Adipose_Subcutaneous	Male	0.32	0.751
ENSG00000132196	HSD17B7	intron	1	162802949	162803431	Adipose_Subcutaneous	Overall	0.32	0.751
ENSG00000136738	STAM	intron	10	17708951	17713269	Adipose_Subcutaneous	Male	0.32	0.751
ENSG00000141577	CEP131	intron	17	81203607	81206744	Adipose_Subcutaneous	Rectal	0.32	0.751
ENSG00000144214	LYG1	intron	2	99303013	99304640	Cells_EBV-transformed_lymphocytes	Rectal	0.32	0.751
ENSG00000144580	CNOT9	intron	2	218592707	218593528	Adipose_Subcutaneous	Proximal	-0.32	0.751
ENSG00000144580	CNOT9	intron	2	218592707	218594108	Cells_EBV-transformed_lymphocytes	Proximal	0.32	0.751
ENSG00000152380	FAM151B	intron	5	80474830	80477219	Whole_Blood	Overall	-0.32	0.751
ENSG00000153113	CAST	intron	5	96722698	96726754	Adipose_Visceral_Omentum	Male	0.32	0.751
ENSG00000153574	RPIA	intron	2	88729337	88734552	Adipose_Visceral_Omentum	Female	-0.32	0.751
ENSG00000153904	DDAH1	intron	1	85482524	85488291	Adipose_Subcutaneous	Distal	0.32	0.751
ENSG00000162599	NFIA	intron	1	61088680	61277520	Adipose_Visceral_Omentum	Distal	-0.32	0.751
ENSG00000163040	CCDC74A	intron	2	131529691	131530579	Cells_EBV-transformed_lymphocytes	Male	0.32	0.751
ENSG00000166762	CATSPER2	intron	15	43640496	43663654	Colon_Sigmoid	Overall	0.32	0.751
ENSG00000247679	AC139795.2	intron	5	177618804	177618916	Adipose_Visceral_Omentum	Distal	0.32	0.751
ENSG00000249839	AC011330.1	intron	15	43640496	43663654	Colon_Sigmoid	Overall	0.32	0.751
ENSG00000267080	ASB16-AS1	intron	17	44177298	44181623	Adipose_Subcutaneous	Proximal	0.32	0.751
ENSG00000282057	AC092807.3	intron	1	85482524	85488291	Adipose_Subcutaneous	Distal	0.32	0.751
ENSG00000196975	ANXA4	intron	2	69808189	69810594	Adipose_Subcutaneous	Proximal	0.32	0.751
ENSG00000100815	TRIP11	intron	14	91995515	91999240	Cells_EBV-transformed_lymphocytes	Rectal	-0.32	0.751
ENSG00000053900	ANAPC4	intron	4	25392421	25393805	Adipose_Visceral_Omentum	Colon	-0.32	0.751
ENSG00000272779	BMS1P20	intron	22	22307245	22307533	Adipose_Subcutaneous	Rectal	-0.31	0.751
ENSG00000112941	TENT4A	intron	5	6749657	6750331	Adipose_Subcutaneous	Female	0.28	0.751
ENSG00000077585	GPR137B	intron	1	236205250	236207133	Cells_EBV-transformed_lymphocytes	Overall	0.41	0.751
ENSG00000147364	FBXO25	intron	8	432935	435615	Adipose_Subcutaneous	Proximal	-0.32	0.751
ENSG00000114796	KLHL24	intron	3	183635793	183650296	Adipose_Visceral_Omentum	Proximal	-0.31	0.751
ENSG00000164638	SLC29A4	intron	7	5291821	5294865	Adipose_Visceral_Omentum	Distal	0.07	0.751
ENSG00000136044	APPL2	intron	12	105208029	105208158	Adipose_Subcutaneous	Overall	0.25	0.751
ENSG00000247809	NR2F2-AS1	intron	15	96282989	96285326	Colon_Sigmoid	Overall	-0.32	0.751
ENSG00000234127	TRIM26	intron	6	30199153	30213305	Adipose_Subcutaneous	Distal	-0.6	0.751
ENSG00000078098	FAP	intron	2	162198298	162198757	Adipose_Subcutaneous	Rectal	-0.32	0.751
ENSG00000130244	FAM98C	intron	19	38405635	38406910	Adipose_Visceral_Omentum	Overall	0.31	0.751
ENSG00000151575	TEX9	intron	15	56412436	56427605	Cells_EBV-transformed_lymphocytes	Distal	0.48	0.751
ENSG00000048162	NOP16	intron	5	176384374	176385221	Adipose_Visceral_Omentum	Male	-0.31	0.751
ENSG00000143436	MRPL9	intron	1	151762500	151762955	Adipose_Subcutaneous	Proximal	0.27	0.751
ENSG00000117245	KIF17	intron	1	20664762	20666214	Adipose_Visceral_Omentum	Rectal	-0.28	0.751
ENSG00000174227	PIGG	intron	4	521273	521660	Adipose_Visceral_Omentum	Female	0.32	0.751
ENSG00000125246	CLYBL	intron	13	99871062	99891318	Adipose_Subcutaneous	Female	0.32	0.751
ENSG00000204371	EHMT2	intron	6	31893662	31896263	Adipose_Subcutaneous	Distal	0.51	0.751
ENSG00000059122	FLYWCH1	intron	16	2936877	2937121	Cells_EBV-transformed_lymphocytes	Distal	0.33	0.751
		intron	6	21000372	21065048	Cells_EBV-transformed_lymphocytes	Rectal	-0.32	0.751
ENSG00000049541	RFC2	intron	7	74238988	74243146	Adipose_Visceral_Omentum	Male	0.11	0.751
ENSG00000068650	ATP11A	intron	13	112857920	112858145	Adipose_Subcutaneous	Proximal	0.32	0.751
ENSG00000105287	PRKD2	intron	19	46711038	46713863	Adipose_Subcutaneous	Proximal	0.32	0.751
ENSG00000105426	PTPRS	intron	19	5225844	5229491	Adipose_Visceral_Omentum	Distal	0.32	0.751
ENSG00000137601	NEK1	intron	4	169590809	169602008	Cells_EBV-transformed_lymphocytes	Male	-0.32	0.751
ENSG00000138400	MDH1B	intron	2	206751075	206755009	Adipose_Visceral_Omentum	Female	0.32	0.751
ENSG00000142784	WDTC1	intron	1	27272634	27282239	Cells_EBV-transformed_lymphocytes	Colon	0.32	0.751
ENSG00000155324	GRAMD2B	intron	5	126465545	126469677	Adipose_Subcutaneous	Colon	-0.32	0.751
ENSG00000160055	TMEM234	intron	1	32215795	32216194	Adipose_Visceral_Omentum	Distal	-0.32	0.751
ENSG00000166435	XRRA1	intron	11	74940882	74945018	Adipose_Subcutaneous	Male	-0.32	0.751
ENSG00000170382	LRRN2	intron	1	204620218	204633144	Colon_Transverse	Overall	-0.32	0.751
ENSG00000172661	WASHC2C	intron	10	45751553	45752588	Adipose_Visceral_Omentum	Male	-0.32	0.751
ENSG00000173848	NET1	intron	10	5446858	5451830	Adipose_Subcutaneous	Overall	-0.32	0.751
ENSG00000175931	UBE2O	intron	17	76397888	76398255	Whole_Blood	Overall	0.32	0.751
ENSG00000176894	PXMP2	intron	12	132696046	132701250	Adipose_Subcutaneous	Male	-0.32	0.751
ENSG00000187800	PEAR1	intron	1	156908829	156908916	Adipose_Subcutaneous	Colon	-0.32	0.751
ENSG00000224066	AL049795.1	intron	1	32215795	32216194	Adipose_Visceral_Omentum	Distal	-0.32	0.751
ENSG00000247077	PGAM5	intron	12	132696046	132701250	Adipose_Subcutaneous	Male	-0.32	0.751
ENSG00000248174	LINC02268	intron	4	174093297	174095357	Adipose_Visceral_Omentum	Female	0.32	0.751
ENSG00000089775	ZBTB25	intron	14	64488057	64490361	Cells_EBV-transformed_lymphocytes	Rectal	0.72	0.751
ENSG00000164654	MIOS	intron	7	7567484	7572436	Adipose_Visceral_Omentum	Distal	0.32	0.751
		intron	10	1233845	1242131	Cells_EBV-transformed_lymphocytes	Overall	0.32	0.751
ENSG00000111727	HCFC2	intron	12	104080830	104082500	Whole_Blood	Overall	-0.32	0.751
ENSG00000089335	ZNF302	intron	19	34677856	34678737	Colon_Sigmoid	Overall	-0.44	0.751
ENSG00000163138	PACRGL	intron	4	20700611	20704466	Adipose_Visceral_Omentum	Overall	0.31	0.751
ENSG00000099308	MAST3	intron	19	18110741	18121685	Adipose_Subcutaneous	Overall	-0.32	0.751
ENSG00000124222	STX16	intron	20	58691227	58691405	Cells_EBV-transformed_lymphocytes	Proximal	0.65	0.751
ENSG00000215440	NPEPL1	intron	20	58691227	58691405	Cells_EBV-transformed_lymphocytes	Proximal	0.65	0.751
ENSG00000011638	LDAF1	intron	16	21174148	21179475	Adipose_Subcutaneous	Overall	-0.71	0.751
ENSG00000111224	PARP11	intron	12	3863957	3873212	Adipose_Visceral_Omentum	Female	-0.32	0.751
ENSG00000114491	UMPS	intron	3	124730627	124737568	Adipose_Subcutaneous	Colon	0.42	0.751
ENSG00000136273	HUS1	intron	7	47969318	47975613	Adipose_Subcutaneous	Distal	-0.32	0.751
ENSG00000115840	SLC25A12	intron	2	171785475	171787571	Cells_EBV-transformed_lymphocytes	Overall	0.32	0.751
		intron	3	33501768	33516023	Cells_EBV-transformed_lymphocytes	Overall	-0.32	0.751
ENSG00000044090	CUL7	intron	6	43051763	43052113	Adipose_Subcutaneous	Distal	-0.32	0.751
ENSG00000044090	CUL7	intron	6	43051763	43052209	Adipose_Visceral_Omentum	Distal	0.32	0.751
ENSG00000047056	WDR37	intron	10	1093496	1096170	Adipose_Visceral_Omentum	Male	0.32	0.751
ENSG00000100528	CNIH1	intron	14	54430404	54432108	Adipose_Subcutaneous	Distal	-0.32	0.751
ENSG00000111269	CREBL2	intron	12	12612187	12612917	Adipose_Subcutaneous	Female	-0.32	0.751
ENSG00000124177	CHD6	intron	20	41457428	41473322	Adipose_Subcutaneous	Colon	0.32	0.751
ENSG00000129646	QRICH2	intron	17	76276767	76277163	Adipose_Subcutaneous	Male	0.32	0.751
ENSG00000131374	TBC1D5	intron	3	17406526	17508474	Cells_EBV-transformed_lymphocytes	Male	-0.32	0.751
ENSG00000132109	TRIM21	intron	11	4388530	4389654	Adipose_Visceral_Omentum	Rectal	0.32	0.751
ENSG00000141349	G6PC3	intron	17	44074266	44074680	Adipose_Subcutaneous	Colon	0.32	0.751
ENSG00000141349	G6PC3	intron	17	44074266	44075310	Adipose_Visceral_Omentum	Colon	-0.32	0.751
ENSG00000141349	G6PC3	intron	17	44074770	44074969	Adipose_Visceral_Omentum	Colon	-0.32	0.751
ENSG00000141349	G6PC3	intron	17	44075087	44075310	Adipose_Visceral_Omentum	Colon	0.32	0.751
ENSG00000142784	WDTC1	intron	1	27301461	27303621	Cells_EBV-transformed_lymphocytes	Proximal	-0.32	0.751
ENSG00000142784	WDTC1	intron	1	27302079	27303621	Adipose_Subcutaneous	Proximal	0.32	0.751
ENSG00000145687	SSBP2	intron	5	81442723	81446868	Cells_EBV-transformed_lymphocytes	Male	0.32	0.751
ENSG00000145687	SSBP2	intron	5	81442723	81448790	Adipose_Visceral_Omentum	Male	-0.32	0.751
ENSG00000145687	SSBP2	intron	5	81446922	81448790	Cells_EBV-transformed_lymphocytes	Male	-0.32	0.751
ENSG00000156239	N6AMT1	intron	21	28878333	28879870	Adipose_Subcutaneous	Proximal	-0.11	0.751
ENSG00000162882	HAAO	intron	2	42769858	42770143	Adipose_Subcutaneous	Male	0.32	0.751
ENSG00000163633	C4orf36	intron	4	86933542	86934487	Adipose_Subcutaneous	Male	0.32	0.751
ENSG00000198728	LDB1	intron	10	102111300	102111434	Adipose_Visceral_Omentum	Female	0.32	0.751
ENSG00000231346	LINC01160	intron	1	111600095	111601612	Cells_EBV-transformed_lymphocytes	Overall	0.32	0.751
ENSG00000143748	NVL	intron	1	224301771	224303723	Adipose_Visceral_Omentum	Distal	-0.31	0.751
ENSG00000197062	ZSCAN26	intron	6	28267213	28271854	Adipose_Subcutaneous	Rectal	0.19	0.751
ENSG00000230415	LINC01786	intron	1	1274481	1279068	Adipose_Subcutaneous	Distal	0.73	0.751
ENSG00000064666	CNN2	intron	19	1037000	1037625	Adipose_Visceral_Omentum	Overall	-0.17	0.751
ENSG00000185561	TLCD2	intron	17	1712399	1713856	Adipose_Visceral_Omentum	Distal	-0.32	0.751
ENSG00000186594	MIR22HG	intron	17	1712399	1713856	Adipose_Visceral_Omentum	Distal	-0.32	0.751
ENSG00000180190	TDRP	intron	8	494597	544650	Adipose_Visceral_Omentum	Overall	-0.63	0.751
ENSG00000161249	DMKN	intron	19	35502183	35502830	Adipose_Visceral_Omentum	Female	0.32	0.751
ENSG00000161036	LRWD1	intron	7	102467479	102467719	Adipose_Visceral_Omentum	Proximal	-0.65	0.751
ENSG00000197568	ANKRD13C-DT	intron	1	70355111	70366444	Adipose_Visceral_Omentum	Female	0.19	0.751
ENSG00000156787	TBC1D31	intron	8	123142456	123144717	Adipose_Visceral_Omentum	Colon	-0.31	0.751
ENSG00000134072	CAMK1	intron	3	9759750	9761461	Adipose_Subcutaneous	Male	-0.32	0.751
ENSG00000241973	PI4KA	intron	22	20744720	20747583	Cells_EBV-transformed_lymphocytes	Distal	0.32	0.751
ENSG00000142227	EMP3	intron	19	48325610	48326830	Adipose_Subcutaneous	Female	0.5	0.751
ENSG00000140943	MBTPS1	intron	16	84070776	84081747	Adipose_Visceral_Omentum	Overall	0.04	0.751
ENSG00000175727	MLXIP	intron	12	122141083	122141691	Adipose_Subcutaneous	Male	0.32	0.751
ENSG00000188001	TPRG1	intron	3	189132697	189147584	Adipose_Subcutaneous	Rectal	-0.63	0.751
ENSG00000126246	IGFLR1	intron	19	35739769	35741024	Adipose_Visceral_Omentum	Distal	-0.32	0.751
ENSG00000168826	ZBTB49	intron	4	4303091	4306138	Cells_EBV-transformed_lymphocytes	Colon	0.63	0.751
ENSG00000133789	SWAP70	intron	11	9713639	9724658	Cells_EBV-transformed_lymphocytes	Male	0.67	0.751
		intron	13	27567839	27569029	Cells_EBV-transformed_lymphocytes	Overall	0.32	0.751
		intron	17	81239678	81239772	Cells_EBV-transformed_lymphocytes	Rectal	0.32	0.751
		intron	19	18107618	18110652	Cells_EBV-transformed_lymphocytes	Proximal	0.32	0.751
		intron	3	48270969	48271075	Cells_EBV-transformed_lymphocytes	Proximal	-0.32	0.751
ENSG00000012779	ALOX5	intron	10	45425132	45428559	Cells_EBV-transformed_lymphocytes	Colon	0.32	0.751
ENSG00000079277	MKNK1	intron	1	46568498	46572063	Cells_EBV-transformed_lymphocytes	Proximal	-0.32	0.751
ENSG00000088298	EDEM2	intron	20	35146935	35147152	Adipose_Subcutaneous	Proximal	-0.32	0.751
ENSG00000099308	MAST3	intron	19	18107618	18121685	Adipose_Visceral_Omentum	Proximal	-0.32	0.751
ENSG00000109066	TMEM104	intron	17	74795632	74819750	Adipose_Visceral_Omentum	Colon	0	0.751
ENSG00000111859	NEDD9	intron	6	11352780	11382139	Cells_EBV-transformed_lymphocytes	Overall	-0.32	0.751
ENSG00000114354	TFG	intron	3	100744931	100748149	Adipose_Visceral_Omentum	Rectal	0.32	0.751
ENSG00000126870	DYNC2I1	intron	7	158922538	158923571	Adipose_Visceral_Omentum	Female	-0.32	0.751
ENSG00000143344	RGL1	intron	1	183636501	183742126	Cells_EBV-transformed_lymphocytes	Proximal	0.32	0.751
ENSG00000152942	RAD17	intron	5	69396546	69400049	Adipose_Subcutaneous	Colon	-0.11	0.751
ENSG00000154781	CCDC174	intron	3	14666947	14668049	Adipose_Subcutaneous	Distal	0.32	0.751
ENSG00000160961	ZNF333	intron	19	14701884	14705054	Adipose_Visceral_Omentum	Male	-0.32	0.751
ENSG00000168575	SLC20A2	intron	8	42535335	42541538	Adipose_Visceral_Omentum	Proximal	-0.32	0.751
ENSG00000175287	PHYHD1	intron	9	128922356	128927038	Adipose_Visceral_Omentum	Distal	-0.32	0.751
ENSG00000214140	PRCD	intron	17	76545636	76546016	Adipose_Subcutaneous	Colon	0.32	0.751
ENSG00000224877	NDUFAF8	intron	17	81240439	81240987	Adipose_Visceral_Omentum	Rectal	0.32	0.751
ENSG00000164144	ARFIP1	intron	4	152780091	152829625	Adipose_Visceral_Omentum	Rectal	0.63	0.751
ENSG00000237886	NALT1	intron	9	136546371	136547842	Colon_Transverse	Overall	-0.32	0.751
ENSG00000219626	FAM228B	intron	2	24095229	24135119	Adipose_Subcutaneous	Distal	0.63	0.751
ENSG00000042980	ADAM28	intron	8	24353832	24354384	Adipose_Visceral_Omentum	Proximal	0	0.751
ENSG00000100412	ACO2	intron	22	41515917	41517527	Adipose_Subcutaneous	Colon	0.06	0.751
ENSG00000167220	HDHD2	intron	18	47130328	47134496	Adipose_Subcutaneous	Colon	-0.32	0.751
ENSG00000175611	ERCC6L2-AS1	intron	9	95813922	95850227	Adipose_Visceral_Omentum	Colon	0.32	0.751
ENSG00000175806	MSRA	intron	8	10054658	10149148	Adipose_Subcutaneous	Distal	0.29	0.751
ENSG00000257949	TEN1	intron	17	75979511	75986187	Adipose_Visceral_Omentum	Distal	0.32	0.751
ENSG00000151651	ADAM8	intron	10	133268862	133269445	Whole_Blood	Overall	-0.31	0.751
ENSG00000112290	WASF1	intron	6	110160732	110179439	Adipose_Subcutaneous	Female	0.5	0.751
ENSG00000143801	PSEN2	intron	1	226870649	226875365	Colon_Transverse	Overall	0.5	0.751
ENSG00000188176	SMTNL2	intron	17	4595327	4596860	Adipose_Visceral_Omentum	Overall	-0.48	0.751
ENSG00000204764	RANBP17	intron	5	171183430	171199670	Adipose_Subcutaneous	Rectal	0.32	0.751
ENSG00000182150	ERCC6L2	intron	9	95881293	95897849	Cells_EBV-transformed_lymphocytes	Rectal	0.32	0.751
ENSG00000088888	MAVS	intron	20	3857809	3861332	Adipose_Subcutaneous	Female	-0.71	0.751
ENSG00000125843	AP5S1	intron	20	3857809	3861332	Adipose_Subcutaneous	Female	-0.71	0.751
ENSG00000135480	KRT7	intron	12	52245632	52248177	Cells_EBV-transformed_lymphocytes	Rectal	0.32	0.751
ENSG00000135480	KRT7	intron	12	52245632	52251777	Cells_EBV-transformed_lymphocytes	Rectal	-0.32	0.751
ENSG00000170442	KRT86	intron	12	52245632	52248177	Cells_EBV-transformed_lymphocytes	Rectal	0.32	0.751
ENSG00000151422	FER	intron	5	109100519	109180747	Cells_EBV-transformed_lymphocytes	Proximal	0.22	0.751
ENSG00000072571	HMMR	intron	5	163467748	163469641	Cells_EBV-transformed_lymphocytes	Colon	0.32	0.751
ENSG00000083828	ZNF586	intron	19	57776669	57778751	Adipose_Subcutaneous	Colon	-0.32	0.751
ENSG00000107551	RASSF4	intron	10	44992002	44993939	Adipose_Subcutaneous	Female	-0.32	0.751
ENSG00000112159	MDN1	intron	6	89776695	89780212	Cells_EBV-transformed_lymphocytes	Overall	-0.32	0.751
ENSG00000112787	FBRSL1	intron	12	132572622	132574090	Adipose_Subcutaneous	Female	-0.32	0.751
ENSG00000112992	NNT	intron	5	43613137	43614500	Cells_EBV-transformed_lymphocytes	Male	-0.32	0.751
ENSG00000116985	BMP8B	intron	1	39762359	39763092	Colon_Transverse	Overall	-0.32	0.751
ENSG00000121310	ECHDC2	intron	1	52914095	52916465	Adipose_Subcutaneous	Rectal	0.32	0.751
ENSG00000121310	ECHDC2	intron	1	52914095	52917544	Adipose_Subcutaneous	Rectal	-0.32	0.751
ENSG00000121310	ECHDC2	intron	1	52914095	52921553	Cells_EBV-transformed_lymphocytes	Rectal	0	0.751
ENSG00000134897	BIVM	intron	13	102799463	102805307	Cells_EBV-transformed_lymphocytes	Proximal	0.32	0.751
ENSG00000139668	WDFY2	intron	13	51739175	51751310	Adipose_Visceral_Omentum	Colon	-0.32	0.751
ENSG00000164366	CCDC127	intron	5	216859	218093	Adipose_Subcutaneous	Female	0	0.751
ENSG00000165512	ZNF22	intron	10	44992002	44993939	Adipose_Subcutaneous	Female	-0.32	0.751
ENSG00000165832	TRUB1	intron	10	114942743	114951094	Adipose_Visceral_Omentum	Overall	-0.32	0.751
ENSG00000168411	RFWD3	intron	16	74649202	74651920	Adipose_Subcutaneous	Male	-0.32	0.751
ENSG00000186591	UBE2H	intron	7	129839335	129857511	Adipose_Subcutaneous	Male	0.32	0.751
ENSG00000198466	ZNF587	intron	19	57776669	57778751	Adipose_Subcutaneous	Colon	-0.32	0.751
ENSG00000215883	CYB5RL	intron	1	54184265	54187652	Adipose_Subcutaneous	Overall	0.32	0.751
ENSG00000243708	PLA2G4B	intron	15	41840660	41840774	Adipose_Subcutaneous	Colon	0.32	0.751
ENSG00000267206	LCN6	intron	9	136745280	136745613	Adipose_Subcutaneous	Distal	-0.32	0.751
ENSG00000269343	ZNF587B	intron	19	57776669	57778751	Adipose_Subcutaneous	Colon	-0.32	0.751
ENSG00000204469	PRRC2A	intron	6	31628181	31629144	Cells_EBV-transformed_lymphocytes	Colon	0.32	0.751
ENSG00000231770	TMEM44-AS1	intron	3	194584448	194589021	Adipose_Subcutaneous	Female	-0.48	0.751
ENSG00000198040	ZNF84	intron	12	133037545	133041278	Adipose_Subcutaneous	Proximal	-0.32	0.751
ENSG00000144283	PKP4	intron	2	158674000	158676739	Cells_EBV-transformed_lymphocytes	Distal	0.61	0.751
		intron	3	9988747	10002717	Cells_EBV-transformed_lymphocytes	Distal	0.32	0.751
ENSG00000109118	PHF12	intron	17	28926873	28926991	Adipose_Visceral_Omentum	Colon	-0.43	0.751
ENSG00000275052	PPP4R3B	intron	2	55574401	55577315	Cells_EBV-transformed_lymphocytes	Colon	0.32	0.751
ENSG00000170291	ELP5	intron	17	7252082	7252426	Adipose_Visceral_Omentum	Female	-0.29	0.751
ENSG00000198836	OPA1	intron	3	193615770	193618869	Cells_EBV-transformed_lymphocytes	Colon	-0.32	0.751
ENSG00000185404	SP140L	intron	2	230388633	230389919	Adipose_Visceral_Omentum	Overall	-0.32	0.751
ENSG00000070731	ST6GALNAC2	intron	17	76570923	76572637	Adipose_Subcutaneous	Proximal	0.32	0.751
ENSG00000147408	CSGALNACT1	intron	8	19439931	19458426	Colon_Sigmoid	Overall	0.65	0.751
ENSG00000068745	IP6K2	intron	3	48694240	48694694	Adipose_Subcutaneous	Proximal	0.31	0.751
ENSG00000100342	APOL1	intron	22	36253991	36254937	Adipose_Visceral_Omentum	Distal	-0.32	0.751
ENSG00000109794	FAM149A	intron	4	186167096	186167184	Cells_EBV-transformed_lymphocytes	Distal	0	0.751
ENSG00000100241	SBF1	intron	22	50456673	50459255	Adipose_Visceral_Omentum	Female	-0.52	0.751
		intron	19	57435667	57441885	Cells_EBV-transformed_lymphocytes	Overall	0.32	0.751
		intron	2	218089362	218089486	Cells_EBV-transformed_lymphocytes	Colon	-0.32	0.751
		intron	5	175516663	175526638	Cells_EBV-transformed_lymphocytes	Overall	0.32	0.751
ENSG00000005249	PRKAR2B	intron	7	107122004	107128212	Adipose_Subcutaneous	Overall	-0.32	0.751
ENSG00000012822	CALCOCO1	intron	12	53725759	53727404	Adipose_Visceral_Omentum	Proximal	0.32	0.751
ENSG00000069020	MAST4	intron	5	67005085	67054404	Adipose_Subcutaneous	Colon	0.32	0.751
ENSG00000076043	REXO2	intron	11	114443933	114444541	Whole_Blood	Overall	-0.32	0.751
ENSG00000089006	SNX5	intron	20	17968457	17968700	Cells_EBV-transformed_lymphocytes	Female	-0.32	0.751
ENSG00000095066	HOOK2	intron	19	12767464	12768013	Adipose_Subcutaneous	Distal	-0.32	0.751
ENSG00000129473	BCL2L2	intron	14	23321820	23322181	Adipose_Subcutaneous	Female	-0.32	0.751
ENSG00000132561	MATN2	intron	8	97979008	97994480	Adipose_Subcutaneous	Distal	0.32	0.751
ENSG00000153037	SRP19	intron	5	112864528	112864621	Whole_Blood	Overall	-0.32	0.751
ENSG00000156869	FRRS1	intron	1	99709259	99710806	Cells_EBV-transformed_lymphocytes	Female	-0.32	0.751
ENSG00000163281	GNPDA2	intron	4	44682642	44707752	Cells_EBV-transformed_lymphocytes	Rectal	-0.32	0.751
ENSG00000173575	CHD2	intron	15	92892072	92901167	Adipose_Visceral_Omentum	Colon	-0.32	0.751
ENSG00000173821	RNF213	intron	17	80381727	80382979	Adipose_Subcutaneous	Distal	-0.32	0.751
ENSG00000173821	RNF213	intron	17	80382454	80382979	Adipose_Subcutaneous	Distal	0.32	0.751
ENSG00000177106	EPS8L2	intron	11	721691	721903	Adipose_Subcutaneous	Female	0.32	0.751
ENSG00000258643	BCL2L2-PABPN1	intron	14	23321820	23322181	Adipose_Subcutaneous	Female	-0.32	0.751
ENSG00000272888	CHASERR	intron	15	92892072	92901167	Adipose_Visceral_Omentum	Colon	-0.32	0.751
ENSG00000115839	RAB3GAP1	intron	2	135162651	135162748	Adipose_Subcutaneous	Rectal	0.32	0.751
ENSG00000148834	GSTO1	intron	10	104263077	104266084	Adipose_Subcutaneous	Colon	0	0.751
ENSG00000166169	POLL	intron	10	101584919	101585316	Adipose_Subcutaneous	Male	0.32	0.751
ENSG00000167861	HID1	intron	17	74954437	74955792	Adipose_Subcutaneous	Proximal	0.32	0.751
ENSG00000219545	UMAD1	intron	7	7640821	7673309	Adipose_Subcutaneous	Male	-0.37	0.751
ENSG00000173598	NUDT4	intron	12	93381031	93394609	Adipose_Subcutaneous	Female	0.32	0.751
ENSG00000188529	SRSF10	intron	1	23975080	23977911	Cells_EBV-transformed_lymphocytes	Male	-0.57	0.751
ENSG00000125633	CCDC93	intron	2	117958481	117973908	Adipose_Subcutaneous	Female	0.31	0.751
ENSG00000132600	PRMT7	intron	16	68356797	68357054	Cells_EBV-transformed_lymphocytes	Colon	0.44	0.751
ENSG00000060688	SNRNP40	intron	1	31261632	31267871	Cells_EBV-transformed_lymphocytes	Overall	-0.39	0.751
ENSG00000102893	PHKB	intron	16	47461426	47497399	Cells_EBV-transformed_lymphocytes	Rectal	0.19	0.751
ENSG00000170989	S1PR1	intron	1	101236991	101238822	Adipose_Visceral_Omentum	Female	-0.31	0.751
ENSG00000140450	ARRDC4	intron	15	97961168	97965600	Adipose_Visceral_Omentum	Colon	-0.32	0.751
		intron	7	7567688	7572436	Cells_EBV-transformed_lymphocytes	Rectal	-0.32	0.751
ENSG00000154134	ROBO3	intron	11	124877184	124877267	Adipose_Subcutaneous	Rectal	0.32	0.751
ENSG00000132334	PTPRE	intron	10	128071741	128072138	Adipose_Visceral_Omentum	Overall	0.63	0.751
ENSG00000070269	TMEM260	intron	14	56636598	56650072	Adipose_Subcutaneous	Rectal	0.55	0.751
		intron	11	126330436	126331405	Cells_EBV-transformed_lymphocytes	Proximal	-0.32	0.751
		intron	5	177273784	177280565	Cells_EBV-transformed_lymphocytes	Colon	-0.32	0.751
ENSG00000047188	YTHDC2	intron	5	113534407	113535642	Adipose_Visceral_Omentum	Male	-0.32	0.751
ENSG00000053900	ANAPC4	intron	4	25391015	25392338	Cells_EBV-transformed_lymphocytes	Male	0.32	0.751
ENSG00000092529	CAPN3	intron	15	42387886	42388928	Adipose_Visceral_Omentum	Distal	0.32	0.751
ENSG00000107104	KANK1	intron	9	540667	549190	Adipose_Visceral_Omentum	Proximal	-0.32	0.751
ENSG00000113643	RARS1	intron	5	168510686	168516778	Adipose_Visceral_Omentum	Colon	0.32	0.751
ENSG00000119280	C1orf198	intron	1	230868915	230869048	Adipose_Visceral_Omentum	Female	0.32	0.751
ENSG00000119280	C1orf198	intron	1	230868918	230869048	Adipose_Visceral_Omentum	Female	0.32	0.751
ENSG00000129003	VPS13C	intron	15	61918784	61919289	Adipose_Subcutaneous	Distal	0.32	0.751
ENSG00000134815	DHX34	intron	19	47360070	47366981	Adipose_Visceral_Omentum	Distal	-0.32	0.751
ENSG00000172687	ZNF738	intron	19	21375964	21378629	Cells_EBV-transformed_lymphocytes	Rectal	0.32	0.751
ENSG00000174899	SLC66A1L	intron	3	157553340	157571177	Adipose_Subcutaneous	Rectal	0.32	0.751
ENSG00000175066	GK5	intron	3	142183049	142184711	Adipose_Visceral_Omentum	Distal	-0.32	0.751
ENSG00000175221	MED16	intron	19	891149	892347	Cells_EBV-transformed_lymphocytes	Colon	0.32	0.751
ENSG00000175221	MED16	intron	19	891149	893086	Adipose_Visceral_Omentum	Colon	-0.32	0.751
ENSG00000177200	CHD9	intron	16	53141274	53154447	Cells_EBV-transformed_lymphocytes	Colon	0.32	0.751
ENSG00000182446	NPLOC4	intron	17	81589104	81596116	Adipose_Visceral_Omentum	Overall	0.32	0.751
ENSG00000185344	ATP6V0A2	intron	12	123754537	123757927	Adipose_Subcutaneous	Distal	-0.32	0.751
ENSG00000185344	ATP6V0A2	intron	12	123756986	123757927	Adipose_Visceral_Omentum	Distal	0.32	0.751
ENSG00000226403	AL392089.1	intron	9	540667	549190	Adipose_Visceral_Omentum	Proximal	-0.32	0.751
ENSG00000233223	MPDU1-AS1	intron	17	7582160	7582876	Adipose_Visceral_Omentum	Rectal	-0.32	0.751
ENSG00000233223	AC016876.1	intron	17	7582160	7582876	Adipose_Visceral_Omentum	Rectal	-0.32	0.751
ENSG00000262097	LINC02185	intron	16	14013458	14015862	Adipose_Subcutaneous	Distal	0.32	0.751
ENSG00000271856	LINC01215	intron	3	108125142	108135144	Cells_EBV-transformed_lymphocytes	Female	-0.32	0.751
ENSG00000272636	DOC2B	intron	17	184458	187096	Adipose_Visceral_Omentum	Overall	-0.32	0.751
ENSG00000273172	LINC02091	intron	17	184458	187096	Adipose_Visceral_Omentum	Overall	-0.32	0.751
ENSG00000163516	ANKZF1	intron	2	219233943	219234136	Adipose_Visceral_Omentum	Female	-0.01	0.751
ENSG00000137656	BUD13	intron	11	116748575	116756228	Adipose_Visceral_Omentum	Colon	0.18	0.751
ENSG00000065518	NDUFB4	intron	3	120596539	120601111	Adipose_Visceral_Omentum	Male	0.65	0.751
ENSG00000130787	HIP1R	intron	12	122856548	122856625	Adipose_Visceral_Omentum	Female	-0.08	0.751
ENSG00000178950	GAK	intron	4	867432	870711	Cells_EBV-transformed_lymphocytes	Female	0.6	0.751
ENSG00000158856	DMTN	intron	8	22067682	22069016	Adipose_Visceral_Omentum	Colon	0.23	0.751
ENSG00000103342	GSPT1	intron	16	11877580	11883015	Cells_EBV-transformed_lymphocytes	Rectal	-0.49	0.751
ENSG00000111961	SASH1	intron	6	148519893	148525291	Adipose_Visceral_Omentum	Proximal	0.32	0.751
ENSG00000204681	GABBR1	intron	6	29608733	29609229	Adipose_Subcutaneous	Male	-0.03	0.751
ENSG00000100934	SEC23A	intron	14	39055296	39061765	Cells_EBV-transformed_lymphocytes	Rectal	-0.32	0.751
ENSG00000119689	DLST	intron	14	74901233	74902196	Adipose_Subcutaneous	Female	-0.32	0.751
ENSG00000009413	REV3L	intron	6	111307570	111308014	Adipose_Visceral_Omentum	Colon	-0.32	0.751
ENSG00000061987	MON2	intron	12	62566450	62578445	Adipose_Subcutaneous	Female	0.32	0.751
ENSG00000100225	FBXO7	intron	22	32479275	32483897	Adipose_Visceral_Omentum	Colon	0.32	0.751
ENSG00000101639	CEP192	intron	18	13057733	13059082	Adipose_Subcutaneous	Proximal	0.32	0.751
ENSG00000103264	FBXO31	intron	16	87360366	87383405	Adipose_Subcutaneous	Distal	-0.32	0.751
ENSG00000114735	HEMK1	intron	3	50571801	50577052	Adipose_Visceral_Omentum	Rectal	0.32	0.751
ENSG00000114735	HEMK1	intron	3	50572208	50577052	Adipose_Visceral_Omentum	Rectal	-0.32	0.751
ENSG00000118596	SLC16A7	intron	12	59775475	59779423	Adipose_Subcutaneous	Female	-0.32	0.751
ENSG00000119689	DLST	intron	14	74900372	74902196	Adipose_Visceral_Omentum	Female	0.32	0.751
ENSG00000137573	SULF1	intron	8	69493125	69501874	Adipose_Visceral_Omentum	Colon	-0.32	0.751
ENSG00000137869	CYP19A1	intron	15	51218655	51222349	Adipose_Subcutaneous	Overall	0.32	0.751
ENSG00000147655	RSPO2	intron	8	107960817	107989056	Colon_Sigmoid	Overall	0.32	0.751
ENSG00000150403	TMCO3	intron	13	113548389	113549425	Adipose_Subcutaneous	Colon	-0.32	0.751
ENSG00000187151	ANGPTL5	intron	11	101904907	101905744	Adipose_Subcutaneous	Proximal	0.32	0.751
ENSG00000205771	CATSPER2P1	intron	15	43649182	43746531	Cells_EBV-transformed_lymphocytes	Proximal	-0.32	0.751
ENSG00000187800	PEAR1	intron	1	156893837	156903918	Adipose_Subcutaneous	Distal	0.32	0.751
ENSG00000223745	CCDC18-AS1	intron	1	93325895	93339357	Adipose_Subcutaneous	Distal	0.31	0.751
ENSG00000144115	THNSL2	intron	2	88179013	88185898	Adipose_Visceral_Omentum	Colon	0.32	0.751
ENSG00000107679	PLEKHA1	intron	10	122427031	122428276	Adipose_Visceral_Omentum	Colon	0.29	0.751
ENSG00000128335	APOL2	intron	22	36233455	36234236	Adipose_Subcutaneous	Rectal	0.31	0.751
ENSG00000143110	C1orf162	intron	1	111477428	111477651	Adipose_Visceral_Omentum	Male	0.17	0.751
ENSG00000142188	TMEM50B	intron	21	33439297	33448782	Adipose_Subcutaneous	Proximal	0.32	0.751
ENSG00000154710	RABGEF1	intron	7	66682258	66700769	Adipose_Visceral_Omentum	Overall	0.31	0.751
ENSG00000226824	AC006001.2	intron	7	66682258	66700769	Adipose_Visceral_Omentum	Overall	0.31	0.751
ENSG00000059122	FLYWCH1	intron	16	2933979	2934615	Cells_EBV-transformed_lymphocytes	Distal	0.42	0.751
ENSG00000123297	TSFM	intron	12	57773128	57780255	Adipose_Subcutaneous	Colon	0.32	0.751
ENSG00000123427	EEF1AKMT3	intron	12	57773128	57780255	Adipose_Subcutaneous	Colon	0.32	0.751
ENSG00000065308	TRAM2	intron	6	52507623	52508234	Adipose_Subcutaneous	Proximal	0.32	0.751
		intron	5	56911111	56913011	Cells_EBV-transformed_lymphocytes	Female	0.32	0.751
ENSG00000119638	NEK9	intron	14	75084686	75087018	Adipose_Subcutaneous	Male	0.32	0.751
ENSG00000276023	DUSP14	intron	17	37489958	37510677	Adipose_Visceral_Omentum	Female	-0.25	0.751
ENSG00000154710	RABGEF1	intron	7	66711144	66712167	Adipose_Visceral_Omentum	Female	-0.47	0.751
ENSG00000226824	AC006001.2	intron	7	66711144	66712167	Adipose_Visceral_Omentum	Female	-0.47	0.751
ENSG00000188352	FOCAD	intron	9	20953065	20957502	Cells_EBV-transformed_lymphocytes	Male	0.31	0.751
ENSG00000123815	COQ8B	intron	19	40714635	40715325	Adipose_Visceral_Omentum	Male	0.72	0.751
ENSG00000143748	NVL	intron	1	224304812	224305034	Adipose_Subcutaneous	Female	-0.31	0.751
ENSG00000054277	OPN3	intron	1	241597997	241604260	Adipose_Subcutaneous	Rectal	-0.32	0.752
ENSG00000087008	ACOX3	intron	4	8416535	8428351	Adipose_Subcutaneous	Female	-0.11	0.752
ENSG00000100503	NIN	intron	14	50754867	50759857	Cells_EBV-transformed_lymphocytes	Overall	0.32	0.752
ENSG00000101160	CTSZ	intron	20	58995759	58997603	Adipose_Subcutaneous	Rectal	-0.32	0.752
ENSG00000101160	CTSZ	intron	20	58996801	58997603	Adipose_Subcutaneous	Rectal	0.32	0.752
ENSG00000115128	SF3B6	intron	2	24068459	24074076	Cells_EBV-transformed_lymphocytes	Proximal	0.32	0.752
ENSG00000132405	TBC1D14	intron	4	7001251	7010653	Adipose_Subcutaneous	Male	-0.32	0.752
ENSG00000139641	ESYT1	intron	12	56139013	56142285	Colon_Transverse	Overall	0.32	0.752
ENSG00000142207	URB1	intron	21	32344756	32345374	Cells_EBV-transformed_lymphocytes	Distal	0.11	0.752
ENSG00000149781	FERMT3	intron	11	64211747	64219251	Adipose_Visceral_Omentum	Overall	0.32	0.752
ENSG00000155636	RBM45	intron	2	178133900	178136463	Cells_EBV-transformed_lymphocytes	Male	-0.32	0.752
ENSG00000168899	VAMP5	intron	2	85581876	85591725	Cells_EBV-transformed_lymphocytes	Rectal	0.32	0.752
ENSG00000186951	PPARA	intron	22	46151970	46152644	Adipose_Subcutaneous	Female	0	0.752
ENSG00000196233	LCOR	intron	10	96949295	96952103	Adipose_Subcutaneous	Proximal	0.32	0.752
ENSG00000203668	CHML	intron	1	241597997	241604260	Adipose_Subcutaneous	Rectal	-0.32	0.752
ENSG00000136044	APPL2	intron	12	105217725	105229125	Adipose_Subcutaneous	Proximal	0.49	0.752
ENSG00000117226	GBP3	intron	1	89013427	89014083	Adipose_Subcutaneous	Male	-0.04	0.752
ENSG00000184381	PLA2G6	intron	22	38126449	38129454	Adipose_Visceral_Omentum	Rectal	0.6	0.752
ENSG00000169432	SCN9A	intron	2	166199864	166203955	Adipose_Subcutaneous	Colon	0	0.752
ENSG00000135686	KLHL36	intron	16	84659630	84659760	Adipose_Visceral_Omentum	Colon	0.41	0.752
ENSG00000137965	IFI44	intron	1	78662878	78663765	Adipose_Visceral_Omentum	Female	-0.59	0.752
ENSG00000141562	NARF	intron	17	82481211	82483174	Whole_Blood	Overall	-0.32	0.752
ENSG00000106009	BRAT1	intron	7	2539888	2540979	Adipose_Subcutaneous	Distal	0.33	0.752
ENSG00000108406	DHX40	intron	17	59579558	59579697	Adipose_Visceral_Omentum	Proximal	-0.32	0.752
ENSG00000124370	MCEE	intron	2	71110122	71124206	Adipose_Visceral_Omentum	Male	-0.4	0.752
ENSG00000172922	RNASEH2C	intron	11	65719809	65720045	Whole_Blood	Overall	-0.14	0.752
ENSG00000146282	RARS2	intron	6	87515020	87516806	Adipose_Visceral_Omentum	Male	-0.06	0.752
ENSG00000178053	MLF1	intron	3	158600173	158602807	Colon_Sigmoid	Overall	0.15	0.752
ENSG00000102543	CDADC1	intron	13	49255913	49267490	Adipose_Visceral_Omentum	Overall	-0.32	0.752
ENSG00000196756	SNHG17	intron	20	38422241	38425935	Adipose_Subcutaneous	Female	-0.32	0.752
ENSG00000151376	ME3	intron	11	86446487	86448150	Adipose_Visceral_Omentum	Colon	0.32	0.752
ENSG00000113456	RAD1	intron	5	34911812	34913470	Adipose_Subcutaneous	Rectal	-0.32	0.752
ENSG00000141380	SS18	intron	18	26078160	26079011	Cells_EBV-transformed_lymphocytes	Female	0.32	0.752
ENSG00000205517	RGL3	intron	19	11402706	11405147	Colon_Transverse	Overall	0.32	0.752
		intron	19	57435667	57443291	Cells_EBV-transformed_lymphocytes	Rectal	-0.32	0.752
		intron	4	56494062	56495357	Cells_EBV-transformed_lymphocytes	Distal	0.32	0.752
ENSG00000035928	RFC1	intron	4	39342467	39345401	Adipose_Subcutaneous	Proximal	0.32	0.752
ENSG00000070269	TMEM260	intron	14	56618763	56625382	Adipose_Subcutaneous	Rectal	0.32	0.752
ENSG00000100058	CRYBB2P1	intron	22	25457401	25459416	Cells_EBV-transformed_lymphocytes	Overall	-0.32	0.752
ENSG00000100726	TELO2	intron	16	1497508	1499231	Adipose_Visceral_Omentum	Distal	-0.32	0.752
ENSG00000111886	GABRR2	intron	6	89329957	89335302	Adipose_Subcutaneous	Rectal	-0.11	0.752
ENSG00000112769	LAMA4	intron	6	112144933	112146685	Adipose_Visceral_Omentum	Distal	0.32	0.752
ENSG00000114857	NKTR	intron	3	42642596	42643339	Cells_EBV-transformed_lymphocytes	Rectal	0.32	0.752
ENSG00000119685	TTLL5	intron	14	75720703	75732338	Adipose_Visceral_Omentum	Rectal	-0.32	0.752
ENSG00000120594	PLXDC2	intron	10	20068239	20143295	Adipose_Visceral_Omentum	Distal	0.32	0.752
ENSG00000120798	NR2C1	intron	12	95028509	95031349	Adipose_Subcutaneous	Rectal	0.32	0.752
ENSG00000120798	NR2C1	intron	12	95028524	95031349	Adipose_Subcutaneous	Rectal	-0.11	0.752
ENSG00000124212	PTGIS	intron	20	49530126	49539570	Adipose_Subcutaneous	Proximal	-0.32	0.752
ENSG00000132676	DAP3	intron	1	155717128	155725382	Adipose_Visceral_Omentum	Male	-0.32	0.752
ENSG00000133657	ATP13A3	intron	3	194419967	194425342	Adipose_Visceral_Omentum	Overall	-0.32	0.752
ENSG00000140543	DET1	intron	15	88511586	88512351	Adipose_Subcutaneous	Male	0.32	0.752
ENSG00000164144	ARFIP1	intron	4	152863714	152870753	Adipose_Visceral_Omentum	Proximal	0.32	0.752
ENSG00000164331	ANKRA2	intron	5	73561288	73562580	Adipose_Subcutaneous	Male	0.32	0.752
ENSG00000177406	NINJ2-AS1	intron	12	641024	643959	Cells_EBV-transformed_lymphocytes	Female	0.32	0.752
ENSG00000186230	ZNF749	intron	19	57435593	57441885	Cells_EBV-transformed_lymphocytes	Rectal	-0.32	0.752
ENSG00000186230	ZNF749	intron	19	57435667	57438102	Adipose_Subcutaneous	Rectal	0.32	0.752
ENSG00000198833	UBE2J1	intron	6	89329957	89335302	Adipose_Subcutaneous	Rectal	-0.11	0.752
ENSG00000244752	CRYBB2	intron	22	25457401	25459416	Cells_EBV-transformed_lymphocytes	Overall	-0.32	0.752
ENSG00000274736	CCL23	intron	17	36013858	36014334	Adipose_Subcutaneous	Colon	0.32	0.752
ENSG00000274736	CCL23	intron	17	36013909	36014334	Adipose_Subcutaneous	Colon	-0.32	0.752
ENSG00000150782	IL18	intron	11	112153603	112154975	Adipose_Visceral_Omentum	Colon	0.32	0.752
ENSG00000196735	HLA-DQA1	intron	6	32642784	32642952	Adipose_Visceral_Omentum	Colon	0.32	0.752
ENSG00000106772	PRUNE2	intron	9	76655502	76692074	Adipose_Visceral_Omentum	Overall	-0.49	0.752
ENSG00000125447	GGA3	intron	17	75243570	75246509	Adipose_Visceral_Omentum	Colon	-0.66	0.752
ENSG00000061936	SFSWAP	intron	12	131714193	131714822	Adipose_Subcutaneous	Female	0.32	0.752
ENSG00000061936	SFSWAP	intron	12	131714240	131714822	Adipose_Subcutaneous	Female	-0.32	0.752
ENSG00000135457	TFCP2	intron	12	51104203	51106525	Adipose_Visceral_Omentum	Female	0.43	0.752
ENSG00000134897	BIVM	intron	13	102805239	102807146	Adipose_Visceral_Omentum	Distal	-0.32	0.752
ENSG00000108771	DHX58	intron	17	42103798	42104766	Adipose_Subcutaneous	Distal	0.31	0.752
ENSG00000185917	SETD4	intron	21	36036251	36036518	Cells_EBV-transformed_lymphocytes	Colon	-0.44	0.752
ENSG00000134056	MRPS36	intron	5	69218111	69226338	Adipose_Visceral_Omentum	Rectal	-0.31	0.752
ENSG00000109339	MAPK10	intron	4	86031431	86064266	Adipose_Visceral_Omentum	Proximal	-0.31	0.752
ENSG00000105127	AKAP8	intron	19	15368322	15369067	Adipose_Subcutaneous	Proximal	0.32	0.752
ENSG00000105649	RAB3A	intron	19	18200445	18202513	Adipose_Visceral_Omentum	Rectal	-0.32	0.752
ENSG00000164961	WASHC5	intron	8	125039898	125043825	Adipose_Subcutaneous	Rectal	-0.63	0.752
ENSG00000224877	NDUFAF8	intron	17	81239682	81240987	Cells_EBV-transformed_lymphocytes	Colon	-0.15	0.752
ENSG00000066427	ATXN3	intron	14	92096137	92096674	Adipose_Subcutaneous	Male	-0.11	0.752
ENSG00000074964	ARHGEF10L	intron	1	17632466	17634835	Adipose_Subcutaneous	Distal	0.32	0.752
ENSG00000081870	IFT25	intron	1	53928440	53929846	Adipose_Subcutaneous	Female	-0.32	0.752
ENSG00000081870	IFT25	intron	1	53929943	53930039	Adipose_Subcutaneous	Female	-0.32	0.752
ENSG00000088854	DNAAF9	intron	20	3348623	3359516	Adipose_Subcutaneous	Distal	-0.32	0.752
ENSG00000095066	HOOK2	intron	19	12765724	12765829	Adipose_Subcutaneous	Female	-0.11	0.752
ENSG00000106948	AKNA	intron	9	114396832	114398440	Cells_EBV-transformed_lymphocytes	Female	-0.32	0.752
ENSG00000112972	HMGCS1	intron	5	43298975	43313356	Adipose_Subcutaneous	Distal	-0.11	0.752
ENSG00000140678	ITGAX	intron	16	31360463	31361063	Adipose_Subcutaneous	Overall	0.32	0.752
ENSG00000140678	ITGAX	intron	16	31360662	31360780	Adipose_Visceral_Omentum	Overall	-0.32	0.752
ENSG00000141985	SH3GL1	intron	19	4364221	4365482	Adipose_Subcutaneous	Male	0	0.752
ENSG00000143776	CDC42BPA	intron	1	226994980	227016080	Adipose_Subcutaneous	Colon	-0.32	0.752
ENSG00000151503	NCAPD3	intron	11	134153052	134153140	Adipose_Visceral_Omentum	Proximal	-0.32	0.752
ENSG00000151503	NCAPD3	intron	11	134153200	134153289	Adipose_Subcutaneous	Proximal	-0.11	0.752
ENSG00000157045	NTAN1	intron	16	15044407	15047418	Adipose_Subcutaneous	Distal	0.32	0.752
ENSG00000161298	ZNF382	intron	19	36577237	36593846	Cells_EBV-transformed_lymphocytes	Rectal	0.32	0.752
ENSG00000163482	STK36	intron	2	218676278	218679168	Cells_EBV-transformed_lymphocytes	Proximal	-0.32	0.752
ENSG00000164050	PLXNB1	intron	3	48421806	48422105	Adipose_Subcutaneous	Distal	0.32	0.752
ENSG00000233527	ZNF529-AS1	intron	19	36577237	36593846	Cells_EBV-transformed_lymphocytes	Rectal	0.32	0.752
ENSG00000235119	AL138895.1	intron	9	114396832	114398440	Cells_EBV-transformed_lymphocytes	Female	-0.32	0.752
ENSG00000153902	LGI4	intron	19	35132042	35133318	Adipose_Visceral_Omentum	Proximal	0.57	0.752
ENSG00000166484	MAPK7	intron	17	19378630	19378896	Adipose_Visceral_Omentum	Distal	-0.06	0.752
ENSG00000105928	GSDME	intron	7	24710388	24717254	Colon_Sigmoid	Overall	0.08	0.752
ENSG00000117791	MTARC2	intron	1	220763050	220780018	Adipose_Subcutaneous	Female	0.05	0.752
ENSG00000121578	B4GALT4	intron	3	119230244	119235145	Adipose_Visceral_Omentum	Male	0.51	0.752
ENSG00000214135	SDHAP4	intron	3	197624197	197627780	Cells_EBV-transformed_lymphocytes	Distal	-0.32	0.752
ENSG00000138398	PPIG	intron	2	169630987	169631775	Cells_EBV-transformed_lymphocytes	Overall	0.15	0.752
ENSG00000163605	PPP4R2	intron	3	73061060	73063673	Adipose_Visceral_Omentum	Female	-0.32	0.752
ENSG00000246695	RASSF8-AS1	intron	12	25956347	25956639	Adipose_Subcutaneous	Female	0.6	0.752
ENSG00000197442	MAP3K5	intron	6	136705133	136720450	Adipose_Subcutaneous	Proximal	-0.32	0.752
ENSG00000131781	FMO5	intron	1	147209051	147212393	Adipose_Visceral_Omentum	Overall	-0.32	0.752
ENSG00000187609	EXD3	intron	9	137373067	137373426	Adipose_Visceral_Omentum	Rectal	-0.33	0.752
ENSG00000144504	ANKMY1	intron	2	240507691	240512802	Adipose_Subcutaneous	Proximal	0.05	0.752
ENSG00000180891	CUEDC1	intron	17	57869193	57871286	Adipose_Visceral_Omentum	Proximal	0.32	0.752
ENSG00000153246	PLA2R1	intron	2	159987358	160005652	Adipose_Subcutaneous	Distal	0.02	0.752
ENSG00000162337	LRP5	intron	11	68446533	68446927	Adipose_Subcutaneous	Overall	0.59	0.752
ENSG00000092203	TOX4	intron	14	21487693	21488590	Adipose_Visceral_Omentum	Proximal	-0.35	0.752
ENSG00000136279	DBNL	intron	7	44051942	44052867	Whole_Blood	Overall	-0.29	0.752
ENSG00000135596	MICAL1	intron	6	109454239	109455719	Adipose_Subcutaneous	Male	0.66	0.752
ENSG00000164008	C1orf50	intron	1	42767390	42773563	Colon_Transverse	Overall	-0.07	0.752
ENSG00000054793	ATP9A	intron	20	51610165	51613677	Adipose_Subcutaneous	Proximal	0.32	0.752
ENSG00000103423	DNAJA3	intron	16	4454927	4455546	Adipose_Visceral_Omentum	Overall	-0.32	0.752
ENSG00000105393	BABAM1	intron	19	17271655	17276495	Adipose_Visceral_Omentum	Rectal	-0.32	0.752
ENSG00000110921	MVK	intron	12	109586799	109590771	Adipose_Subcutaneous	Colon	-0.32	0.752
ENSG00000114982	KANSL3	intron	2	96604857	96605320	Adipose_Subcutaneous	Proximal	-0.11	0.752
ENSG00000114982	KANSL3	intron	2	96604863	96605320	Adipose_Subcutaneous	Proximal	0.11	0.752
ENSG00000114982	KANSL3	intron	2	96605511	96606970	Adipose_Subcutaneous	Proximal	0.11	0.752
ENSG00000116350	SRSF4	intron	1	29160517	29165207	Adipose_Visceral_Omentum	Rectal	-0.32	0.752
ENSG00000131462	TUBG1	intron	17	42609786	42610108	Adipose_Visceral_Omentum	Distal	0.32	0.752
ENSG00000137033	IL33	intron	9	6251265	6252884	Colon_Sigmoid	Overall	0.32	0.752
ENSG00000141447	OSBPL1A	intron	18	24179835	24181145	Whole_Blood	Overall	0.32	0.752
ENSG00000143224	PPOX	intron	1	161166611	161166840	Adipose_Subcutaneous	Male	0.11	0.752
ENSG00000150637	CD226	intron	18	69896045	69946734	Cells_EBV-transformed_lymphocytes	Colon	0.32	0.752
ENSG00000163702	IL17RC	intron	3	9928486	9928583	Colon_Sigmoid	Overall	-0.32	0.752
ENSG00000164403	SHROOM1	intron	5	132823764	132824281	Adipose_Visceral_Omentum	Proximal	-0.32	0.752
ENSG00000184319	RPL23AP82	intron	22	50788798	50788895	Adipose_Visceral_Omentum	Male	-0.32	0.752
ENSG00000196730	DAPK1	intron	9	87499139	87506820	Cells_EBV-transformed_lymphocytes	Female	0.32	0.752
ENSG00000236404	VLDLR-AS1	intron	9	2539552	2570622	Adipose_Subcutaneous	Female	0.32	0.752
ENSG00000074964	ARHGEF10L	intron	1	17603591	17607802	Adipose_Subcutaneous	Rectal	-0.32	0.752
ENSG00000101384	JAG1	intron	20	10658722	10663963	Adipose_Subcutaneous	Colon	-0.35	0.752
ENSG00000119139	TJP2	intron	9	69248224	69251035	Cells_EBV-transformed_lymphocytes	Female	0.34	0.752
ENSG00000099840	IZUMO4	intron	19	2098450	2099255	Adipose_Visceral_Omentum	Overall	0.25	0.752
ENSG00000145757	SPATA9	intron	5	95698722	95701247	Adipose_Visceral_Omentum	Male	0.32	0.752
ENSG00000250240	AC008840.1	intron	5	95698722	95701247	Adipose_Visceral_Omentum	Male	0.32	0.752
ENSG00000161265	U2AF1L4	intron	19	35745187	35745348	Cells_EBV-transformed_lymphocytes	Rectal	-0.3	0.752
ENSG00000185070	FLRT2	intron	14	85533993	85621139	Adipose_Visceral_Omentum	Rectal	-0.32	0.752
ENSG00000175309	PHYKPL	intron	5	178211970	178214796	Adipose_Visceral_Omentum	Distal	-0.56	0.752
ENSG00000061273	HDAC7	intron	12	47797427	47798108	Adipose_Subcutaneous	Male	-0.18	0.752
ENSG00000147316	MCPH1	intron	8	6455252	6477594	Cells_EBV-transformed_lymphocytes	Male	-0.15	0.752
ENSG00000241399	CD302	intron	2	159776574	159777938	Adipose_Subcutaneous	Proximal	0.32	0.752
ENSG00000213999	MEF2B	intron	19	19187005	19192081	Cells_EBV-transformed_lymphocytes	Distal	0.32	0.752
ENSG00000254901	BORCS8	intron	19	19187005	19192081	Cells_EBV-transformed_lymphocytes	Distal	0.32	0.752
ENSG00000172578	KLHL6	intron	3	183494281	183499590	Adipose_Subcutaneous	Rectal	-0.08	0.752
ENSG00000108175	ZMIZ1	intron	10	79292356	79293363	Adipose_Subcutaneous	Proximal	0.32	0.752
ENSG00000108175	ZMIZ1	intron	10	79292356	79293381	Adipose_Subcutaneous	Proximal	-0.32	0.752
ENSG00000063046	EIF4B	intron	12	53020026	53021806	Adipose_Subcutaneous	Colon	0.58	0.752
ENSG00000103353	UBFD1	intron	16	23559676	23562206	Adipose_Visceral_Omentum	Male	-0.08	0.752
ENSG00000130396	AFDN	intron	6	167925091	167943129	Adipose_Visceral_Omentum	Male	-0.31	0.752
ENSG00000103066	PLA2G15	intron	16	68249446	68254919	Adipose_Visceral_Omentum	Rectal	-0.32	0.752
ENSG00000105856	HBP1	intron	7	107186681	107190173	Adipose_Subcutaneous	Male	0.22	0.752
ENSG00000188321	ZNF559	intron	19	9324780	9364862	Adipose_Visceral_Omentum	Overall	-0.64	0.752
ENSG00000188629	ZNF177	intron	19	9324780	9364862	Adipose_Visceral_Omentum	Overall	-0.64	0.752
		intron	11	2989197	2992254	Cells_EBV-transformed_lymphocytes	Female	-0.32	0.752
		intron	3	197025797	197026660	Cells_EBV-transformed_lymphocytes	Male	0.32	0.752
		intron	7	5213406	5214535	Cells_EBV-transformed_lymphocytes	Distal	0.32	0.752
ENSG00000000938	FGR	intron	1	27614922	27615434	Colon_Sigmoid	Overall	0.32	0.752
ENSG00000005961	ITGA2B	intron	17	44374470	44374659	Adipose_Visceral_Omentum	Overall	-0.32	0.752
ENSG00000005961	ITGA2B	intron	17	44374760	44374998	Adipose_Subcutaneous	Overall	-0.32	0.752
ENSG00000071243	ING3	intron	7	120964838	120966626	Adipose_Subcutaneous	Colon	-0.32	0.752
ENSG00000072071	ADGRL1	intron	19	14160297	14161312	Adipose_Visceral_Omentum	Colon	0.32	0.752
ENSG00000073921	PICALM	intron	11	86026367	86031469	Cells_EBV-transformed_lymphocytes	Proximal	-0.32	0.752
ENSG00000099910	KLHL22	intron	22	20442438	20446443	Adipose_Subcutaneous	Female	0.32	0.752
ENSG00000100359	SGSM3	intron	22	40370688	40400696	Adipose_Subcutaneous	Rectal	-0.32	0.752
ENSG00000100503	NIN	intron	14	50726066	50729523	Adipose_Subcutaneous	Female	0.32	0.752
ENSG00000104921	FCER2	intron	19	7699841	7702019	Cells_EBV-transformed_lymphocytes	Overall	-0.32	0.752
ENSG00000116001	TIA1	intron	2	70229318	70230756	Adipose_Subcutaneous	Distal	0	0.752
ENSG00000116001	TIA1	intron	2	70229318	70230761	Adipose_Subcutaneous	Distal	0	0.752
ENSG00000116874	WARS2	intron	1	119033359	119034095	Adipose_Subcutaneous	Overall	-0.32	0.752
ENSG00000119782	FKBP1B	intron	2	24054192	24060814	Adipose_Subcutaneous	Distal	-0.32	0.752
ENSG00000122591	HYCC1	intron	7	22946163	22947033	Adipose_Subcutaneous	Proximal	-0.32	0.752
ENSG00000122591	HYCC1	intron	7	22946163	22960256	Adipose_Subcutaneous	Proximal	-0.32	0.752
ENSG00000125037	EMC3	intron	3	9981747	9986507	Cells_EBV-transformed_lymphocytes	Distal	0.32	0.752
ENSG00000134490	TMEM241	intron	18	23298067	23309680	Cells_EBV-transformed_lymphocytes	Proximal	0.32	0.752
ENSG00000138050	THUMPD2	intron	2	39744478	39755295	Adipose_Subcutaneous	Male	-0.32	0.752
ENSG00000178038	ALS2CL	intron	3	46671768	46671884	Adipose_Subcutaneous	Distal	-0.32	0.752
ENSG00000178055	PRSS42P	intron	3	46742583	46742913	Colon_Sigmoid	Overall	-0.32	0.752
ENSG00000188086	PRSS45P	intron	3	46742583	46742913	Colon_Sigmoid	Overall	-0.32	0.752
ENSG00000198917	SPOUT1	intron	9	128827191	128828735	Cells_EBV-transformed_lymphocytes	Distal	-0.32	0.752
ENSG00000205639	MFSD2B	intron	2	24054192	24060814	Adipose_Subcutaneous	Distal	-0.32	0.752
ENSG00000206567	AC022007.1	intron	3	9981747	9986507	Cells_EBV-transformed_lymphocytes	Distal	0.32	0.752
ENSG00000223501	VPS52	intron	6	33270283	33271691	Adipose_Subcutaneous	Female	0.32	0.752
ENSG00000226074	PRSS44P	intron	3	46742583	46742913	Colon_Sigmoid	Overall	-0.32	0.752
ENSG00000244486	SCARF2	intron	22	20442438	20446443	Adipose_Subcutaneous	Female	0.32	0.752
ENSG00000255248	MIR100HG	intron	11	122091740	122101447	Adipose_Visceral_Omentum	Female	0.32	0.752
ENSG00000261603	PRSS46P	intron	3	46742583	46742913	Colon_Sigmoid	Overall	-0.32	0.752
ENSG00000169016	E2F6	intron	2	11447774	11450008	Adipose_Subcutaneous	Male	-0.53	0.752
ENSG00000154928	EPHB1	intron	3	134558347	134559150	Adipose_Subcutaneous	Rectal	-0.46	0.752
ENSG00000182923	CEP63	intron	3	134558347	134559150	Adipose_Subcutaneous	Rectal	-0.46	0.752
ENSG00000135164	DMTF1	intron	7	87154278	87154390	Adipose_Subcutaneous	Overall	0	0.752
ENSG00000011478	QPCTL	intron	19	45693556	45695437	Adipose_Visceral_Omentum	Colon	0.15	0.752
ENSG00000137337	MDC1	intron	6	30715178	30717245	Adipose_Visceral_Omentum	Overall	-0.31	0.752
ENSG00000185246	PRPF39	intron	14	45102696	45107451	Adipose_Subcutaneous	Rectal	-0.32	0.752
ENSG00000185917	SETD4	intron	21	36043651	36043782	Adipose_Subcutaneous	Colon	-0.56	0.752
ENSG00000197971	MBP	intron	18	77066385	77105211	Adipose_Visceral_Omentum	Rectal	0.2	0.752
ENSG00000158716	DUSP23	intron	1	159781367	159781872	Adipose_Subcutaneous	Distal	-0.32	0.752
ENSG00000159692	CTBP1	intron	4	1228343	1231108	Adipose_Visceral_Omentum	Proximal	0.32	0.752
ENSG00000116030	SUMO1	intron	2	202214434	202220032	Cells_EBV-transformed_lymphocytes	Rectal	-0.22	0.752
ENSG00000105997	HOXA3	intron	7	27140186	27141774	Adipose_Subcutaneous	Male	0.32	0.752
ENSG00000106004	HOXA5	intron	7	27140186	27141774	Adipose_Subcutaneous	Male	0.32	0.752
ENSG00000106006	HOXA6	intron	7	27140186	27141774	Adipose_Subcutaneous	Male	0.32	0.752
ENSG00000125375	DMAC2L	intron	14	50314626	50321483	Adipose_Visceral_Omentum	Distal	0.31	0.752
ENSG00000275131	PDE4DIPP2	intron	1	120489916	120490636	Adipose_Subcutaneous	Male	-0.32	0.752
ENSG00000275131	PDE4DIPP2	intron	1	120489916	120491935	Adipose_Visceral_Omentum	Male	0.32	0.752
ENSG00000211592	IGKC	intron	2	88857683	88861221	Adipose_Subcutaneous	Male	0.32	0.752
ENSG00000211593	IGKJ5	intron	2	88857683	88861221	Adipose_Subcutaneous	Male	0.32	0.752
ENSG00000211594	IGKJ4	intron	2	88857683	88861221	Adipose_Subcutaneous	Male	0.32	0.752
ENSG00000211595	IGKJ3	intron	2	88857683	88861221	Adipose_Subcutaneous	Male	0.32	0.752
ENSG00000211596	IGKJ2	intron	2	88857683	88861221	Adipose_Subcutaneous	Male	0.32	0.752
ENSG00000211597	IGKJ1	intron	2	88857683	88861221	Adipose_Subcutaneous	Male	0.32	0.752
ENSG00000239951	IGKV3-20	intron	2	88857683	88861221	Adipose_Subcutaneous	Male	0.32	0.752
ENSG00000116560	SFPQ	intron	1	35176474	35177319	Adipose_Visceral_Omentum	Colon	0.1	0.752
ENSG00000157106	SMG1	intron	16	18830369	18832940	Adipose_Subcutaneous	Male	0.31	0.752
ENSG00000182310	SPACA6	intron	19	51701726	51702629	Adipose_Visceral_Omentum	Overall	0.12	0.752
		intron	12	64423244	64424599	Cells_EBV-transformed_lymphocytes	Rectal	0.32	0.752
		intron	3	10045728	10046580	Cells_EBV-transformed_lymphocytes	Distal	-0.32	0.752
		intron	8	123328574	123333878	Cells_EBV-transformed_lymphocytes	Female	-0.32	0.752
ENSG00000034677	RNF19A	intron	8	100259997	100261542	Adipose_Visceral_Omentum	Colon	0	0.752
ENSG00000134825	TMEM258	intron	11	61789990	61790423	Cells_EBV-transformed_lymphocytes	Rectal	0.32	0.752
ENSG00000136560	TANK	intron	2	161203595	161204675	Adipose_Subcutaneous	Male	-0.32	0.752
ENSG00000136861	CDK5RAP2	intron	9	120460667	120467860	Adipose_Subcutaneous	Colon	-0.32	0.752
ENSG00000156802	ATAD2	intron	8	123328579	123333878	Cells_EBV-transformed_lymphocytes	Female	0.32	0.752
ENSG00000164078	MST1R	intron	3	49890650	49891197	Adipose_Visceral_Omentum	Colon	-0.32	0.752
ENSG00000167757	KLK11	intron	19	51025666	51026538	Adipose_Visceral_Omentum	Distal	0.32	0.752
ENSG00000247708	STX18-AS1	intron	4	4542475	4544738	Cells_EBV-transformed_lymphocytes	Overall	-0.32	0.752
ENSG00000099260	PALMD	intron	1	99667766	99678154	Adipose_Subcutaneous	Distal	-0.32	0.752
ENSG00000111269	CREBL2	intron	12	12637714	12641994	Adipose_Subcutaneous	Male	0.11	0.752
ENSG00000162086	ZNF75A	intron	16	3310946	3311753	Adipose_Subcutaneous	Colon	0.32	0.752
ENSG00000164649	CDCA7L	intron	7	21911751	21916754	Adipose_Visceral_Omentum	Male	0.11	0.752
ENSG00000164649	CDCA7L	intron	7	21911754	21916754	Adipose_Visceral_Omentum	Male	0.32	0.752
ENSG00000247708	STX18-AS1	intron	4	4542625	4544738	Cells_EBV-transformed_lymphocytes	Overall	0.32	0.752
		intron	1	841373	847654	Cells_EBV-transformed_lymphocytes	Female	-0.32	0.752
ENSG00000171163	ZNF692	intron	1	248850516	248850682	Adipose_Visceral_Omentum	Colon	0.32	0.752
ENSG00000168404	MLKL	intron	16	74676425	74678899	Cells_EBV-transformed_lymphocytes	Female	-0.31	0.752
ENSG00000171163	ZNF692	intron	1	248850781	248850863	Adipose_Subcutaneous	Colon	-0.32	0.752
ENSG00000171163	ZNF692	intron	1	248850781	248853937	Adipose_Subcutaneous	Colon	0.32	0.752
ENSG00000171163	ZNF692	intron	1	248850947	248853937	Adipose_Subcutaneous	Colon	-0.32	0.752
ENSG00000065518	NDUFB4	intron	3	120596539	120601111	Adipose_Subcutaneous	Proximal	-0.01	0.752
ENSG00000171466	ZNF562	intron	19	9656653	9658009	Adipose_Subcutaneous	Male	-0.31	0.752
ENSG00000059691	GATB	intron	4	151671302	151679813	Adipose_Visceral_Omentum	Distal	-0.32	0.752
ENSG00000123737	EXOSC9	intron	4	121809916	121811583	Adipose_Visceral_Omentum	Distal	-0.64	0.752
ENSG00000170873	MTSS1	intron	8	124556354	124557681	Adipose_Visceral_Omentum	Female	0.31	0.752
ENSG00000137880	GCHFR	intron	15	40764216	40765827	Adipose_Subcutaneous	Female	-0.11	0.752
ENSG00000120156	TEK	intron	9	27180368	27183459	Adipose_Visceral_Omentum	Overall	-0.12	0.752
ENSG00000217930	PAM16	intron	16	4331774	4340920	Adipose_Visceral_Omentum	Overall	0.5	0.752
ENSG00000189171	S100A13	intron	1	153630656	153631011	Adipose_Subcutaneous	Colon	-0.11	0.752
ENSG00000272030	AL162258.2	intron	1	153630656	153631011	Adipose_Subcutaneous	Colon	-0.11	0.752
ENSG00000061938	TNK2	intron	3	195869541	195870114	Cells_EBV-transformed_lymphocytes	Distal	-0.39	0.752
ENSG00000131653	TRAF7	intron	16	2172593	2173182	Cells_EBV-transformed_lymphocytes	Male	0.67	0.752
ENSG00000131653	TRAF7	intron	16	2172599	2173182	Adipose_Visceral_Omentum	Male	-0.63	0.752
ENSG00000061936	SFSWAP	intron	12	131778330	131786463	Adipose_Visceral_Omentum	Proximal	0.31	0.752
ENSG00000105669	COPE	intron	19	18900449	18903268	Cells_EBV-transformed_lymphocytes	Male	0.31	0.752
ENSG00000188690	UROS	intron	10	125796188	125798065	Cells_EBV-transformed_lymphocytes	Male	-0.32	0.752
		intron	3	136152738	136196150	Cells_EBV-transformed_lymphocytes	Distal	-0.32	0.752
ENSG00000067596	DHX8	intron	17	43520267	43520751	Cells_EBV-transformed_lymphocytes	Overall	0.32	0.752
ENSG00000087253	LPCAT2	intron	16	55537632	55545735	Adipose_Subcutaneous	Proximal	-0.32	0.752
ENSG00000112699	GMDS	intron	6	1717643	1726416	Adipose_Subcutaneous	Male	0.32	0.752
ENSG00000116138	DNAJC16	intron	1	15564359	15565182	Adipose_Subcutaneous	Overall	0.32	0.752
ENSG00000116678	LEPR	intron	1	65622981	65636191	Adipose_Subcutaneous	Rectal	0.32	0.752
ENSG00000119487	MAPKAP1	intron	9	125585727	125657651	Cells_EBV-transformed_lymphocytes	Colon	-0.32	0.752
ENSG00000121940	CLCC1	intron	1	108939782	108940045	Adipose_Subcutaneous	Rectal	-0.32	0.752
ENSG00000124786	SLC35B3	intron	6	8420828	8422470	Adipose_Subcutaneous	Proximal	-0.32	0.752
ENSG00000128944	KNSTRN	intron	15	40387206	40389506	Adipose_Subcutaneous	Overall	0.32	0.752
ENSG00000140451	PIF1	intron	15	64816765	64817946	Adipose_Visceral_Omentum	Male	-0.32	0.752
ENSG00000163808	KIF15	intron	3	44862116	44862358	Adipose_Visceral_Omentum	Overall	0.32	0.752
ENSG00000163808	KIF15	intron	3	44862116	44864197	Adipose_Subcutaneous	Overall	-0.16	0.752
ENSG00000169964	TMEM42	intron	3	44862116	44862358	Adipose_Visceral_Omentum	Overall	0.32	0.752
ENSG00000169964	TMEM42	intron	3	44862116	44864197	Adipose_Subcutaneous	Overall	-0.16	0.752
ENSG00000179163	FUCA1	intron	1	23865625	23867724	Cells_EBV-transformed_lymphocytes	Proximal	-0.32	0.752
ENSG00000179163	FUCA1	intron	1	23865625	23867898	Cells_EBV-transformed_lymphocytes	Proximal	0.32	0.752
ENSG00000263155	MYZAP	intron	15	57592109	57604269	Adipose_Subcutaneous	Colon	0.32	0.752
ENSG00000100612	DHRS7	intron	14	60150187	60153959	Adipose_Visceral_Omentum	Rectal	-0.32	0.752
ENSG00000141540	TTYH2	intron	17	74253266	74253755	Adipose_Subcutaneous	Rectal	-0.32	0.752
ENSG00000170634	ACYP2	intron	2	53973810	54050958	Cells_EBV-transformed_lymphocytes	Colon	-0.32	0.752
ENSG00000134852	CLOCK	intron	4	55489465	55509912	Adipose_Subcutaneous	Colon	-0.61	0.752
ENSG00000091129	NRCAM	intron	7	108223836	108226208	Cells_EBV-transformed_lymphocytes	Male	0.32	0.752
ENSG00000134853	PDGFRA	intron	4	54229415	54240038	Adipose_Subcutaneous	Distal	0.32	0.752
ENSG00000134853	PDGFRA	intron	4	54229415	54258757	Adipose_Subcutaneous	Distal	0.32	0.752
ENSG00000120008	WDR11	intron	10	120903232	120904047	Cells_EBV-transformed_lymphocytes	Overall	-0.32	0.752
ENSG00000186470	BTN3A2	intron	6	26370603	26372882	Adipose_Subcutaneous	Male	-0.02	0.752
ENSG00000130165	ELOF1	intron	19	11554365	11554589	Adipose_Visceral_Omentum	Distal	-0.02	0.752
ENSG00000275835	TUBGCP5	intron	15	22995240	23000569	Adipose_Subcutaneous	Male	-0.32	0.752
ENSG00000275835	TUBGCP5	intron	15	23006352	23008699	Adipose_Subcutaneous	Male	0.32	0.752
ENSG00000275835	TUBGCP5	intron	15	23018041	23019219	Adipose_Subcutaneous	Male	0.32	0.752
ENSG00000187097	ENTPD5	intron	14	73987145	73987886	Adipose_Subcutaneous	Male	0.32	0.752
ENSG00000135837	CEP350	intron	1	180022848	180024419	Cells_EBV-transformed_lymphocytes	Proximal	0.32	0.752
ENSG00000197818	SLC9A8	intron	20	49849680	49855438	Cells_EBV-transformed_lymphocytes	Rectal	0.35	0.752
ENSG00000059122	FLYWCH1	intron	16	2914289	2929613	Adipose_Visceral_Omentum	Proximal	0.44	0.752
ENSG00000152359	POC5	intron	5	75707875	75712854	Adipose_Subcutaneous	Colon	-0.32	0.752
ENSG00000165322	ARHGAP12	intron	10	31839711	31843461	Adipose_Subcutaneous	Male	0.31	0.752
ENSG00000000460	FIRRM	intron	1	169837112	169842417	Adipose_Subcutaneous	Proximal	0.32	0.752
ENSG00000005961	ITGA2B	intron	17	44372423	44374354	Adipose_Subcutaneous	Distal	-0.32	0.752
ENSG00000081026	MAGI3	intron	1	113618606	113619736	Adipose_Subcutaneous	Female	0.32	0.752
ENSG00000083454	P2RX5	intron	17	3672493	3679590	Cells_EBV-transformed_lymphocytes	Proximal	0.32	0.752
ENSG00000100612	DHRS7	intron	14	60150187	60152939	Adipose_Subcutaneous	Rectal	0.32	0.752
ENSG00000100726	TELO2	intron	16	1506665	1506952	Adipose_Subcutaneous	Rectal	-0.32	0.752
ENSG00000108439	PNPO	intron	17	47942051	47943306	Adipose_Visceral_Omentum	Male	-0.32	0.752
ENSG00000113971	NPHP3	intron	3	132689263	132690528	Adipose_Subcutaneous	Male	-0.32	0.752
ENSG00000113971	NPHP3	intron	3	132690650	132691192	Adipose_Subcutaneous	Male	0.32	0.752
ENSG00000116906	GNPAT	intron	1	231258309	231260507	Adipose_Subcutaneous	Male	-0.32	0.752
ENSG00000132676	DAP3	intron	1	155689243	155709773	Adipose_Subcutaneous	Overall	0.32	0.752
ENSG00000133731	IMPA1	intron	8	81681584	81685763	Adipose_Subcutaneous	Colon	0.32	0.752
ENSG00000134030	CTIF	intron	18	48619745	48625189	Adipose_Subcutaneous	Male	-0.32	0.752
ENSG00000155189	AGPAT5	intron	8	6708887	6724870	Cells_EBV-transformed_lymphocytes	Colon	0.32	0.752
ENSG00000159374	M1AP	intron	2	74560291	74562217	Adipose_Subcutaneous	Overall	0.32	0.752
ENSG00000159592	GPBP1L1	intron	1	45661225	45687052	Cells_EBV-transformed_lymphocytes	Female	-0.32	0.752
ENSG00000163374	YY1AP1	intron	1	155688201	155688579	Adipose_Visceral_Omentum	Female	-0.32	0.752
ENSG00000173442	EHBP1L1	intron	11	65589820	65589936	Adipose_Subcutaneous	Female	0.32	0.752
ENSG00000173442	EHBP1L1	intron	11	65589991	65590087	Adipose_Subcutaneous	Female	-0.32	0.752
ENSG00000175866	BAIAP2	intron	17	81035308	81036863	Adipose_Subcutaneous	Female	0.32	0.752
ENSG00000176142	TMEM39A	intron	3	119452530	119458018	Cells_EBV-transformed_lymphocytes	Female	0.32	0.752
ENSG00000176438	SYNE3	intron	14	95440075	95443155	Cells_EBV-transformed_lymphocytes	Overall	-0.11	0.752
ENSG00000236333	TRHDE-AS1	intron	12	72259540	72261198	Adipose_Subcutaneous	Colon	-0.32	0.752
ENSG00000157450	RNF111	intron	15	59067083	59075957	Adipose_Subcutaneous	Distal	0.35	0.752
ENSG00000198920	KIAA0753	intron	17	6612148	6620788	Adipose_Subcutaneous	Rectal	-0.01	0.752
ENSG00000109339	MAPK10	intron	4	86102032	86103186	Adipose_Subcutaneous	Proximal	0.4	0.752
ENSG00000160703	NLRX1	intron	11	119182345	119183118	Cells_EBV-transformed_lymphocytes	Overall	-0.6	0.752
ENSG00000149294	NCAM1	intron	11	113214511	113231645	Adipose_Subcutaneous	Female	0.32	0.752
ENSG00000173041	ZNF680	intron	7	64544432	64562925	Cells_EBV-transformed_lymphocytes	Colon	-0.09	0.752
ENSG00000180773	SLC36A4	intron	11	93154277	93162706	Adipose_Subcutaneous	Distal	0.03	0.752
ENSG00000213809	KLRK1	intron	12	10388875	10389943	Adipose_Subcutaneous	Proximal	-0.31	0.752
ENSG00000162434	JAK1	intron	1	64847675	64848186	Adipose_Visceral_Omentum	Overall	-0.41	0.752
ENSG00000125871	MGME1	intron	20	17970370	17988166	Adipose_Visceral_Omentum	Rectal	-0.58	0.752
ENSG00000140853	NLRC5	intron	16	57076902	57077296	Adipose_Visceral_Omentum	Colon	0.46	0.752
ENSG00000179832	MROH1	intron	8	144168440	144179455	Colon_Sigmoid	Overall	0.33	0.752
ENSG00000198836	OPA1	intron	3	193615770	193617178	Adipose_Subcutaneous	Male	-0.47	0.752
ENSG00000113240	CLK4	intron	5	178619896	178623256	Adipose_Subcutaneous	Male	0.27	0.752
ENSG00000143337	TOR1AIP1	intron	1	179908673	179913998	Adipose_Subcutaneous	Distal	-0.4	0.752
ENSG00000047578	KATNIP	intron	16	27721695	27740041	Adipose_Subcutaneous	Overall	0.46	0.752
ENSG00000109794	FAM149A	intron	4	186167096	186167184	Adipose_Visceral_Omentum	Rectal	0	0.752
ENSG00000006607	FARP2	intron	2	241466389	241468140	Adipose_Visceral_Omentum	Female	0.64	0.752
ENSG00000204540	PSORS1C1	intron	6	31114891	31125739	Adipose_Subcutaneous	Proximal	-0.32	0.752
ENSG00000172830	SSH3	intron	11	67310339	67311591	Adipose_Subcutaneous	Overall	0.32	0.752
		intron	14	90016187	90019316	Cells_EBV-transformed_lymphocytes	Distal	-0.32	0.752
		intron	21	33230216	33244951	Cells_EBV-transformed_lymphocytes	Rectal	0.32	0.752
ENSG00000003989	SLC7A2	intron	8	17550434	17551764	Adipose_Visceral_Omentum	Female	0.32	0.752
ENSG00000011422	PLAUR	intron	19	43649143	43655439	Adipose_Subcutaneous	Distal	-0.32	0.752
ENSG00000011422	PLAUR	intron	19	43652371	43655439	Adipose_Subcutaneous	Distal	0.32	0.752
ENSG00000067221	STOML1	intron	15	73984130	73985318	Adipose_Visceral_Omentum	Distal	0.32	0.752
ENSG00000085274	MYNN	intron	3	169782643	169783477	Adipose_Subcutaneous	Proximal	0.32	0.752
ENSG00000100150	DEPDC5	intron	22	31838845	31843095	Adipose_Subcutaneous	Distal	0.32	0.752
ENSG00000100335	MIEF1	intron	22	39504534	39511288	Cells_EBV-transformed_lymphocytes	Proximal	-0.32	0.752
ENSG00000105767	CADM4	intron	19	43649143	43655439	Adipose_Subcutaneous	Distal	-0.32	0.752
ENSG00000105767	CADM4	intron	19	43652371	43655439	Adipose_Subcutaneous	Distal	0.32	0.752
ENSG00000109118	PHF12	intron	17	28927063	28950065	Adipose_Visceral_Omentum	Male	-0.32	0.752
ENSG00000130340	SNX9	intron	6	157751736	157766385	Adipose_Visceral_Omentum	Proximal	-0.32	0.752
ENSG00000132950	ZMYM5	intron	13	19862466	19863450	Adipose_Visceral_Omentum	Distal	-0.32	0.752
ENSG00000133026	MYH10	intron	17	8506489	8508554	Adipose_Visceral_Omentum	Colon	0.32	0.752
ENSG00000137959	IFI44L	intron	1	78620571	78635337	Cells_EBV-transformed_lymphocytes	Overall	-0.32	0.752
ENSG00000138029	HADHB	intron	2	26261063	26263380	Adipose_Visceral_Omentum	Colon	-0.32	0.752
ENSG00000139182	CLSTN3	intron	12	7156033	7157489	Adipose_Visceral_Omentum	Proximal	-0.32	0.752
ENSG00000154079	SDHAF4	intron	6	70576862	70579414	Adipose_Subcutaneous	Overall	-0.32	0.752
ENSG00000173786	CNP	intron	17	41966887	41971892	Adipose_Subcutaneous	Colon	-0.32	0.752
ENSG00000174485	DENND4A	intron	15	65703008	65706091	Adipose_Visceral_Omentum	Proximal	0.32	0.752
ENSG00000175662	TOM1L2	intron	17	17866924	17869340	Adipose_Visceral_Omentum	Rectal	-0.32	0.752
ENSG00000183049	CAMK1D	intron	10	12791233	12814195	Adipose_Visceral_Omentum	Female	-0.11	0.752
ENSG00000198130	HIBCH	intron	2	190208913	190212956	Cells_EBV-transformed_lymphocytes	Rectal	-0.32	0.752
ENSG00000206573	THUMPD3-AS1	intron	3	9389796	9390290	Cells_EBV-transformed_lymphocytes	Overall	-0.2	0.752
ENSG00000272419	LINC01145	intron	1	145214731	145215639	Adipose_Subcutaneous	Female	0.32	0.752
ENSG00000089154	GCN1	intron	12	120151391	120153213	Cells_EBV-transformed_lymphocytes	Male	-0.66	0.752
ENSG00000121417	ZNF211	intron	19	57633905	57634023	Adipose_Visceral_Omentum	Overall	-0.51	0.752
ENSG00000213762	ZNF134	intron	19	57633905	57634023	Adipose_Visceral_Omentum	Overall	-0.51	0.752
ENSG00000135297	MTO1	intron	6	73486761	73492234	Cells_EBV-transformed_lymphocytes	Colon	-0.32	0.752
ENSG00000076706	MCAM	intron	11	119315263	119317035	Adipose_Visceral_Omentum	Male	0.24	0.752
ENSG00000213999	MEF2B	intron	19	19187005	19192081	Cells_EBV-transformed_lymphocytes	Colon	0.32	0.752
ENSG00000254901	BORCS8	intron	19	19187005	19192081	Cells_EBV-transformed_lymphocytes	Colon	0.32	0.752
ENSG00000072210	ALDH3A2	intron	17	19655387	19656366	Adipose_Subcutaneous	Female	0.32	0.752
		intron	3	4691344	4693490	Cells_EBV-transformed_lymphocytes	Distal	-0.32	0.752
ENSG00000149499	EML3	intron	11	62602889	62603149	Adipose_Visceral_Omentum	Proximal	-0.32	0.752
ENSG00000136861	CDK5RAP2	intron	9	120439972	120443620	Adipose_Visceral_Omentum	Colon	-0.25	0.752
ENSG00000119509	INVS	intron	9	100126549	100226062	Cells_EBV-transformed_lymphocytes	Colon	-0.42	0.752
ENSG00000168958	MFF	intron	2	227325427	227332419	Cells_EBV-transformed_lymphocytes	Distal	0.31	0.752
ENSG00000083844	ZNF264	intron	19	57194001	57194769	Adipose_Visceral_Omentum	Proximal	-0.32	0.752
ENSG00000105146	AURKC	intron	19	57194001	57194769	Adipose_Visceral_Omentum	Proximal	-0.32	0.752
ENSG00000204524	ZNF805	intron	19	57194001	57194769	Adipose_Visceral_Omentum	Proximal	-0.32	0.752
ENSG00000213983	AP1G2	intron	14	23563856	23564046	Cells_EBV-transformed_lymphocytes	Female	-0.18	0.752
ENSG00000241158	ADAMTS9-AS1	intron	3	64582646	64583273	Adipose_Visceral_Omentum	Female	0.32	0.752
ENSG00000170949	ZNF160	intron	19	53086321	53091413	Adipose_Visceral_Omentum	Overall	-0.32	0.752
ENSG00000155363	MOV10	intron	1	112687106	112688328	Whole_Blood	Overall	-0.31	0.752
		intron	1	26884315	26885973	Cells_EBV-transformed_lymphocytes	Colon	-0.32	0.752
ENSG00000013288	MAN2B2	intron	4	6598354	6600623	Cells_EBV-transformed_lymphocytes	Colon	0.32	0.752
ENSG00000102710	SUPT20H	intron	13	37047408	37047535	Cells_EBV-transformed_lymphocytes	Rectal	0.32	0.752
ENSG00000103932	RPAP1	intron	15	41525165	41526898	Adipose_Subcutaneous	Male	0.32	0.752
ENSG00000111752	PHC1	intron	12	8935238	8937176	Adipose_Visceral_Omentum	Proximal	-0.32	0.752
ENSG00000125089	SH3TC1	intron	4	8228644	8231976	Cells_EBV-transformed_lymphocytes	Colon	-0.32	0.752
ENSG00000128536	CDHR3	intron	7	106024562	106026682	Adipose_Visceral_Omentum	Overall	0	0.752
ENSG00000134001	EIF2S1	intron	14	67360456	67364767	Adipose_Visceral_Omentum	Male	-0.32	0.752
ENSG00000137103	TMEM8B	intron	9	35834650	35835011	Adipose_Subcutaneous	Colon	0.32	0.752
ENSG00000137103	TMEM8B	intron	9	35835218	35841134	Cells_EBV-transformed_lymphocytes	Colon	0.32	0.752
ENSG00000137103	TMEM8B	intron	9	35835218	35845975	Cells_EBV-transformed_lymphocytes	Colon	-0.32	0.752
ENSG00000137831	UACA	intron	15	70699660	70701877	Adipose_Subcutaneous	Distal	-0.32	0.752
ENSG00000137831	UACA	intron	15	70699660	70763330	Adipose_Subcutaneous	Distal	0.32	0.752
ENSG00000144591	GMPPA	intron	2	219505555	219505715	Adipose_Subcutaneous	Distal	0.32	0.752
ENSG00000146700	SSC4D	intron	7	76392041	76393405	Adipose_Visceral_Omentum	Proximal	0.32	0.752
ENSG00000149187	CELF1	intron	11	47483532	47484389	Adipose_Visceral_Omentum	Proximal	-0.11	0.752
ENSG00000149476	TKFC	intron	11	61342844	61343342	Adipose_Visceral_Omentum	Female	-0.32	0.752
ENSG00000214021	TTLL3	intron	3	9813111	9813248	Adipose_Subcutaneous	Female	0.32	0.752
ENSG00000173272	MZT2A	intron	2	131484218	131485945	Adipose_Visceral_Omentum	Proximal	-0.72	0.752
ENSG00000100296	THOC5	intron	22	29529239	29531078	Cells_EBV-transformed_lymphocytes	Colon	-0.31	0.752
ENSG00000099889	ARVCF	intron	22	19982091	19987073	Colon_Transverse	Overall	-0.36	0.752
ENSG00000186480	INSIG1	intron	7	155302417	155302747	Adipose_Visceral_Omentum	Proximal	-0.15	0.752
ENSG00000214078	CPNE1	intron	20	35632923	35658930	Cells_EBV-transformed_lymphocytes	Rectal	-0.65	0.752
ENSG00000159842	ABR	intron	17	1006120	1007165	Adipose_Visceral_Omentum	Rectal	0.31	0.752
ENSG00000234420	ZNF37BP	intron	10	42550615	42551573	Adipose_Subcutaneous	Male	-0.32	0.752
ENSG00000105875	WDR91	intron	7	135193399	135193578	Adipose_Visceral_Omentum	Female	0.32	0.752
ENSG00000229180	RABGEF1P1	intron	7	66545686	66554585	Adipose_Visceral_Omentum	Male	-0.21	0.752
ENSG00000249740	OSMR-DT	intron	5	38843937	38845668	Adipose_Subcutaneous	Distal	0.52	0.752
ENSG00000104980	TIMM44	intron	19	7934241	7935065	Cells_EBV-transformed_lymphocytes	Male	0.66	0.752
ENSG00000115414	FN1	intron	2	215381080	215382212	Adipose_Subcutaneous	Proximal	0.29	0.752
ENSG00000107263	RAPGEF1	intron	9	131588026	131588801	Adipose_Subcutaneous	Overall	0.15	0.752
ENSG00000144840	RABL3	intron	3	120730787	120742462	Adipose_Visceral_Omentum	Overall	0.42	0.752
ENSG00000189339	SLC35E2B	intron	1	1670151	1671509	Adipose_Subcutaneous	Male	-0.32	0.752
ENSG00000215790	SLC35E2A	intron	1	1670151	1671509	Adipose_Subcutaneous	Male	-0.32	0.752
ENSG00000077616	NAALAD2	intron	11	90163617	90168083	Adipose_Visceral_Omentum	Rectal	0.32	0.752
ENSG00000150471	ADGRL3	intron	4	61383189	61497121	Adipose_Subcutaneous	Male	0.32	0.752
		intron	12	27788208	27791708	Cells_EBV-transformed_lymphocytes	Female	0.32	0.753
		intron	7	150443160	150444987	Cells_EBV-transformed_lymphocytes	Overall	0.32	0.753
ENSG00000011454	RABGAP1	intron	9	122998766	123010354	Adipose_Subcutaneous	Rectal	-0.32	0.753
ENSG00000090539	CHRD	intron	3	184386159	184386277	Adipose_Subcutaneous	Rectal	0.32	0.753
ENSG00000090539	CHRD	intron	3	184386159	184386492	Adipose_Subcutaneous	Rectal	-0.32	0.753
ENSG00000090539	CHRD	intron	3	184386159	184386845	Adipose_Visceral_Omentum	Rectal	-0.32	0.753
ENSG00000090539	CHRD	intron	3	184386755	184386845	Adipose_Subcutaneous	Rectal	0.32	0.753
ENSG00000110237	ARHGEF17	intron	11	73356759	73357025	Adipose_Visceral_Omentum	Female	0.32	0.753
ENSG00000125089	SH3TC1	intron	4	8232156	8232408	Cells_EBV-transformed_lymphocytes	Overall	-0.32	0.753
ENSG00000125089	SH3TC1	intron	4	8232156	8232571	Adipose_Subcutaneous	Overall	0.32	0.753
ENSG00000127603	MACF1	intron	1	39452350	39452684	Adipose_Subcutaneous	Colon	0.32	0.753
ENSG00000133812	SBF2	intron	11	10016779	10028452	Cells_EBV-transformed_lymphocytes	Male	0.32	0.753
ENSG00000134516	DOCK2	intron	5	169761625	169803058	Adipose_Subcutaneous	Colon	0.32	0.753
ENSG00000140521	POLG	intron	15	89321012	89321125	Adipose_Visceral_Omentum	Overall	0.21	0.753
ENSG00000140632	GLYR1	intron	16	4821597	4822875	Adipose_Subcutaneous	Male	0.32	0.753
ENSG00000143036	SLC44A3	intron	1	94864899	94867331	Adipose_Visceral_Omentum	Overall	-0.32	0.753
ENSG00000143036	SLC44A3	intron	1	94864899	94867334	Adipose_Visceral_Omentum	Overall	0.32	0.753
ENSG00000150556	LYPD6B	intron	2	149130953	149160764	Cells_EBV-transformed_lymphocytes	Distal	0.32	0.753
ENSG00000158825	CDA	intron	1	20589283	20604928	Adipose_Visceral_Omentum	Overall	-0.32	0.753
ENSG00000159761	C16orf86	intron	16	67667072	67667227	Adipose_Visceral_Omentum	Female	-0.32	0.753
ENSG00000159761	C16orf86	intron	16	67667072	67667878	Adipose_Visceral_Omentum	Female	-0.32	0.753
ENSG00000159761	C16orf86	intron	16	67667525	67667878	Adipose_Visceral_Omentum	Female	0.32	0.753
ENSG00000166333	ILK	intron	11	6604360	6608046	Adipose_Visceral_Omentum	Distal	0.32	0.753
ENSG00000173540	GMPPB	intron	3	49722510	49722596	Cells_EBV-transformed_lymphocytes	Female	0.32	0.753
ENSG00000173540	GMPPB	intron	3	49722754	49722972	Adipose_Subcutaneous	Female	-0.32	0.753
ENSG00000174233	ADCY6	intron	12	48768716	48768937	Adipose_Subcutaneous	Colon	0.32	0.753
ENSG00000197563	PIGN	intron	18	62045979	62070390	Cells_EBV-transformed_lymphocytes	Male	0.32	0.753
ENSG00000197563	PIGN	intron	18	62045979	62072673	Adipose_Subcutaneous	Male	-0.32	0.753
ENSG00000198369	SPRED2	intron	2	65344896	65431962	Adipose_Subcutaneous	Colon	-0.32	0.753
ENSG00000205544	TMEM256	intron	17	7403689	7404000	Adipose_Visceral_Omentum	Colon	-0.32	0.753
ENSG00000232693	AC012370.1	intron	2	65344896	65431962	Adipose_Subcutaneous	Colon	-0.32	0.753
ENSG00000241553	ARPC4	intron	3	9810394	9810621	Adipose_Subcutaneous	Female	-0.32	0.753
ENSG00000241553	ARPC4	intron	3	9810494	9810621	Adipose_Visceral_Omentum	Female	0.32	0.753
ENSG00000262903	CTNS-AS1	intron	17	3651602	3652467	Adipose_Subcutaneous	Female	0.32	0.753
ENSG00000127415	IDUA	intron	4	987242	987809	Adipose_Subcutaneous	Female	-0.29	0.753
ENSG00000106603	COA1	intron	7	43633408	43639449	Adipose_Visceral_Omentum	Proximal	0.6	0.753
ENSG00000204227	RING1	intron	6	33209786	33211158	Cells_EBV-transformed_lymphocytes	Female	0.31	0.753
ENSG00000100949	RABGGTA	intron	14	24270998	24271113	Adipose_Subcutaneous	Proximal	0.32	0.753
ENSG00000125447	GGA3	intron	17	75243570	75244619	Cells_EBV-transformed_lymphocytes	Male	-0.32	0.753
ENSG00000068745	IP6K2	intron	3	48695421	48715389	Adipose_Visceral_Omentum	Distal	-0.47	0.753
ENSG00000197497	ZNF665	intron	19	53182943	53193312	Adipose_Subcutaneous	Colon	-0.32	0.753
ENSG00000158201	ABHD3	intron	18	21664230	21681761	Adipose_Visceral_Omentum	Proximal	0.31	0.753
ENSG00000269834	ZNF528-AS1	intron	19	52389303	52394791	Cells_EBV-transformed_lymphocytes	Overall	0.51	0.753
ENSG00000112118	MCM3	intron	6	52282861	52284597	Adipose_Subcutaneous	Colon	-0.55	0.753
ENSG00000185418	TARS3	intron	15	101686062	101691882	Adipose_Subcutaneous	Proximal	-0.32	0.753
ENSG00000174652	ZNF266	intron	19	9433786	9434075	Adipose_Visceral_Omentum	Rectal	-0.32	0.753
ENSG00000187824	TMEM220	intron	17	10726264	10729031	Adipose_Subcutaneous	Rectal	0.1	0.753
ENSG00000055147	FAM114A2	intron	5	154038434	154038857	Adipose_Subcutaneous	Rectal	0.31	0.753
ENSG00000198131	ZNF544	intron	19	58246794	58274366	Adipose_Subcutaneous	Rectal	-0.57	0.753
ENSG00000278129	ZNF8	intron	19	58246794	58274366	Adipose_Subcutaneous	Rectal	-0.57	0.753
ENSG00000049246	PER3	intron	1	7786836	7787198	Adipose_Subcutaneous	Female	0.32	0.753
ENSG00000145495	MARCHF6	intron	5	10423824	10429893	Cells_EBV-transformed_lymphocytes	Distal	-0.36	0.753
ENSG00000204371	EHMT2	intron	6	31892910	31893362	Adipose_Subcutaneous	Distal	0.7	0.753
ENSG00000186088	GSAP	intron	7	77312202	77313488	Cells_EBV-transformed_lymphocytes	Rectal	0.32	0.753
		intron	15	89293063	89299800	Cells_EBV-transformed_lymphocytes	Female	0.32	0.753
		intron	3	149050375	149052045	Cells_EBV-transformed_lymphocytes	Female	0.32	0.753
ENSG00000052723	SIKE1	intron	1	114779284	114780449	Adipose_Visceral_Omentum	Overall	-0.32	0.753
ENSG00000078549	ADCYAP1R1	intron	7	31081754	31084141	Adipose_Visceral_Omentum	Rectal	0.32	0.753
ENSG00000083097	DOP1A	intron	6	83067779	83096731	Cells_EBV-transformed_lymphocytes	Female	0.32	0.753
ENSG00000109927	TECTA	intron	11	121058471	121059969	Adipose_Visceral_Omentum	Female	-0.32	0.753
ENSG00000111581	NUP107	intron	12	68692112	68696819	Adipose_Visceral_Omentum	Female	-0.32	0.753
ENSG00000115825	PRKD3	intron	2	37286369	37290868	Cells_EBV-transformed_lymphocytes	Distal	0.32	0.753
ENSG00000122224	LY9	intron	1	160823796	160827748	Cells_EBV-transformed_lymphocytes	Distal	-0.32	0.753
ENSG00000128262	POM121L9P	intron	22	24258059	24258767	Adipose_Visceral_Omentum	Overall	-0.32	0.753
ENSG00000132670	PTPRA	intron	20	2948024	2964272	Cells_EBV-transformed_lymphocytes	Male	-0.32	0.753
ENSG00000140043	PTGR2	intron	14	73860657	73874023	Adipose_Subcutaneous	Distal	0.32	0.753
ENSG00000148498	PARD3	intron	10	34284245	34317107	Adipose_Subcutaneous	Rectal	-0.32	0.753
ENSG00000150782	IL18	intron	11	112155082	112163906	Adipose_Visceral_Omentum	Distal	-0.32	0.753
ENSG00000154114	TBCEL	intron	11	121058471	121059969	Adipose_Visceral_Omentum	Female	-0.32	0.753
ENSG00000164609	SLU7	intron	5	160417241	160419023	Cells_EBV-transformed_lymphocytes	Proximal	0.32	0.753
ENSG00000167965	MLST8	intron	16	2208024	2208210	Adipose_Visceral_Omentum	Rectal	-0.32	0.753
ENSG00000167965	MLST8	intron	16	2208334	2208450	Adipose_Visceral_Omentum	Rectal	0.32	0.753
ENSG00000174175	SELP	intron	1	169589565	169590147	Adipose_Subcutaneous	Female	0.32	0.753
ENSG00000176986	SEC24C	intron	10	73747004	73759622	Adipose_Subcutaneous	Male	0.32	0.753
ENSG00000198198	SZT2	intron	1	43441818	43442000	Adipose_Subcutaneous	Proximal	0.11	0.753
ENSG00000198604	BAZ1A	intron	14	34811036	34826013	Adipose_Subcutaneous	Overall	-0.32	0.753
ENSG00000213638	ADAT3	intron	19	1905439	1917694	Adipose_Subcutaneous	Proximal	-0.32	0.753
ENSG00000227500	SCAMP4	intron	19	1905439	1917694	Adipose_Subcutaneous	Proximal	-0.32	0.753
ENSG00000127947	PTPN12	intron	7	77583650	77585543	Colon_Transverse	Overall	0.11	0.753
ENSG00000188878	FBF1	intron	17	75938232	75940848	Adipose_Visceral_Omentum	Distal	0.54	0.753
ENSG00000139132	FGD4	intron	12	32631823	32633549	Adipose_Subcutaneous	Distal	0.32	0.753
ENSG00000125746	EML2	intron	19	45624818	45626705	Adipose_Visceral_Omentum	Overall	0.32	0.753
ENSG00000099251	HSD17B7P2	intron	10	38365629	38369953	Adipose_Visceral_Omentum	Colon	-0.31	0.753
ENSG00000173727	FAUP4	intron	11	65455331	65455437	Adipose_Subcutaneous	Female	-0.08	0.753
ENSG00000151726	ACSL1	intron	4	184768450	184770399	Adipose_Visceral_Omentum	Overall	0.25	0.753
ENSG00000137965	IFI44	intron	1	78662878	78663765	Adipose_Subcutaneous	Distal	0.65	0.753
ENSG00000131373	HACL1	intron	3	15560897	15563358	Adipose_Subcutaneous	Male	0.63	0.753
ENSG00000206561	COLQ	intron	3	15560897	15563358	Adipose_Subcutaneous	Male	0.63	0.753
ENSG00000116791	CRYZ	intron	1	74706994	74707103	Cells_EBV-transformed_lymphocytes	Female	0.32	0.753
ENSG00000148110	MFSD14B	intron	9	94339020	94359485	Cells_EBV-transformed_lymphocytes	Distal	-0.32	0.753
ENSG00000232063	AL691447.2	intron	9	94339020	94359485	Cells_EBV-transformed_lymphocytes	Distal	-0.32	0.753
ENSG00000142188	TMEM50B	intron	21	33439297	33448782	Adipose_Visceral_Omentum	Colon	-0.31	0.753
		intron	9	121161625	121161856	Cells_EBV-transformed_lymphocytes	Overall	-0.32	0.753
		intron	5	111505043	111506330	Cells_EBV-transformed_lymphocytes	Female	-0.32	0.753
ENSG00000008513	ST3GAL1	intron	8	133545926	133571693	Whole_Blood	Overall	0.32	0.753
ENSG00000008513	ST3GAL1	intron	8	133562678	133571693	Adipose_Subcutaneous	Overall	-0.32	0.753
ENSG00000073921	PICALM	intron	11	85978093	85981129	Adipose_Subcutaneous	Male	-0.32	0.753
ENSG00000075568	TMEM131	intron	2	97772424	97775166	Cells_EBV-transformed_lymphocytes	Proximal	0.32	0.753
ENSG00000075568	TMEM131	intron	2	97772424	97775591	Adipose_Subcutaneous	Proximal	0.32	0.753
ENSG00000105397	TYK2	intron	19	10359302	10361511	Colon_Transverse	Overall	-0.11	0.753
ENSG00000128849	CGNL1	intron	15	57543779	57544473	Adipose_Visceral_Omentum	Colon	0.32	0.753
ENSG00000133794	BMAL1	intron	11	13350070	13354301	Adipose_Subcutaneous	Distal	0.32	0.753
ENSG00000135951	TSGA10	intron	2	99117759	99127048	Adipose_Subcutaneous	Male	0.32	0.753
ENSG00000141384	TAF4B	intron	18	26293531	26315229	Adipose_Subcutaneous	Female	0.32	0.753
ENSG00000154328	NEIL2	intron	8	11769791	11771446	Adipose_Visceral_Omentum	Female	0.32	0.753
ENSG00000158545	ZC3H18	intron	16	88599948	88608934	Cells_EBV-transformed_lymphocytes	Overall	-0.32	0.753
ENSG00000165102	HGSNAT	intron	8	43182260	43191474	Adipose_Subcutaneous	Male	-0.32	0.753
ENSG00000172460	PRSS30P	intron	16	2841328	2841680	Whole_Blood	Overall	-0.32	0.753
ENSG00000173253	DMRT2	intron	9	1053824	1055722	Adipose_Subcutaneous	Distal	-0.32	0.753
ENSG00000176658	MYO1D	intron	17	32780784	32876778	Adipose_Visceral_Omentum	Overall	-0.16	0.753
ENSG00000182979	MTA1	intron	14	105460457	105460765	Cells_EBV-transformed_lymphocytes	Male	0.32	0.753
ENSG00000186522	SEPTIN10	intron	2	109567976	109574581	Adipose_Visceral_Omentum	Rectal	-0.32	0.753
ENSG00000196313	POM121	intron	7	72945708	72946137	Adipose_Subcutaneous	Colon	0.32	0.753
ENSG00000196498	NCOR2	intron	12	124356782	124362126	Adipose_Subcutaneous	Male	-0.32	0.753
ENSG00000222011	FAM185A	intron	7	102772450	102777253	Adipose_Visceral_Omentum	Male	-0.32	0.753
ENSG00000258498	DIO3OS	intron	14	101552754	101554035	Adipose_Subcutaneous	Rectal	0.32	0.753
ENSG00000144741	SLC25A26	intron	3	66346408	66362860	Adipose_Visceral_Omentum	Rectal	-0.34	0.753
ENSG00000162337	LRP5	intron	11	68446533	68448809	Colon_Transverse	Overall	-0.54	0.753
ENSG00000139323	POC1B	intron	12	89497342	89525120	Whole_Blood	Overall	-0.41	0.753
ENSG00000184719	RNLS	intron	10	88573061	88583073	Adipose_Subcutaneous	Distal	0.32	0.753
ENSG00000166780	BMERB1	intron	16	15583238	15587496	Adipose_Visceral_Omentum	Overall	-0.61	0.753
ENSG00000187514	PTMA	intron	2	231711419	231711887	Adipose_Subcutaneous	Female	-0.32	0.753
ENSG00000092529	CAPN3	intron	15	42360114	42384483	Adipose_Subcutaneous	Distal	0.31	0.753
ENSG00000106571	GLI3	intron	7	42220661	42223130	Adipose_Subcutaneous	Overall	-0.31	0.753
ENSG00000136738	STAM	intron	10	17660548	17684675	Adipose_Subcutaneous	Proximal	-0.26	0.753
ENSG00000131797	CLUHP3	intron	16	31700738	31701663	Adipose_Subcutaneous	Female	0.31	0.753
ENSG00000265491	RNF115	intron	1	145794196	145823772	Adipose_Subcutaneous	Male	-0.31	0.753
ENSG00000214087	ARL16	intron	17	81682675	81683013	Adipose_Subcutaneous	Distal	0.61	0.753
ENSG00000047578	KATNIP	intron	16	27631162	27648604	Adipose_Subcutaneous	Rectal	0.31	0.753
ENSG00000047578	KATNIP	intron	16	27631162	27677729	Adipose_Subcutaneous	Rectal	0.1	0.753
ENSG00000054282	SDCCAG8	intron	1	243286397	243304713	Adipose_Subcutaneous	Female	-0.31	0.753
ENSG00000059588	TARBP1	intron	1	234425793	234427576	Cells_EBV-transformed_lymphocytes	Female	0.31	0.753
ENSG00000065357	DGKA	intron	12	55942263	55943297	Adipose_Subcutaneous	Female	0.31	0.753
ENSG00000066654	THUMPD1	intron	16	20737956	20738088	Adipose_Visceral_Omentum	Proximal	0.31	0.753
ENSG00000066654	THUMPD1	intron	16	20737956	20738897	Adipose_Subcutaneous	Proximal	-0.31	0.753
ENSG00000074964	ARHGEF10L	intron	1	17687747	17694604	Colon_Transverse	Overall	0.31	0.753
ENSG00000087502	ERGIC2	intron	12	29341816	29343120	Adipose_Subcutaneous	Male	0.31	0.753
ENSG00000113119	TMCO6	intron	5	140643675	140643780	Adipose_Visceral_Omentum	Rectal	-0.31	0.753
ENSG00000123815	COQ8B	intron	19	40705181	40705325	Cells_EBV-transformed_lymphocytes	Overall	-0.16	0.753
ENSG00000125734	GPR108	intron	19	6734307	6735622	Cells_EBV-transformed_lymphocytes	Female	0.31	0.753
ENSG00000127241	MASP1	intron	3	187262720	187285825	Adipose_Subcutaneous	Female	-0.31	0.753
ENSG00000130635	COL5A1	intron	9	134830176	134832742	Adipose_Visceral_Omentum	Overall	-0.31	0.753
ENSG00000148498	PARD3	intron	10	34331344	34337275	Adipose_Subcutaneous	Female	-0.31	0.753
ENSG00000151353	TMEM18	intron	2	675627	677289	Adipose_Subcutaneous	Rectal	0.31	0.753
ENSG00000154380	ENAH	intron	1	225567414	225600208	Adipose_Visceral_Omentum	Colon	0.31	0.753
ENSG00000156860	FBRS	intron	16	30660442	30661180	Adipose_Subcutaneous	Rectal	-0.31	0.753
ENSG00000159256	MORC3	intron	21	36345031	36356620	Adipose_Subcutaneous	Proximal	0.31	0.753
ENSG00000166033	HTRA1	intron	10	122489626	122490564	Colon_Sigmoid	Overall	0.31	0.753
ENSG00000168487	BMP1	intron	8	22192151	22192235	Adipose_Subcutaneous	Female	0.31	0.753
ENSG00000168487	BMP1	intron	8	22192151	22194058	Adipose_Visceral_Omentum	Female	-0.31	0.753
ENSG00000168904	LRRC28	intron	15	99276616	99287257	Adipose_Visceral_Omentum	Male	0	0.753
ENSG00000174899	SLC66A1L	intron	3	157572043	157600193	Adipose_Subcutaneous	Rectal	-0.31	0.753
ENSG00000204219	TCEA3	intron	1	23384068	23384346	Adipose_Subcutaneous	Female	-0.31	0.753
ENSG00000213064	SFT2D2	intron	1	168231919	168235101	Adipose_Subcutaneous	Overall	0.31	0.753
ENSG00000134285	FKBP11	intron	12	48922201	48923782	Adipose_Subcutaneous	Female	0.52	0.753
ENSG00000134287	ARF3	intron	12	48922201	48923782	Adipose_Subcutaneous	Female	0.52	0.753
ENSG00000104957	YJU2B	intron	19	13747954	13751608	Adipose_Subcutaneous	Proximal	-0.31	0.753
ENSG00000185917	SETD4	intron	21	36036251	36036518	Cells_EBV-transformed_lymphocytes	Rectal	-0.55	0.753
ENSG00000125753	VASP	intron	19	45523695	45523841	Adipose_Visceral_Omentum	Rectal	0.31	0.753
ENSG00000144115	THNSL2	intron	2	88183073	88185898	Adipose_Visceral_Omentum	Male	0.31	0.753
ENSG00000188690	UROS	intron	10	125796188	125798065	Cells_EBV-transformed_lymphocytes	Colon	-0.31	0.753
ENSG00000165810	BTNL9	intron	5	181055453	181055989	Adipose_Visceral_Omentum	Rectal	0.52	0.753
ENSG00000078043	PIAS2	intron	18	46818447	46820933	Cells_EBV-transformed_lymphocytes	Colon	0.31	0.753
ENSG00000234420	ZNF37BP	intron	10	42550615	42551577	Adipose_Visceral_Omentum	Overall	0.09	0.753
ENSG00000234127	TRIM26	intron	6	30199153	30201035	Cells_EBV-transformed_lymphocytes	Distal	-0.34	0.753
ENSG00000107263	RAPGEF1	intron	9	131588026	131588849	Adipose_Subcutaneous	Overall	-0.14	0.753
		intron	10	46254096	46263510	Cells_EBV-transformed_lymphocytes	Rectal	-0.31	0.753
		intron	19	53086128	53086262	Cells_EBV-transformed_lymphocytes	Overall	0.31	0.753
ENSG00000006837	CDKL3	intron	5	134319497	134321791	Adipose_Visceral_Omentum	Male	0.31	0.753
ENSG00000021762	OSBPL5	intron	11	3093052	3093466	Adipose_Subcutaneous	Male	0.31	0.753
ENSG00000090006	LTBP4	intron	19	40610657	40611152	Cells_EBV-transformed_lymphocytes	Female	0.31	0.753
ENSG00000095209	TMEM38B	intron	9	105694772	105705597	Adipose_Subcutaneous	Female	-0.31	0.753
ENSG00000106565	TMEM176B	intron	7	150791623	150792056	Adipose_Subcutaneous	Rectal	-0.31	0.753
ENSG00000107371	EXOSC3	intron	9	37782137	37783914	Adipose_Subcutaneous	Colon	0.31	0.753
ENSG00000113108	APBB3	intron	5	140563915	140564197	Adipose_Subcutaneous	Overall	-0.31	0.753
ENSG00000113648	MACROH2A1	intron	5	135339575	135343260	Adipose_Subcutaneous	Colon	0.31	0.753
ENSG00000119772	DNMT3A	intron	2	25275543	25276064	Cells_EBV-transformed_lymphocytes	Female	0.31	0.753
ENSG00000119772	DNMT3A	intron	2	25275543	25282441	Adipose_Subcutaneous	Female	-0.31	0.753
ENSG00000141504	SAT2	intron	17	7626614	7626753	Cells_EBV-transformed_lymphocytes	Female	-0.31	0.753
ENSG00000141504	SAT2	intron	17	7627226	7627363	Adipose_Visceral_Omentum	Female	-0.31	0.753
ENSG00000141504	SAT2	intron	17	7627226	7627553	Adipose_Subcutaneous	Female	0.31	0.753
ENSG00000146386	ABRACL	intron	6	139029312	139034155	Cells_EBV-transformed_lymphocytes	Colon	-0.31	0.753
ENSG00000158019	BABAM2	intron	2	27890842	27892383	Adipose_Visceral_Omentum	Overall	0	0.753
ENSG00000161996	WDR90	intron	16	666989	667432	Adipose_Visceral_Omentum	Male	0.31	0.753
ENSG00000236790	LINC00299	intron	2	8312849	8324542	Whole_Blood	Overall	0.31	0.753
ENSG00000251322	SHANK3	intron	22	50706152	50708090	Adipose_Subcutaneous	Colon	0.31	0.753
ENSG00000257433	RPAP3-DT	intron	12	47706163	47719147	Colon_Sigmoid	Overall	-0.31	0.753
ENSG00000283602	AC116353.5	intron	5	140563915	140564197	Adipose_Subcutaneous	Overall	-0.31	0.753
ENSG00000242372	EIF6	intron	20	35284492	35284697	Cells_EBV-transformed_lymphocytes	Rectal	0.31	0.753
ENSG00000198276	UCKL1	intron	20	63945260	63945358	Adipose_Subcutaneous	Rectal	0.31	0.753
ENSG00000160145	KALRN	intron	3	124637303	124650808	Adipose_Subcutaneous	Female	0.63	0.753
ENSG00000188846	RPL14	intron	3	40457474	40457890	Cells_EBV-transformed_lymphocytes	Male	0.49	0.753
ENSG00000137106	GRHPR	intron	9	37422833	37424845	Adipose_Subcutaneous	Colon	0.31	0.753
ENSG00000143622	RIT1	intron	1	155910506	155910656	Cells_EBV-transformed_lymphocytes	Female	-0.31	0.753
ENSG00000143622	RIT1	intron	1	155910804	155911243	Adipose_Visceral_Omentum	Female	0.31	0.753
ENSG00000111653	ING4	intron	12	6653396	6655638	Cells_EBV-transformed_lymphocytes	Male	0.53	0.753
ENSG00000124588	NQO2	intron	6	3016985	3018193	Adipose_Visceral_Omentum	Male	0.31	0.753
ENSG00000140332	TLE3	intron	15	70066218	70074533	Adipose_Visceral_Omentum	Colon	0.5	0.753
ENSG00000152689	RASGRP3	intron	2	33539210	33543512	Adipose_Subcutaneous	Distal	0.31	0.753
ENSG00000087502	ERGIC2	intron	12	29356477	29357623	Adipose_Subcutaneous	Female	0.31	0.753
ENSG00000173085	COQ2	intron	4	83264363	83267090	Cells_EBV-transformed_lymphocytes	Overall	0.08	0.753
ENSG00000257337	TNS2-AS1	intron	12	53046061	53046853	Adipose_Visceral_Omentum	Overall	-0.37	0.753
ENSG00000186111	PIP5K1C	intron	19	3644251	3645974	Colon_Transverse	Overall	-0.35	0.753
ENSG00000108960	MMD	intron	17	55414232	55421670	Adipose_Subcutaneous	Distal	-0.31	0.753
		intron	19	37506966	37508265	Cells_EBV-transformed_lymphocytes	Male	0.31	0.753
		intron	3	37154724	37174539	Cells_EBV-transformed_lymphocytes	Rectal	0.31	0.753
ENSG00000063245	EPN1	intron	19	55688994	55689297	Adipose_Visceral_Omentum	Proximal	0.31	0.753
ENSG00000063245	EPN1	intron	19	55688994	55689867	Adipose_Visceral_Omentum	Proximal	-0.31	0.753
ENSG00000063245	EPN1	intron	19	55689371	55689867	Adipose_Subcutaneous	Proximal	0.31	0.753
ENSG00000079785	DDX1	intron	2	15596763	15597375	Adipose_Visceral_Omentum	Proximal	0.31	0.753
ENSG00000093167	LRRFIP2	intron	3	37154656	37174539	Cells_EBV-transformed_lymphocytes	Rectal	0.31	0.753
ENSG00000095637	SORBS1	intron	10	95491120	95561320	Adipose_Visceral_Omentum	Male	0.31	0.753
ENSG00000102743	SLC25A15	intron	13	40805255	40807294	Adipose_Visceral_Omentum	Distal	-0.31	0.753
ENSG00000118058	KMT2A	intron	11	118484314	118484862	Adipose_Subcutaneous	Colon	0.31	0.753
ENSG00000118058	KMT2A	intron	11	118484975	118488614	Adipose_Subcutaneous	Colon	-0.31	0.753
ENSG00000124562	SNRPC	intron	6	34757551	34757912	Adipose_Visceral_Omentum	Distal	-0.31	0.753
ENSG00000133657	ATP13A3	intron	3	194419967	194425342	Adipose_Visceral_Omentum	Colon	-0.31	0.753
ENSG00000138468	SENP7	intron	3	101351651	101361715	Adipose_Visceral_Omentum	Female	-0.31	0.753
ENSG00000141480	ARRB2	intron	17	4718023	4718261	Adipose_Subcutaneous	Distal	-0.31	0.753
ENSG00000141480	ARRB2	intron	17	4718352	4718612	Adipose_Visceral_Omentum	Distal	0	0.753
ENSG00000172493	AFF1	intron	4	87105845	87108159	Adipose_Subcutaneous	Distal	-0.31	0.753
ENSG00000181638	ZFP41	intron	8	143255122	143259775	Colon_Sigmoid	Overall	-0.31	0.753
ENSG00000198130	HIBCH	intron	2	190294630	190296813	Cells_EBV-transformed_lymphocytes	Overall	-0.31	0.753
ENSG00000250571	GLI4	intron	8	143255122	143259775	Colon_Sigmoid	Overall	-0.31	0.753
ENSG00000267121	FMNL1-DT	intron	17	45217403	45218948	Adipose_Visceral_Omentum	Male	0.31	0.753
ENSG00000168434	COG7	intron	16	23389086	23392380	Adipose_Subcutaneous	Distal	0.31	0.753
ENSG00000181135	ZNF707	intron	8	143692330	143693671	Cells_EBV-transformed_lymphocytes	Colon	0.04	0.753
ENSG00000204262	COL5A2	intron	2	189085213	189085719	Adipose_Visceral_Omentum	Colon	-0.31	0.753
ENSG00000168434	COG7	intron	16	23389086	23391962	Cells_EBV-transformed_lymphocytes	Distal	-0.31	0.753
ENSG00000170525	PFKFB3	intron	10	6224213	6226192	Cells_EBV-transformed_lymphocytes	Proximal	-0.49	0.753
ENSG00000215244	LINC02649	intron	10	6224213	6226192	Cells_EBV-transformed_lymphocytes	Proximal	-0.49	0.753
ENSG00000188186	LAMTOR4	intron	7	100149579	100153400	Adipose_Subcutaneous	Distal	-0.16	0.753
ENSG00000133687	TMTC1	intron	12	29633336	29650752	Adipose_Subcutaneous	Distal	-0.21	0.753
ENSG00000149451	ADAM33	intron	20	3669370	3671006	Adipose_Visceral_Omentum	Proximal	0.36	0.753
ENSG00000063244	U2AF2	intron	19	55669181	55669444	Adipose_Subcutaneous	Female	0.31	0.753
ENSG00000266714	MYO15B	intron	17	75603077	75610166	Adipose_Visceral_Omentum	Rectal	-0.31	0.753
ENSG00000083444	PLOD1	intron	1	11957014	11957842	Cells_EBV-transformed_lymphocytes	Colon	-0.31	0.753
		intron	5	132449689	132457012	Cells_EBV-transformed_lymphocytes	Distal	-0.31	0.753
ENSG00000149451	ADAM33	intron	20	3672329	3672537	Colon_Transverse	Overall	-0.38	0.753
ENSG00000050393	MCUR1	intron	6	13788704	13791878	Adipose_Subcutaneous	Colon	-0.31	0.753
ENSG00000223745	CCDC18-AS1	intron	1	93309790	93311490	Adipose_Visceral_Omentum	Overall	0.17	0.753
		intron	5	111505043	111506330	Cells_EBV-transformed_lymphocytes	Male	0.31	0.753
ENSG00000100416	TRMU	intron	22	46355588	46356842	Cells_EBV-transformed_lymphocytes	Colon	0.31	0.753
ENSG00000105669	COPE	intron	19	18905629	18906960	Adipose_Subcutaneous	Proximal	0.31	0.753
ENSG00000106344	RBM28	intron	7	128325891	128330819	Cells_EBV-transformed_lymphocytes	Proximal	-0.31	0.753
ENSG00000107738	VSIR	intron	10	71755466	71773358	Adipose_Visceral_Omentum	Overall	-0.31	0.753
ENSG00000112584	FAM120B	intron	6	170358420	170388287	Adipose_Subcutaneous	Distal	-0.31	0.753
ENSG00000148660	CAMK2G	intron	10	73819645	73821682	Adipose_Subcutaneous	Proximal	-0.31	0.753
ENSG00000161533	ACOX1	intron	17	75960375	75978534	Adipose_Subcutaneous	Proximal	0.31	0.753
ENSG00000162695	SLC30A7	intron	1	100912238	100913663	Adipose_Visceral_Omentum	Male	-0.31	0.753
ENSG00000180979	LRRC57	intron	15	42528501	42545077	Adipose_Subcutaneous	Female	-0.31	0.753
ENSG00000197283	SYNGAP1	intron	6	33440965	33441173	Adipose_Visceral_Omentum	Distal	-0.31	0.753
ENSG00000198873	GRK5	intron	10	119430100	119430375	Adipose_Subcutaneous	Male	-0.31	0.753
ENSG00000196591	HDAC2	intron	6	113960018	113970857	Colon_Transverse	Overall	-0.31	0.753
ENSG00000157601	MX1	intron	21	41446141	41447114	Adipose_Visceral_Omentum	Female	0.31	0.753
ENSG00000095637	SORBS1	intron	10	95414862	95421961	Adipose_Visceral_Omentum	Overall	-0.75	0.753
ENSG00000146425	DYNLT1	intron	6	158637894	158644682	Adipose_Subcutaneous	Distal	-0.31	0.753
ENSG00000164430	CGAS	intron	6	73445747	73451525	Colon_Sigmoid	Overall	-0.06	0.753
ENSG00000119977	TCTN3	intron	10	95684624	95686495	Cells_EBV-transformed_lymphocytes	Colon	-0.31	0.753
ENSG00000156642	NPTN	intron	15	73563257	73570150	Whole_Blood	Overall	0.08	0.753
ENSG00000204946	ZNF783	intron	7	149267222	149276352	Adipose_Subcutaneous	Rectal	0.14	0.753
ENSG00000171960	PPIH	intron	1	42660904	42664863	Adipose_Visceral_Omentum	Proximal	-0.31	0.753
ENSG00000059122	FLYWCH1	intron	16	2930880	2933135	Cells_EBV-transformed_lymphocytes	Distal	0.43	0.753
ENSG00000198837	DENND4B	intron	1	153941440	153941869	Adipose_Visceral_Omentum	Proximal	0.52	0.753
ENSG00000035115	SH3YL1	intron	2	231191	234160	Adipose_Subcutaneous	Male	0.24	0.753
ENSG00000038219	BOD1L1	intron	4	13620067	13627345	Cells_EBV-transformed_lymphocytes	Proximal	0.31	0.753
ENSG00000175309	PHYKPL	intron	5	178231523	178231669	Adipose_Visceral_Omentum	Male	0.79	0.753
ENSG00000166199	ALKBH3	intron	11	43881179	43882583	Cells_EBV-transformed_lymphocytes	Proximal	-0.66	0.753
ENSG00000057252	SOAT1	intron	1	179343635	179347600	Adipose_Subcutaneous	Overall	-0.31	0.753
ENSG00000005059	MCUB	intron	4	109664394	109681435	Adipose_Visceral_Omentum	Distal	-0.31	0.753
ENSG00000006042	TMEM98	intron	17	32928237	32931327	Adipose_Subcutaneous	Rectal	0.31	0.753
ENSG00000006042	TMEM98	intron	17	32931402	32931475	Adipose_Visceral_Omentum	Rectal	-0.31	0.753
ENSG00000006042	TMEM98	intron	17	32931402	32931481	Adipose_Visceral_Omentum	Rectal	-0.31	0.753
ENSG00000006042	TMEM98	intron	17	32931659	32933174	Adipose_Subcutaneous	Rectal	-0.31	0.753
ENSG00000053747	LAMA3	intron	18	23814502	23815188	Adipose_Subcutaneous	Male	0.31	0.753
ENSG00000054983	GALC	intron	14	87950748	87963384	Adipose_Subcutaneous	Distal	0.31	0.753
ENSG00000065268	WDR18	intron	19	985975	989762	Cells_EBV-transformed_lymphocytes	Proximal	-0.31	0.753
ENSG00000070061	ELP1	intron	9	108897285	108898502	Cells_EBV-transformed_lymphocytes	Female	-0.31	0.753
ENSG00000072952	IRAG1	intron	11	10593599	10594146	Adipose_Visceral_Omentum	Male	-0.31	0.753
ENSG00000083223	TUT7	intron	9	86298830	86299199	Cells_EBV-transformed_lymphocytes	Colon	0.31	0.753
ENSG00000083223	TUT7	intron	9	86299272	86301276	Adipose_Subcutaneous	Colon	0.31	0.753
ENSG00000102893	PHKB	intron	16	47663734	47665942	Adipose_Visceral_Omentum	Rectal	-0.31	0.753
ENSG00000113369	ARRDC3	intron	5	91376768	91378694	Adipose_Visceral_Omentum	Distal	0	0.753
ENSG00000115685	PPP1R7	intron	2	241158531	241159213	Adipose_Subcutaneous	Male	0	0.753
ENSG00000115685	PPP1R7	intron	2	241158549	241159213	Cells_EBV-transformed_lymphocytes	Male	0.31	0.753
ENSG00000118217	ATF6	intron	1	161821161	161846449	Adipose_Visceral_Omentum	Male	-0.31	0.753
ENSG00000132170	PPARG	intron	3	12351674	12379704	Adipose_Subcutaneous	Rectal	-0.31	0.753
ENSG00000135336	ORC3	intron	6	87594613	87601784	Cells_EBV-transformed_lymphocytes	Female	0.31	0.753
ENSG00000135473	PAN2	intron	12	56323913	56324049	Colon_Sigmoid	Overall	-0.16	0.753
ENSG00000149599	DUSP15	intron	20	31869597	31870317	Adipose_Subcutaneous	Female	0.31	0.753
ENSG00000151116	UEVLD	intron	11	18564001	18564892	Cells_EBV-transformed_lymphocytes	Rectal	-0.31	0.753
ENSG00000151413	NUBPL	intron	14	31565048	31599289	Adipose_Visceral_Omentum	Proximal	0.31	0.753
ENSG00000160305	DIP2A	intron	21	46556091	46556403	Adipose_Visceral_Omentum	Female	0.31	0.753
ENSG00000163812	ZDHHC3	intron	3	44919104	44929306	Adipose_Subcutaneous	Female	0.31	0.753
ENSG00000172845	SP3	intron	2	173956232	173963761	Cells_EBV-transformed_lymphocytes	Distal	0.31	0.753
ENSG00000172845	SP3	intron	2	173956232	173964405	Adipose_Subcutaneous	Distal	0	0.753
ENSG00000175482	POLD4	intron	11	67352019	67352691	Adipose_Visceral_Omentum	Distal	-0.31	0.753
ENSG00000231160	KLF3-AS1	intron	4	38630581	38635956	Adipose_Subcutaneous	Male	-0.31	0.753
ENSG00000254703	SENCR	intron	11	128692121	128692655	Adipose_Subcutaneous	Rectal	0.31	0.753
ENSG00000255545	B3GAT1-DT	intron	11	134474827	134480845	Colon_Transverse	Overall	0.31	0.753
ENSG00000225138	SLC9A3-AS1	intron	5	477849	479782	Adipose_Subcutaneous	Distal	-0.61	0.753
ENSG00000085760	MTIF2	intron	2	55249534	55251621	Cells_EBV-transformed_lymphocytes	Colon	-0.19	0.753
ENSG00000122085	MTERF4	intron	2	241099894	241102253	Adipose_Subcutaneous	Rectal	0.31	0.753
ENSG00000138399	FASTKD1	intron	2	169569252	169571004	Adipose_Subcutaneous	Male	-0.31	0.753
ENSG00000173918	C1QTNF1	intron	17	79025935	79046555	Adipose_Visceral_Omentum	Overall	-0.31	0.753
ENSG00000154710	RABGEF1	intron	7	66711144	66712167	Adipose_Visceral_Omentum	Colon	0.16	0.753
ENSG00000226824	AC006001.2	intron	7	66711144	66712167	Adipose_Visceral_Omentum	Colon	0.16	0.753
ENSG00000172687	ZNF738	intron	19	21375964	21377389	Cells_EBV-transformed_lymphocytes	Rectal	-0.31	0.753
ENSG00000072210	ALDH3A2	intron	17	19665047	19675558	Adipose_Visceral_Omentum	Female	0.31	0.753
ENSG00000154889	MPPE1	intron	18	11897620	11905738	Adipose_Subcutaneous	Rectal	-0.31	0.753
ENSG00000168743	NPNT	intron	4	105932703	105937009	Adipose_Subcutaneous	Distal	-0.31	0.753
ENSG00000148688	RPP30	intron	10	90895483	90895880	Adipose_Subcutaneous	Male	0.31	0.753
ENSG00000148688	RPP30	intron	10	90895917	90896313	Adipose_Subcutaneous	Male	0.31	0.753
ENSG00000163040	CCDC74A	intron	2	131532781	131532864	Adipose_Subcutaneous	Proximal	0.25	0.753
ENSG00000182919	C11orf54	intron	11	93754037	93757316	Adipose_Subcutaneous	Male	0.31	0.753
ENSG00000077150	NFKB2	intron	10	102395980	102396253	Adipose_Subcutaneous	Overall	-0.1	0.753
ENSG00000143127	ITGA10	intron	1	145896096	145896268	Adipose_Visceral_Omentum	Male	0	0.753
ENSG00000147408	CSGALNACT1	intron	8	19601865	19601992	Adipose_Visceral_Omentum	Rectal	0.04	0.753
		intron	19	54663067	54663754	Cells_EBV-transformed_lymphocytes	Overall	0.31	0.753
ENSG00000078246	TULP3	intron	12	2920922	2922262	Cells_EBV-transformed_lymphocytes	Colon	-0.31	0.753
ENSG00000092529	CAPN3	intron	15	42408324	42409303	Cells_EBV-transformed_lymphocytes	Colon	-0.31	0.753
ENSG00000104972	LILRB1	intron	19	54663067	54663532	Adipose_Subcutaneous	Overall	-0.31	0.753
ENSG00000104972	LILRB1	intron	19	54663567	54663754	Adipose_Visceral_Omentum	Overall	-0.31	0.753
ENSG00000105647	PIK3R2	intron	19	18160969	18161054	Adipose_Subcutaneous	Proximal	0.31	0.753
ENSG00000114098	ARMC8	intron	3	138284526	138287632	Adipose_Subcutaneous	Overall	-0.31	0.753
ENSG00000115598	IL1RL2	intron	2	102220017	102225898	Adipose_Visceral_Omentum	Female	0.31	0.753
ENSG00000123870	ZNF137P	intron	19	52588613	52592102	Adipose_Subcutaneous	Colon	0.31	0.753
ENSG00000125970	RALY	intron	20	34077245	34078505	Adipose_Visceral_Omentum	Rectal	-0.31	0.753
ENSG00000127337	YEATS4	intron	12	69364299	69365633	Adipose_Subcutaneous	Rectal	0.31	0.753
ENSG00000131370	SH3BP5	intron	3	15269877	15273116	Adipose_Visceral_Omentum	Female	-0.31	0.753
ENSG00000136854	STXBP1	intron	9	127684493	127690775	Adipose_Subcutaneous	Overall	-0.16	0.753
ENSG00000137752	CASP1	intron	11	105034388	105035107	Adipose_Subcutaneous	Rectal	0.31	0.753
ENSG00000141338	ABCA8	intron	17	68942039	68949312	Adipose_Subcutaneous	Rectal	0.31	0.753
ENSG00000141338	ABCA8	intron	17	68942039	68955219	Adipose_Subcutaneous	Rectal	-0.31	0.753
ENSG00000142599	RERE	intron	1	8355120	8355419	Adipose_Subcutaneous	Proximal	-0.31	0.753
ENSG00000164087	POC1A	intron	3	52075985	52096569	Adipose_Visceral_Omentum	Rectal	0	0.753
ENSG00000164402	SEPTIN8	intron	5	132765529	132777676	Adipose_Subcutaneous	Colon	-0.31	0.753
ENSG00000186818	LILRB4	intron	19	54663067	54663532	Adipose_Subcutaneous	Overall	-0.31	0.753
ENSG00000186818	LILRB4	intron	19	54663567	54663754	Adipose_Visceral_Omentum	Overall	-0.31	0.753
ENSG00000215386	MIR99AHG	intron	21	16391685	16487490	Adipose_Visceral_Omentum	Female	0.31	0.753
ENSG00000169919	GUSB	intron	7	65975071	65976015	Adipose_Visceral_Omentum	Distal	-0.31	0.753
ENSG00000006282	SPATA20	intron	17	50547285	50547720	Adipose_Subcutaneous	Proximal	0.35	0.753
ENSG00000140157	NIPA2	intron	15	22847046	22851639	Cells_EBV-transformed_lymphocytes	Overall	0.72	0.753
ENSG00000011638	LDAF1	intron	16	21158746	21161085	Adipose_Visceral_Omentum	Female	0.55	0.753
ENSG00000198453	ZNF568	intron	19	36974466	36991176	Adipose_Visceral_Omentum	Male	0.32	0.753
ENSG00000089006	SNX5	intron	20	17957037	17961140	Adipose_Subcutaneous	Rectal	0.73	0.753
ENSG00000164035	EMCN	intron	4	100411362	100415898	Adipose_Subcutaneous	Proximal	0.31	0.753
ENSG00000150938	CRIM1	intron	2	36441500	36442615	Adipose_Visceral_Omentum	Distal	0.31	0.753
ENSG00000154889	MPPE1	intron	18	11893576	11896984	Cells_EBV-transformed_lymphocytes	Distal	-0.31	0.753
		intron	4	183646537	183649451	Cells_EBV-transformed_lymphocytes	Female	0.31	0.753
ENSG00000138658	ZGRF1	intron	4	112547408	112553835	Adipose_Subcutaneous	Rectal	0.31	0.753
ENSG00000149428	HYOU1	intron	11	119048886	119049556	Adipose_Visceral_Omentum	Male	0.11	0.753
ENSG00000123737	EXOSC9	intron	4	121809916	121811583	Cells_EBV-transformed_lymphocytes	Proximal	0.09	0.753
ENSG00000005801	ZNF195	intron	11	3377900	3379038	Colon_Transverse	Overall	-0.21	0.753
ENSG00000219665	ZNF433-AS1	intron	19	11987823	12035554	Cells_EBV-transformed_lymphocytes	Distal	0.31	0.753
		intron	17	4062917	4064361	Cells_EBV-transformed_lymphocytes	Rectal	0.31	0.753
		intron	19	39706673	39707178	Cells_EBV-transformed_lymphocytes	Overall	0.31	0.753
ENSG00000054983	GALC	intron	14	87934878	87939905	Adipose_Subcutaneous	Colon	-0.31	0.753
ENSG00000066468	FGFR2	intron	10	121503941	121515117	Adipose_Subcutaneous	Overall	-0.1	0.753
ENSG00000066468	FGFR2	intron	10	121503941	121515123	Adipose_Subcutaneous	Overall	-0.1	0.753
ENSG00000067066	SP100	intron	2	230449710	230461262	Adipose_Visceral_Omentum	Female	0.31	0.753
ENSG00000089639	GMIP	intron	19	19630537	19633803	Adipose_Subcutaneous	Distal	0.31	0.753
ENSG00000089639	GMIP	intron	19	19632266	19633803	Adipose_Visceral_Omentum	Distal	-0.31	0.753
ENSG00000095637	SORBS1	intron	10	95416185	95421961	Adipose_Subcutaneous	Distal	0.31	0.753
ENSG00000127329	PTPRB	intron	12	70581302	70587007	Adipose_Visceral_Omentum	Colon	0	0.753
ENSG00000130813	SHFL	intron	19	10091353	10091584	Cells_EBV-transformed_lymphocytes	Rectal	0.31	0.753
ENSG00000132182	NUP210	intron	3	13327437	13328771	Cells_EBV-transformed_lymphocytes	Colon	-0.31	0.753
ENSG00000136155	SCEL	intron	13	77610106	77612891	Adipose_Visceral_Omentum	Colon	0.31	0.753
ENSG00000136161	RCBTB2	intron	13	48522403	48524659	Adipose_Visceral_Omentum	Male	0.31	0.753
ENSG00000145912	NHP2	intron	5	178150993	178153491	Adipose_Subcutaneous	Male	-0.31	0.753
ENSG00000180900	SCRIB	intron	8	143791740	143791876	Adipose_Visceral_Omentum	Overall	-0.31	0.753
ENSG00000242110	AMACR	intron	5	33989502	33998641	Adipose_Subcutaneous	Colon	-0.31	0.753
ENSG00000100058	CRYBB2P1	intron	22	25459515	25481116	Adipose_Subcutaneous	Distal	-0.31	0.753
		intron	8	100492675	100493629	Cells_EBV-transformed_lymphocytes	Female	0.31	0.753
ENSG00000103168	TAF1C	intron	16	84185060	84186901	Adipose_Visceral_Omentum	Colon	-0.31	0.753
ENSG00000124151	NCOA3	intron	20	47639202	47639622	Adipose_Visceral_Omentum	Proximal	0.52	0.753
ENSG00000134697	GNL2	intron	1	37576556	37582223	Adipose_Subcutaneous	Distal	-0.47	0.753
ENSG00000109736	MFSD10	intron	4	2931663	2931825	Adipose_Subcutaneous	Overall	-0.11	0.753
ENSG00000111554	MDM1	intron	12	68323240	68325441	Cells_EBV-transformed_lymphocytes	Proximal	-0.62	0.753
ENSG00000213088	ACKR1	intron	1	159204980	159205461	Adipose_Visceral_Omentum	Male	0.56	0.753
ENSG00000215041	NEURL4	intron	17	7324012	7324108	Cells_EBV-transformed_lymphocytes	Distal	-0.37	0.753
ENSG00000174282	ZBTB4	intron	17	7467327	7479456	Cells_EBV-transformed_lymphocytes	Male	0.67	0.753
ENSG00000072163	LIMS2	intron	2	127643072	127649488	Adipose_Subcutaneous	Female	-0.71	0.753
ENSG00000040487	SLC66A1	intron	1	19324762	19325526	Adipose_Visceral_Omentum	Distal	0.14	0.753
ENSG00000115464	USP34	intron	2	61380361	61383269	Cells_EBV-transformed_lymphocytes	Female	0.31	0.753
ENSG00000115368	WDR75	intron	2	189448508	189449245	Adipose_Subcutaneous	Distal	-0.31	0.753
ENSG00000153113	CAST	intron	5	96722698	96727489	Adipose_Subcutaneous	Male	-0.4	0.753
ENSG00000040487	SLC66A1	intron	1	19324762	19325495	Adipose_Visceral_Omentum	Distal	-0.14	0.753
ENSG00000198646	NCOA6	intron	20	34736758	34738859	Adipose_Subcutaneous	Male	0.16	0.753
ENSG00000105792	CFAP69	intron	7	90300059	90304744	Adipose_Subcutaneous	Distal	-0.31	0.754
ENSG00000148399	DPH7	intron	9	137576167	137577470	Adipose_Subcutaneous	Colon	-0.31	0.754
ENSG00000148399	DPH7	intron	9	137576402	137577470	Adipose_Subcutaneous	Colon	0.31	0.754
ENSG00000089159	PXN	intron	12	120215661	120215930	Adipose_Visceral_Omentum	Distal	-0.31	0.754
ENSG00000089159	PXN	intron	12	120215661	120216273	Adipose_Visceral_Omentum	Distal	0.31	0.754
ENSG00000089159	PXN	intron	12	120216090	120216273	Adipose_Visceral_Omentum	Distal	-0.31	0.754
ENSG00000093072	ADA2	intron	22	17191810	17199549	Adipose_Subcutaneous	Male	-0.31	0.754
ENSG00000093072	ADA2	intron	22	17191810	17203563	Adipose_Subcutaneous	Male	0.31	0.754
ENSG00000103356	EARS2	intron	16	23553123	23557205	Cells_EBV-transformed_lymphocytes	Overall	-0.31	0.754
ENSG00000104852	SNRNP70	intron	19	49103587	49104634	Adipose_Subcutaneous	Distal	-0.31	0.754
ENSG00000112972	HMGCS1	intron	5	43297166	43298009	Cells_EBV-transformed_lymphocytes	Colon	-0.31	0.754
ENSG00000114354	TFG	intron	3	100744931	100748149	Adipose_Visceral_Omentum	Male	-0.31	0.754
ENSG00000135048	CEMIP2	intron	9	71725709	71729845	Adipose_Subcutaneous	Male	-0.31	0.754
ENSG00000135899	SP110	intron	2	230186143	230200885	Adipose_Subcutaneous	Overall	0.31	0.754
ENSG00000147576	ADHFE1	intron	8	66440199	66444367	Adipose_Subcutaneous	Distal	0.31	0.754
ENSG00000148399	DPH7	intron	9	137577603	137578625	Cells_EBV-transformed_lymphocytes	Colon	-0.31	0.754
ENSG00000148700	ADD3	intron	10	110116410	110117342	Adipose_Subcutaneous	Rectal	0.31	0.754
ENSG00000170949	ZNF160	intron	19	53075183	53086262	Adipose_Visceral_Omentum	Rectal	0.31	0.754
ENSG00000277258	PCGF2	intron	17	38738448	38738541	Cells_EBV-transformed_lymphocytes	Colon	-0.31	0.754
ENSG00000105559	PLEKHA4	intron	19	48838129	48841149	Adipose_Subcutaneous	Proximal	-0.31	0.754
ENSG00000103199	ZNF500	intron	16	4764778	4765565	Adipose_Subcutaneous	Rectal	-0.31	0.754
ENSG00000103121	CMC2	intron	16	80981877	80997314	Adipose_Visceral_Omentum	Distal	0.46	0.754
ENSG00000008710	PKD1	intron	16	2112963	2113157	Adipose_Subcutaneous	Male	0.31	0.754
ENSG00000008710	PKD1	intron	16	2112963	2113161	Adipose_Subcutaneous	Male	-0.31	0.754
ENSG00000244055	AC007566.1	intron	7	92463026	92491243	Adipose_Subcutaneous	Rectal	-0.31	0.754
ENSG00000125630	POLR1B	intron	2	112547567	112549267	Adipose_Visceral_Omentum	Distal	-0.31	0.754
ENSG00000102699	PARP4	intron	13	24478276	24484653	Adipose_Subcutaneous	Male	0.11	0.754
ENSG00000197608	ZNF841	intron	19	52077084	52084787	Cells_EBV-transformed_lymphocytes	Colon	-0.31	0.754
ENSG00000256087	ZNF432	intron	19	52077084	52084787	Cells_EBV-transformed_lymphocytes	Colon	-0.31	0.754
ENSG00000141959	PFKL	intron	21	44305417	44306681	Adipose_Visceral_Omentum	Male	-0.56	0.754
ENSG00000117143	UAP1	intron	1	162592782	162597792	Adipose_Subcutaneous	Male	0.31	0.754
ENSG00000149557	FEZ1	intron	11	125489822	125496121	Adipose_Subcutaneous	Overall	0.31	0.754
ENSG00000180992	MRPL14	intron	6	44114209	44127344	Adipose_Subcutaneous	Overall	0.31	0.754
ENSG00000164035	EMCN	intron	4	100417141	100447533	Adipose_Subcutaneous	Proximal	-0.31	0.754
ENSG00000145476	CYP4V2	intron	4	186194612	186196003	Adipose_Subcutaneous	Rectal	-0.31	0.754
ENSG00000166825	ANPEP	intron	15	89805217	89805321	Adipose_Subcutaneous	Rectal	-0.31	0.754
ENSG00000139651	ZNF740	intron	12	53186509	53187501	Adipose_Subcutaneous	Male	-0.31	0.754
ENSG00000154133	ROBO4	intron	11	124891802	124894201	Adipose_Subcutaneous	Distal	-0.31	0.754
ENSG00000241684	ADAMTS9-AS2	intron	3	65016751	65018441	Adipose_Visceral_Omentum	Male	0.31	0.754
ENSG00000085063	CD59	intron	11	33731468	33736382	Adipose_Visceral_Omentum	Female	0.37	0.754
ENSG00000108771	DHX58	intron	17	42103798	42104766	Cells_EBV-transformed_lymphocytes	Overall	-0.31	0.754
ENSG00000130023	ERMARD	intron	6	169776065	169776455	Adipose_Subcutaneous	Distal	0.45	0.754
ENSG00000077549	CAPZB	intron	1	19342864	19344358	Adipose_Visceral_Omentum	Rectal	-0.31	0.754
		intron	12	113003102	113004475	Cells_EBV-transformed_lymphocytes	Proximal	-0.31	0.754
		intron	17	37520648	37538324	Cells_EBV-transformed_lymphocytes	Rectal	-0.31	0.754
ENSG00000012983	MAP4K5	intron	14	50420106	50425907	Adipose_Subcutaneous	Female	0.31	0.754
ENSG00000101596	SMCHD1	intron	18	2752552	2762105	Cells_EBV-transformed_lymphocytes	Distal	-0.31	0.754
ENSG00000104368	PLAT	intron	8	42189071	42191372	Adipose_Subcutaneous	Male	0.31	0.754
ENSG00000104490	NCALD	intron	8	101789029	101790862	Adipose_Subcutaneous	Overall	-0.31	0.754
ENSG00000111596	CNOT2	intron	12	70278274	70285400	Cells_EBV-transformed_lymphocytes	Male	0.31	0.754
ENSG00000112769	LAMA4	intron	6	112185347	112187450	Adipose_Visceral_Omentum	Female	0.31	0.754
ENSG00000114638	UPK1B	intron	3	119190319	119190982	Adipose_Visceral_Omentum	Colon	0.31	0.754
ENSG00000120278	PLEKHG1	intron	6	150786459	150795856	Adipose_Subcutaneous	Male	-0.31	0.754
ENSG00000138722	MMRN1	intron	4	89936798	89951605	Adipose_Subcutaneous	Female	0.31	0.754
ENSG00000143119	CD53	intron	1	110895055	110897809	Adipose_Visceral_Omentum	Overall	0.31	0.754
ENSG00000143119	CD53	intron	1	110895055	110899124	Adipose_Subcutaneous	Overall	0.31	0.754
ENSG00000143437	ARNT	intron	1	150858460	150861361	Adipose_Visceral_Omentum	Rectal	0.31	0.754
ENSG00000143437	ARNT	intron	1	150858460	150876543	Adipose_Visceral_Omentum	Rectal	-0.31	0.754
ENSG00000171307	ZDHHC16	intron	10	97454799	97455660	Adipose_Subcutaneous	Colon	0.31	0.754
ENSG00000171307	ZDHHC16	intron	10	97454799	97455714	Cells_EBV-transformed_lymphocytes	Colon	-0.31	0.754
ENSG00000176945	MUC20	intron	3	195708841	195722501	Adipose_Subcutaneous	Female	-0.31	0.754
ENSG00000181555	SETD2	intron	3	47062346	47067070	Adipose_Visceral_Omentum	Overall	-0.31	0.754
ENSG00000196684	HSH2D	intron	19	16155763	16156561	Cells_EBV-transformed_lymphocytes	Proximal	0.31	0.754
ENSG00000196684	HSH2D	intron	19	16156756	16157210	Cells_EBV-transformed_lymphocytes	Proximal	0.31	0.754
ENSG00000198001	IRAK4	intron	12	43773072	43773965	Adipose_Subcutaneous	Colon	-0.31	0.754
ENSG00000198690	FAN1	intron	15	30908258	30913858	Adipose_Subcutaneous	Overall	0.31	0.754
ENSG00000213672	NCKIPSD	intron	3	48682135	48682348	Adipose_Subcutaneous	Female	-0.31	0.754
ENSG00000213672	NCKIPSD	intron	3	48682156	48682348	Adipose_Subcutaneous	Female	0.31	0.754
ENSG00000213672	NCKIPSD	intron	3	48682552	48682903	Adipose_Subcutaneous	Female	-0.31	0.754
ENSG00000214706	IFRD2	intron	3	50288271	50288409	Adipose_Visceral_Omentum	Female	-0.31	0.754
ENSG00000214706	IFRD2	intron	3	50290294	50290388	Adipose_Visceral_Omentum	Female	0.31	0.754
ENSG00000214706	IFRD2	intron	3	50290294	50290560	Adipose_Visceral_Omentum	Female	0	0.754
ENSG00000214706	IFRD2	intron	3	50290472	50290560	Adipose_Subcutaneous	Female	-0.31	0.754
ENSG00000222009	BTBD19	intron	1	44812098	44812458	Adipose_Subcutaneous	Rectal	0.31	0.754
ENSG00000222009	BTBD19	intron	1	44812098	44812996	Adipose_Subcutaneous	Rectal	0.31	0.754
ENSG00000243725	TTC4	intron	1	54731700	54733629	Adipose_Subcutaneous	Proximal	-0.31	0.754
ENSG00000243725	TTC4	intron	1	54731700	54737582	Adipose_Subcutaneous	Proximal	-0.31	0.754
ENSG00000283426	SMBD1P	intron	3	195708841	195722501	Adipose_Subcutaneous	Female	-0.31	0.754
ENSG00000124151	NCOA3	intron	20	47651276	47652406	Colon_Transverse	Overall	0.01	0.754
ENSG00000152784	PRDM8	intron	4	80196124	80196352	Adipose_Subcutaneous	Overall	-0.63	0.754
ENSG00000050555	LAMC3	intron	9	131077334	131079149	Colon_Transverse	Overall	0.31	0.754
ENSG00000135655	USP15	intron	12	62306058	62314790	Adipose_Visceral_Omentum	Colon	0.21	0.754
ENSG00000099290	WASHC2A	intron	10	50068227	50069591	Cells_EBV-transformed_lymphocytes	Male	-0.31	0.754
ENSG00000068971	PPP2R5B	intron	11	64925028	64925471	Adipose_Subcutaneous	Distal	0.31	0.754
ENSG00000102595	UGGT2	intron	13	95837202	95853543	Adipose_Visceral_Omentum	Colon	0.31	0.754
ENSG00000110090	CPT1A	intron	11	68757730	68759569	Adipose_Subcutaneous	Female	-0.6	0.754
ENSG00000206573	THUMPD3-AS1	intron	3	9390497	9391679	Adipose_Subcutaneous	Distal	0.31	0.754
ENSG00000167693	NXN	intron	17	978630	979319	Adipose_Subcutaneous	Female	-0.31	0.754
ENSG00000151065	DCP1B	intron	12	1967910	1991121	Adipose_Subcutaneous	Proximal	-0.31	0.754
ENSG00000123213	NLN	intron	5	65722414	65758567	Adipose_Visceral_Omentum	Rectal	0.31	0.754
ENSG00000131620	ANO1	intron	11	70155988	70156947	Colon_Sigmoid	Overall	0.46	0.754
ENSG00000143776	CDC42BPA	intron	1	227101239	227112312	Adipose_Visceral_Omentum	Female	-0.31	0.754
ENSG00000143977	SNRPG	intron	2	70288192	70293618	Adipose_Visceral_Omentum	Distal	-0.31	0.754
		intron	1	54088790	54096285	Cells_EBV-transformed_lymphocytes	Rectal	0.31	0.754
		intron	17	78126906	78131001	Cells_EBV-transformed_lymphocytes	Male	-0.31	0.754
		intron	19	1806169	1806628	Cells_EBV-transformed_lymphocytes	Male	-0.31	0.754
		intron	2	99109556	99110850	Cells_EBV-transformed_lymphocytes	Male	0.31	0.754
		intron	6	30304272	30314269	Cells_EBV-transformed_lymphocytes	Distal	-0.31	0.754
ENSG00000033170	FUT8	intron	14	65455718	65561337	Adipose_Subcutaneous	Colon	0.31	0.754
ENSG00000075945	KIFAP3	intron	1	170046866	170055305	Adipose_Subcutaneous	Proximal	-0.31	0.754
ENSG00000088451	TGDS	intron	13	94593907	94595975	Cells_EBV-transformed_lymphocytes	Distal	0.31	0.754
ENSG00000088451	TGDS	intron	13	94593907	94596051	Adipose_Visceral_Omentum	Distal	-0.31	0.754
ENSG00000099139	PCSK5	intron	9	76181591	76188578	Adipose_Subcutaneous	Distal	0.31	0.754
ENSG00000109794	FAM149A	intron	4	186156190	186157565	Adipose_Subcutaneous	Female	-0.31	0.754
ENSG00000110031	LPXN	intron	11	58530524	58549786	Whole_Blood	Overall	0.31	0.754
ENSG00000115128	SF3B6	intron	2	24068459	24076200	Adipose_Visceral_Omentum	Female	0.31	0.754
ENSG00000139323	POC1B	intron	12	89459718	89466770	Adipose_Subcutaneous	Male	0.1	0.754
ENSG00000143575	HAX1	intron	1	154272776	154273336	Adipose_Subcutaneous	Distal	-0.31	0.754
ENSG00000143575	HAX1	intron	1	154272776	154273480	Adipose_Subcutaneous	Distal	0.31	0.754
ENSG00000163808	KIF15	intron	3	44862116	44873329	Adipose_Subcutaneous	Proximal	-0.31	0.754
ENSG00000169964	TMEM42	intron	3	44862116	44873329	Adipose_Subcutaneous	Proximal	-0.31	0.754
ENSG00000173918	C1QTNF1	intron	17	79024494	79043955	Adipose_Subcutaneous	Colon	-0.31	0.754
ENSG00000173918	C1QTNF1	intron	17	79025245	79025824	Adipose_Subcutaneous	Colon	0.31	0.754
ENSG00000177683	THAP5	intron	7	108565105	108565952	Adipose_Visceral_Omentum	Male	0.31	0.754
ENSG00000177683	THAP5	intron	7	108565105	108569490	Adipose_Subcutaneous	Male	0.31	0.754
ENSG00000196498	NCOR2	intron	12	124342074	124343005	Cells_EBV-transformed_lymphocytes	Male	0.31	0.754
ENSG00000197381	ADARB1	intron	21	45160223	45171610	Colon_Sigmoid	Overall	-0.31	0.754
ENSG00000197386	HTT	intron	4	3214135	3215110	Adipose_Subcutaneous	Overall	-0.31	0.754
ENSG00000228409	CCT6P1	intron	7	65758317	65759175	Adipose_Subcutaneous	Overall	-0.31	0.754
ENSG00000091513	TF	intron	3	133759329	133764182	Adipose_Visceral_Omentum	Distal	-0.31	0.754
ENSG00000091527	CDV3	intron	3	133574284	133575039	Cells_EBV-transformed_lymphocytes	Female	-0.31	0.754
ENSG00000071967	CYBRD1	intron	2	171522738	171553346	Adipose_Subcutaneous	Colon	0.57	0.754
ENSG00000204348	DXO	intron	6	31970024	31970109	Adipose_Visceral_Omentum	Male	0.31	0.754
ENSG00000137411	VARS2	intron	6	30914344	30914805	Adipose_Visceral_Omentum	Female	-0.63	0.754
ENSG00000072682	P4HA2	intron	5	132207884	132209138	Adipose_Visceral_Omentum	Distal	0.31	0.754
ENSG00000159314	ARHGAP27	intron	17	45397448	45397949	Adipose_Visceral_Omentum	Colon	0.6	0.754
		intron	5	56816055	56856600	Cells_EBV-transformed_lymphocytes	Proximal	0.31	0.754
ENSG00000126216	TUBGCP3	intron	13	112498940	112499045	Adipose_Subcutaneous	Colon	-0.19	0.754
ENSG00000139182	CLSTN3	intron	12	7138816	7141242	Adipose_Subcutaneous	Colon	-0.31	0.754
ENSG00000144455	SUMF1	intron	3	4420146	4452876	Adipose_Subcutaneous	Proximal	-0.31	0.754
ENSG00000155849	ELMO1	intron	7	37429756	37448675	Adipose_Subcutaneous	Proximal	0.31	0.754
ENSG00000135372	NAT10	intron	11	34105792	34108211	Adipose_Visceral_Omentum	Distal	-0.42	0.754
ENSG00000138757	G3BP2	intron	4	75662049	75673019	Adipose_Visceral_Omentum	Colon	-0.31	0.754
ENSG00000129595	EPB41L4A	intron	5	112145998	112168739	Adipose_Visceral_Omentum	Proximal	0.31	0.754
ENSG00000173531	MST1	intron	3	49684955	49685262	Adipose_Subcutaneous	Colon	-0.31	0.754
		intron	13	50068163	50070582	Cells_EBV-transformed_lymphocytes	Distal	0.31	0.754
ENSG00000010292	NCAPD2	intron	12	6521110	6521798	Colon_Sigmoid	Overall	0.31	0.754
ENSG00000075391	RASAL2	intron	1	178458544	178464278	Adipose_Subcutaneous	Proximal	-0.31	0.754
ENSG00000075711	DLG1	intron	3	197076685	197081051	Adipose_Subcutaneous	Female	-0.31	0.754
ENSG00000100209	HSCB	intron	22	28746008	28751241	Adipose_Visceral_Omentum	Male	0.31	0.754
ENSG00000101166	PRELID3B	intron	20	59035126	59036497	Adipose_Visceral_Omentum	Male	0.31	0.754
ENSG00000105967	TFEC	intron	7	115984513	116030633	Adipose_Subcutaneous	Female	-0.31	0.754
ENSG00000106714	CNTNAP3	intron	9	39102715	39103744	Colon_Transverse	Overall	0.31	0.754
ENSG00000121766	ZCCHC17	intron	1	31346740	31348829	Adipose_Subcutaneous	Overall	0	0.754
ENSG00000125970	RALY	intron	20	34065160	34072066	Adipose_Visceral_Omentum	Proximal	-0.31	0.754
ENSG00000130751	NPAS1	intron	19	47041125	47042810	Adipose_Visceral_Omentum	Distal	0.31	0.754
ENSG00000135636	DYSF	intron	2	71511921	71513240	Adipose_Subcutaneous	Rectal	-0.31	0.754
ENSG00000139436	GIT2	intron	12	109951316	109953092	Adipose_Subcutaneous	Overall	0.31	0.754
ENSG00000139746	RBM26	intron	13	79320710	79321234	Cells_EBV-transformed_lymphocytes	Colon	0.31	0.754
ENSG00000139746	RBM26	intron	13	79320710	79322349	Adipose_Subcutaneous	Colon	0.1	0.754
ENSG00000151067	CACNA1C	intron	12	2512984	2549943	Adipose_Subcutaneous	Rectal	0	0.754
ENSG00000153815	CMIP	intron	16	81702669	81703939	Cells_EBV-transformed_lymphocytes	Overall	0.31	0.754
ENSG00000166435	XRRA1	intron	11	74848462	74851088	Adipose_Subcutaneous	Male	0.31	0.754
ENSG00000187535	IFT140	intron	16	1579519	1580759	Cells_EBV-transformed_lymphocytes	Colon	0.31	0.754
ENSG00000196476	C20orf96	intron	20	284081	289559	Cells_EBV-transformed_lymphocytes	Rectal	-0.31	0.754
ENSG00000260954	AL133297.1	intron	16	1579519	1580759	Cells_EBV-transformed_lymphocytes	Colon	0.31	0.754
ENSG00000175575	PAAF1	intron	11	73878819	73887354	Adipose_Subcutaneous	Male	0.31	0.754
ENSG00000011260	UTP18	intron	17	51266280	51268837	Adipose_Visceral_Omentum	Rectal	-0.71	0.754
ENSG00000188002	PDCD6P1	intron	5	1630566	1632845	Cells_EBV-transformed_lymphocytes	Rectal	0.31	0.754
ENSG00000164253	WDR41	intron	5	77463226	77489457	Adipose_Subcutaneous	Male	-0.32	0.754
ENSG00000144426	NBEAL1	intron	2	203151589	203157699	Adipose_Visceral_Omentum	Colon	0.52	0.754
ENSG00000198431	TXNRD1	intron	12	104287109	104288931	Adipose_Visceral_Omentum	Overall	0.57	0.754
ENSG00000161381	PLXDC1	intron	17	39079528	39081250	Adipose_Visceral_Omentum	Female	0.31	0.754
ENSG00000146282	RARS2	intron	6	87545699	87555408	Cells_EBV-transformed_lymphocytes	Rectal	-0.5	0.754
ENSG00000167595	PROSER3	intron	19	35762356	35764854	Adipose_Visceral_Omentum	Female	-0.11	0.754
		intron	12	27293749	27297710	Cells_EBV-transformed_lymphocytes	Colon	-0.31	0.754
ENSG00000114698	PLSCR4	intron	3	146222092	146250960	Adipose_Subcutaneous	Proximal	-0.31	0.754
ENSG00000114544	SLC41A3	intron	3	126033678	126067947	Adipose_Subcutaneous	Rectal	0.31	0.754
ENSG00000140598	EFL1	intron	15	82230971	82238307	Adipose_Subcutaneous	Overall	-0.16	0.754
ENSG00000080823	MOK	intron	14	102224794	102225095	Adipose_Subcutaneous	Proximal	-0.31	0.754
ENSG00000100296	THOC5	intron	22	29550843	29553448	Colon_Sigmoid	Overall	0.31	0.754
ENSG00000100296	THOC5	intron	22	29550843	29553671	Cells_EBV-transformed_lymphocytes	Overall	0.31	0.754
ENSG00000100354	TNRC6B	intron	22	40125862	40156115	Adipose_Subcutaneous	Colon	-0.31	0.754
ENSG00000100354	TNRC6B	intron	22	40156182	40246015	Adipose_Visceral_Omentum	Colon	-0.31	0.754
ENSG00000111641	NOP2	intron	12	6563946	6564150	Adipose_Subcutaneous	Female	-0.31	0.754
ENSG00000111641	NOP2	intron	12	6563946	6566101	Cells_EBV-transformed_lymphocytes	Female	0.31	0.754
ENSG00000114738	MAPKAPK3	intron	3	50612129	50612848	Adipose_Visceral_Omentum	Distal	0.31	0.754
ENSG00000119326	CTNNAL1	intron	9	108955827	108965378	Cells_EBV-transformed_lymphocytes	Colon	-0.31	0.754
ENSG00000127511	SIN3B	intron	19	16870075	16871229	Adipose_Visceral_Omentum	Colon	0.31	0.754
ENSG00000143248	RGS5	intron	1	163245031	163248530	Cells_EBV-transformed_lymphocytes	Female	0.31	0.754
ENSG00000158545	ZC3H18	intron	16	88599948	88608934	Cells_EBV-transformed_lymphocytes	Colon	-0.31	0.754
ENSG00000159714	ZDHHC1	intron	16	67401132	67406200	Adipose_Subcutaneous	Colon	0.31	0.754
ENSG00000159714	ZDHHC1	intron	16	67403286	67406200	Adipose_Subcutaneous	Colon	-0.31	0.754
ENSG00000160961	ZNF333	intron	19	14693494	14695010	Adipose_Subcutaneous	Male	0.31	0.754
ENSG00000169375	SIN3A	intron	15	75392815	75394680	Adipose_Subcutaneous	Distal	-0.31	0.754
ENSG00000196388	INCA1	intron	17	4994475	4995806	Adipose_Subcutaneous	Proximal	0.31	0.754
ENSG00000198919	DZIP3	intron	3	108605438	108608089	Adipose_Subcutaneous	Overall	0.31	0.754
ENSG00000204231	RXRB	intron	6	33195050	33195363	Adipose_Visceral_Omentum	Proximal	0.31	0.754
ENSG00000204231	RXRB	intron	6	33195454	33195570	Adipose_Subcutaneous	Proximal	-0.31	0.754
ENSG00000204231	RXRB	intron	6	33195702	33195907	Adipose_Subcutaneous	Proximal	-0.31	0.754
ENSG00000204231	RXRB	intron	6	33196036	33196434	Adipose_Subcutaneous	Proximal	0.31	0.754
ENSG00000232995	AL592435.1	intron	1	163245031	163248530	Cells_EBV-transformed_lymphocytes	Female	0.31	0.754
ENSG00000238105	GOLGA2P5	intron	12	100166633	100167070	Cells_EBV-transformed_lymphocytes	Female	0.31	0.754
ENSG00000238105	GOLGA2P5	intron	12	100166633	100167336	Cells_EBV-transformed_lymphocytes	Female	0.31	0.754
ENSG00000238105	GOLGA2P5	intron	12	100166636	100167070	Cells_EBV-transformed_lymphocytes	Female	-0.31	0.754
ENSG00000261040	WFDC21P	intron	17	60083766	60085103	Adipose_Visceral_Omentum	Male	0.31	0.754
ENSG00000159445	THEM4	intron	1	151895194	151909360	Cells_EBV-transformed_lymphocytes	Distal	0.31	0.754
ENSG00000152700	SAR1B	intron	5	134624037	134632728	Adipose_Subcutaneous	Distal	0.31	0.754
ENSG00000171503	ETFDH	intron	4	158699130	158703423	Cells_EBV-transformed_lymphocytes	Male	0.31	0.754
ENSG00000129467	ADCY4	intron	14	24330327	24331018	Adipose_Subcutaneous	Female	-0.7	0.754
ENSG00000223482	NUTM2A-AS1	intron	10	87238849	87288442	Adipose_Visceral_Omentum	Male	-0.31	0.754
ENSG00000196756	SNHG17	intron	20	38426503	38431041	Adipose_Subcutaneous	Colon	-0.31	0.754
ENSG00000107816	LZTS2	intron	10	100997234	101002497	Cells_EBV-transformed_lymphocytes	Colon	0.34	0.754
ENSG00000138802	SEC24B	intron	4	109434002	109462901	Adipose_Visceral_Omentum	Proximal	-0.31	0.754
ENSG00000168924	LETM1	intron	4	1822309	1822988	Adipose_Visceral_Omentum	Distal	-0.28	0.754
ENSG00000179630	LACC1	intron	13	43883936	43888757	Cells_EBV-transformed_lymphocytes	Colon	-0.31	0.754
ENSG00000134697	GNL2	intron	1	37582936	37583694	Cells_EBV-transformed_lymphocytes	Distal	0.31	0.754
ENSG00000135437	RDH5	intron	12	55719223	55719499	Adipose_Subcutaneous	Overall	-0.31	0.754
ENSG00000275835	TUBGCP5	intron	15	22999866	23000569	Colon_Transverse	Overall	0.31	0.754
ENSG00000154240	CEP112	intron	17	66053879	66062963	Adipose_Visceral_Omentum	Distal	-0.31	0.754
ENSG00000120008	WDR11	intron	10	120890887	120900029	Whole_Blood	Overall	-0.31	0.754
ENSG00000029725	RABEP1	intron	17	5354490	5356508	Cells_EBV-transformed_lymphocytes	Overall	0.33	0.754
		intron	7	128941424	128942071	Cells_EBV-transformed_lymphocytes	Proximal	0.31	0.754
ENSG00000072310	SREBF1	intron	17	17811784	17811973	Adipose_Visceral_Omentum	Overall	0.66	0.754
ENSG00000118640	VAMP8	intron	2	85577649	85579009	Adipose_Subcutaneous	Rectal	-0.64	0.754
ENSG00000187800	PEAR1	intron	1	156893837	156902188	Adipose_Subcutaneous	Distal	-0.31	0.754
ENSG00000136250	AOAH	intron	7	36513380	36514472	Adipose_Subcutaneous	Colon	0.58	0.754
ENSG00000141698	NT5C3B	intron	17	41825657	41827426	Adipose_Visceral_Omentum	Rectal	0.31	0.754
ENSG00000125885	MCM8	intron	20	5973196	5977289	Adipose_Subcutaneous	Rectal	0.31	0.754
ENSG00000165626	BEND7	intron	10	13500080	13526138	Adipose_Subcutaneous	Distal	0.31	0.754
		intron	12	57099903	57099996	Cells_EBV-transformed_lymphocytes	Colon	0.31	0.754
ENSG00000007545	CRAMP1	intron	16	1665138	1666422	Adipose_Subcutaneous	Female	-0.31	0.754
ENSG00000013016	EHD3	intron	2	31249468	31260510	Adipose_Subcutaneous	Proximal	-0.31	0.754
ENSG00000084774	CAD	intron	2	27226962	27231468	Cells_EBV-transformed_lymphocytes	Distal	0.31	0.754
ENSG00000099992	TBC1D10A	intron	22	30287560	30288706	Adipose_Visceral_Omentum	Colon	-0.31	0.754
ENSG00000099992	TBC1D10A	intron	22	30287560	30289385	Adipose_Subcutaneous	Colon	0.31	0.754
ENSG00000099992	TBC1D10A	intron	22	30287560	30293651	Adipose_Subcutaneous	Colon	0.31	0.754
ENSG00000103544	VPS35L	intron	16	19691471	19700378	Adipose_Visceral_Omentum	Rectal	0.31	0.754
ENSG00000118898	PPL	intron	16	4886555	4887135	Adipose_Subcutaneous	Female	0.31	0.754
ENSG00000132330	SCLY	intron	2	238082209	238083248	Cells_EBV-transformed_lymphocytes	Distal	-0.31	0.754
ENSG00000135829	DHX9	intron	1	182825820	182828724	Adipose_Visceral_Omentum	Overall	-0.31	0.754
ENSG00000135838	NPL	intron	1	182825820	182828724	Adipose_Visceral_Omentum	Overall	-0.31	0.754
ENSG00000138430	OLA1	intron	2	174229451	174246715	Adipose_Visceral_Omentum	Overall	0.31	0.754
ENSG00000139970	RTN1	intron	14	59603921	59605368	Adipose_Subcutaneous	Male	0.31	0.754
ENSG00000145247	OCIAD2	intron	4	48897857	48904484	Adipose_Subcutaneous	Proximal	0.31	0.754
ENSG00000148308	GTF3C5	intron	9	133043926	133050783	Adipose_Subcutaneous	Distal	0.1	0.754
ENSG00000156110	ADK	intron	10	74600493	74601788	Cells_EBV-transformed_lymphocytes	Proximal	-0.31	0.754
ENSG00000156110	ADK	intron	10	74600493	74670183	Adipose_Subcutaneous	Proximal	0.1	0.754
ENSG00000160867	FGFR4	intron	5	177087033	177089550	Cells_EBV-transformed_lymphocytes	Rectal	-0.31	0.754
ENSG00000166888	STAT6	intron	12	57100090	57100846	Cells_EBV-transformed_lymphocytes	Colon	-0.31	0.754
ENSG00000168495	POLR3D	intron	8	22248649	22249044	Whole_Blood	Overall	-0.31	0.754
ENSG00000180801	ARSJ	intron	4	113903675	113906696	Adipose_Visceral_Omentum	Rectal	-0.31	0.754
ENSG00000180801	ARSJ	intron	4	113903675	113978437	Adipose_Subcutaneous	Rectal	0.31	0.754
ENSG00000182199	SHMT2	intron	12	57232292	57232453	Adipose_Subcutaneous	Overall	-0.31	0.754
ENSG00000198838	RYR3	intron	15	33826752	33827199	Adipose_Subcutaneous	Rectal	-0.31	0.754
ENSG00000223756	TSSC2	intron	11	3406715	3407622	Adipose_Subcutaneous	Colon	0.31	0.754
ENSG00000239282	CASTOR1	intron	22	30286948	30287155	Cells_EBV-transformed_lymphocytes	Colon	0.31	0.754
ENSG00000239282	CASTOR1	intron	22	30286951	30287155	Adipose_Subcutaneous	Colon	0.31	0.754
ENSG00000239282	CASTOR1	intron	22	30287560	30288706	Adipose_Visceral_Omentum	Colon	-0.31	0.754
ENSG00000239282	CASTOR1	intron	22	30287560	30289385	Adipose_Subcutaneous	Colon	0.31	0.754
ENSG00000239282	CASTOR1	intron	22	30287560	30293651	Adipose_Subcutaneous	Colon	0.31	0.754
ENSG00000159363	ATP13A2	intron	1	16986632	16986805	Adipose_Subcutaneous	Female	0.31	0.754
ENSG00000101596	SMCHD1	intron	18	2762236	2763637	Adipose_Subcutaneous	Proximal	-0.42	0.754
ENSG00000140464	PML	intron	15	74043139	74044221	Adipose_Subcutaneous	Proximal	-0.32	0.754
ENSG00000140464	PML	intron	15	74043139	74044226	Adipose_Subcutaneous	Proximal	-0.11	0.754
ENSG00000181031	RPH3AL	intron	17	215802	219623	Adipose_Visceral_Omentum	Rectal	-0.31	0.754
ENSG00000273559	CWC25	intron	17	38809765	38810468	Adipose_Visceral_Omentum	Colon	0.31	0.754
ENSG00000157800	SLC37A3	intron	7	140337349	140343412	Adipose_Visceral_Omentum	Colon	-0.31	0.754
ENSG00000124214	STAU1	intron	20	49135931	49151582	Adipose_Visceral_Omentum	Overall	-0.03	0.754
ENSG00000206190	ATP10A	intron	15	25726082	25727160	Colon_Sigmoid	Overall	0.08	0.754
ENSG00000151657	KIN	intron	10	7769345	7774831	Adipose_Visceral_Omentum	Overall	0.17	0.754
ENSG00000170293	CMTM8	intron	3	32239119	32357373	Adipose_Visceral_Omentum	Male	-0.32	0.754
ENSG00000121680	PEX16	intron	11	45917141	45917458	Cells_EBV-transformed_lymphocytes	Proximal	-0.31	0.754
ENSG00000133943	DGLUCY	intron	14	91199905	91204706	Cells_EBV-transformed_lymphocytes	Male	-0.31	0.754
ENSG00000168958	MFF	intron	2	227325427	227330626	Adipose_Subcutaneous	Female	-0.31	0.754
		intron	3	4351631	4376330	Cells_EBV-transformed_lymphocytes	Distal	-0.31	0.754
ENSG00000103671	TRIP4	intron	15	64395531	64397606	Adipose_Visceral_Omentum	Rectal	0.31	0.754
ENSG00000108823	SGCA	intron	17	50168572	50169092	Cells_EBV-transformed_lymphocytes	Female	0.31	0.754
ENSG00000111481	COPZ1	intron	12	54345515	54346612	Adipose_Subcutaneous	Male	0.31	0.754
ENSG00000114473	IQCG	intron	3	197889714	197891446	Adipose_Visceral_Omentum	Male	-0.31	0.754
ENSG00000121440	PDZRN3	intron	3	73388069	73389816	Adipose_Visceral_Omentum	Male	-0.31	0.754
ENSG00000128591	FLNC	intron	7	128849578	128850384	Adipose_Subcutaneous	Male	-0.31	0.754
ENSG00000130349	MTRES1	intron	6	107028924	107030025	Cells_EBV-transformed_lymphocytes	Proximal	-0.31	0.754
ENSG00000132664	POLR3F	intron	20	18473458	18475075	Adipose_Visceral_Omentum	Overall	-0.31	0.754
ENSG00000156976	EIF4A2	intron	3	186785101	186785883	Adipose_Subcutaneous	Colon	0.31	0.754
ENSG00000166435	XRRA1	intron	11	74843453	74844168	Adipose_Visceral_Omentum	Male	-0.31	0.754
ENSG00000173917	HOXB2	intron	17	48543747	48544210	Adipose_Visceral_Omentum	Rectal	0.31	0.754
ENSG00000173917	HOXB2	intron	17	48543747	48544521	Adipose_Visceral_Omentum	Rectal	-0.31	0.754
ENSG00000183354	KIAA2026	intron	9	5929159	5944871	Adipose_Subcutaneous	Male	-0.31	0.754
ENSG00000184402	SS18L1	intron	20	62159961	62161436	Adipose_Subcutaneous	Distal	-0.31	0.754
ENSG00000008128	CDK11A	intron	1	1703995	1704223	Adipose_Subcutaneous	Male	0.31	0.754
ENSG00000085274	MYNN	intron	3	169782643	169783477	Adipose_Subcutaneous	Female	0.31	0.754
ENSG00000108001	EBF3	intron	10	129839300	129840245	Adipose_Subcutaneous	Colon	0.31	0.754
ENSG00000111481	COPZ1	intron	12	54345515	54347767	Adipose_Subcutaneous	Male	-0.31	0.754
ENSG00000136802	LRRC8A	intron	9	128909321	128916096	Adipose_Subcutaneous	Proximal	0.31	0.754
ENSG00000156304	SCAF4	intron	21	31701171	31701776	Adipose_Subcutaneous	Colon	-0.31	0.754
ENSG00000166435	XRRA1	intron	11	74843959	74844168	Cells_EBV-transformed_lymphocytes	Male	-0.31	0.754
ENSG00000108448	TRIM16L	intron	17	18699275	18699360	Cells_EBV-transformed_lymphocytes	Proximal	-0.31	0.754
ENSG00000108448	TRIM16L	intron	17	18699275	18701357	Cells_EBV-transformed_lymphocytes	Proximal	0.31	0.754
ENSG00000108448	TRIM16L	intron	17	18699457	18701357	Cells_EBV-transformed_lymphocytes	Proximal	-0.31	0.754
ENSG00000103876	FAH	intron	15	80173144	80175016	Adipose_Subcutaneous	Male	0.31	0.754
ENSG00000122557	HERPUD2	intron	7	35670328	35673201	Cells_EBV-transformed_lymphocytes	Overall	-0.31	0.754
ENSG00000107719	PALD1	intron	10	70526136	70529229	Colon_Sigmoid	Overall	0.31	0.754
ENSG00000263753	LINC00667	intron	18	5241812	5243594	Adipose_Subcutaneous	Female	0.31	0.754
ENSG00000141068	KSR1	intron	17	27610198	27610850	Adipose_Visceral_Omentum	Rectal	-0.31	0.754
ENSG00000152348	ATG10	intron	5	82178587	82252562	Adipose_Visceral_Omentum	Proximal	0.13	0.754
ENSG00000169189	NSMCE1	intron	16	27226836	27233001	Adipose_Visceral_Omentum	Distal	-0.21	0.754
ENSG00000055609	KMT2C	intron	7	152157922	152158863	Adipose_Subcutaneous	Female	0.31	0.754
ENSG00000115020	PIKFYVE	intron	2	208348023	208350024	Colon_Sigmoid	Overall	0.09	0.754
ENSG00000107331	ABCA2	intron	9	137008868	137008951	Colon_Transverse	Overall	0.31	0.754
ENSG00000185522	LMNTD2	intron	11	558979	560683	Colon_Transverse	Overall	-0.45	0.754
ENSG00000124615	MOCS1	intron	6	39909102	39909835	Adipose_Subcutaneous	Distal	0.01	0.754
ENSG00000006042	TMEM98	intron	17	32928237	32931475	Adipose_Visceral_Omentum	Rectal	0.31	0.754
ENSG00000281649	EBLN3P	intron	9	37080536	37084199	Adipose_Subcutaneous	Colon	-0.54	0.754
ENSG00000171425	ZNF581	intron	19	55643774	55644553	Adipose_Subcutaneous	Rectal	-0.47	0.754
ENSG00000137474	MYO7A	intron	11	77204229	77205462	Adipose_Subcutaneous	Proximal	0.31	0.754
ENSG00000196498	NCOR2	intron	12	124343226	124344597	Cells_EBV-transformed_lymphocytes	Male	0.31	0.754
ENSG00000102595	UGGT2	intron	13	95996135	95999211	Adipose_Subcutaneous	Overall	0.31	0.754
ENSG00000232677	LINC00665	intron	19	36322222	36330253	Colon_Sigmoid	Overall	0.31	0.754
ENSG00000165506	DNAAF2	intron	14	49626048	49628012	Cells_EBV-transformed_lymphocytes	Colon	-0.63	0.754
ENSG00000171316	CHD7	intron	8	60856888	60860904	Cells_EBV-transformed_lymphocytes	Distal	-0.31	0.754
ENSG00000140955	ADAD2	intron	16	84195194	84195296	Adipose_Visceral_Omentum	Overall	0.31	0.754
ENSG00000166046	TCP11L2	intron	12	106311232	106314358	Adipose_Visceral_Omentum	Female	0.53	0.754
ENSG00000019995	ZRANB1	intron	10	124983688	124984774	Cells_EBV-transformed_lymphocytes	Distal	-0.31	0.754
ENSG00000106571	GLI3	intron	7	42220661	42223130	Adipose_Visceral_Omentum	Rectal	0.31	0.754
ENSG00000165525	NEMF	intron	14	49795944	49799475	Adipose_Subcutaneous	Male	0.31	0.754
		intron	1	161041411	161042116	Cells_EBV-transformed_lymphocytes	Proximal	0.31	0.754
ENSG00000100462	PRMT5	intron	14	22921053	22922176	Cells_EBV-transformed_lymphocytes	Proximal	0.31	0.754
ENSG00000100462	PRMT5	intron	14	22921056	22922176	Cells_EBV-transformed_lymphocytes	Proximal	0.31	0.754
ENSG00000106823	ECM2	intron	9	92509660	92509899	Adipose_Visceral_Omentum	Distal	0.31	0.754
ENSG00000120254	MTHFD1L	intron	6	150885734	150887842	Adipose_Subcutaneous	Colon	0.31	0.754
ENSG00000122786	CALD1	intron	7	134958112	134958209	Adipose_Subcutaneous	Overall	-0.31	0.754
ENSG00000122786	CALD1	intron	7	134958112	134958212	Adipose_Subcutaneous	Overall	0.31	0.754
ENSG00000135365	PHF21A	intron	11	45969901	45971116	Adipose_Subcutaneous	Colon	0.31	0.754
ENSG00000148308	GTF3C5	intron	9	133030910	133042087	Adipose_Subcutaneous	Proximal	0.31	0.754
ENSG00000164880	INTS1	intron	7	1482707	1483701	Adipose_Visceral_Omentum	Colon	0.31	0.754
ENSG00000165219	GAPVD1	intron	9	125341264	125342219	Adipose_Subcutaneous	Overall	0.31	0.754
ENSG00000165219	GAPVD1	intron	9	125341264	125346819	Cells_EBV-transformed_lymphocytes	Overall	-0.1	0.754
ENSG00000165525	NEMF	intron	14	49796328	49799475	Adipose_Subcutaneous	Male	-0.31	0.754
ENSG00000167671	UBXN6	intron	19	4446197	4446283	Cells_EBV-transformed_lymphocytes	Distal	-0.31	0.754
ENSG00000167671	UBXN6	intron	19	4446197	4446500	Cells_EBV-transformed_lymphocytes	Distal	0.31	0.754
ENSG00000173402	DAG1	intron	3	49470433	49510419	Cells_EBV-transformed_lymphocytes	Female	0.31	0.754
ENSG00000183077	AFMID	intron	17	78191060	78194739	Cells_EBV-transformed_lymphocytes	Colon	-0.31	0.754
ENSG00000183484	GPR132	intron	14	105052102	105053933	Adipose_Visceral_Omentum	Female	-0.31	0.754
ENSG00000183484	GPR132	intron	14	105052102	105057167	Adipose_Visceral_Omentum	Female	-0.31	0.754
ENSG00000187164	SHTN1	intron	10	116886566	116901765	Adipose_Subcutaneous	Proximal	0.31	0.754
ENSG00000240038	AMY2B	intron	1	103573260	103573708	Colon_Transverse	Overall	-0.31	0.754
ENSG00000143226	FCGR2A	intron	1	161506007	161506334	Adipose_Visceral_Omentum	Female	-0.31	0.754
ENSG00000275066	SYNRG	intron	17	37540543	37541972	Cells_EBV-transformed_lymphocytes	Rectal	0.71	0.754
ENSG00000170954	ZNF415	intron	19	53109908	53115210	Adipose_Visceral_Omentum	Proximal	0.4	0.754
ENSG00000197937	ZNF347	intron	19	53109908	53115210	Adipose_Visceral_Omentum	Proximal	0.4	0.754
ENSG00000129467	ADCY4	intron	14	24330066	24330168	Adipose_Subcutaneous	Female	-0.7	0.754
ENSG00000080503	SMARCA2	intron	9	2161903	2181571	Adipose_Subcutaneous	Colon	-0.31	0.754
ENSG00000090615	GOLGA3	intron	12	132813419	132816660	Cells_EBV-transformed_lymphocytes	Female	0.43	0.754
ENSG00000102886	GDPD3	intron	16	30111521	30112132	Adipose_Visceral_Omentum	Rectal	-0.27	0.754
ENSG00000153048	CARHSP1	intron	16	8859335	8860105	Adipose_Subcutaneous	Proximal	-0.34	0.754
ENSG00000151689	INPP1	intron	2	190343961	190348888	Adipose_Visceral_Omentum	Female	-0.72	0.754
ENSG00000105559	PLEKHA4	intron	19	48838129	48839205	Adipose_Subcutaneous	Male	-0.31	0.754
ENSG00000103415	HMOX2	intron	16	4483754	4505484	Cells_EBV-transformed_lymphocytes	Female	0.31	0.754
ENSG00000125347	IRF1	intron	5	132485716	132486251	Adipose_Subcutaneous	Rectal	0.31	0.754
		intron	17	75286802	75286915	Cells_EBV-transformed_lymphocytes	Female	0.31	0.754
		intron	19	36687634	36689401	Cells_EBV-transformed_lymphocytes	Proximal	0.31	0.754
		intron	2	190656153	190659277	Cells_EBV-transformed_lymphocytes	Male	-0.31	0.754
ENSG00000020922	MRE11	intron	11	94479761	94485928	Adipose_Subcutaneous	Proximal	0.31	0.754
ENSG00000103174	NAGPA	intron	16	5031884	5033341	Adipose_Subcutaneous	Distal	-0.31	0.754
ENSG00000109762	SNX25	intron	4	185310816	185312544	Adipose_Subcutaneous	Female	0.31	0.754
ENSG00000111667	USP5	intron	12	6859541	6860151	Adipose_Subcutaneous	Overall	0.31	0.754
ENSG00000111667	USP5	intron	12	6860238	6860366	Adipose_Subcutaneous	Overall	-0.16	0.754
ENSG00000112992	NNT	intron	5	43602890	43609143	Adipose_Subcutaneous	Proximal	0	0.754
ENSG00000125454	SLC25A19	intron	17	75286802	75288502	Cells_EBV-transformed_lymphocytes	Female	0.31	0.754
ENSG00000130649	CYP2E1	intron	10	133532868	133533756	Adipose_Subcutaneous	Colon	-0.31	0.754
ENSG00000134444	RELCH	intron	18	62244876	62252664	Adipose_Visceral_Omentum	Male	0.31	0.754
ENSG00000134480	CCNH	intron	5	87408186	87409088	Adipose_Subcutaneous	Male	0.31	0.754
ENSG00000134480	CCNH	intron	5	87408186	87409290	Adipose_Subcutaneous	Male	-0.31	0.754
ENSG00000137628	DDX60	intron	4	168262787	168267582	Adipose_Visceral_Omentum	Overall	0.31	0.754
ENSG00000138386	NAB1	intron	2	190649360	190655977	Cells_EBV-transformed_lymphocytes	Male	-0.31	0.754
ENSG00000138386	NAB1	intron	2	190656153	190659158	Adipose_Subcutaneous	Male	-0.31	0.754
ENSG00000147454	SLC25A37	intron	8	23566336	23568322	Cells_EBV-transformed_lymphocytes	Colon	0.31	0.754
ENSG00000147601	TERF1	intron	8	73038795	73039116	Adipose_Subcutaneous	Distal	0.31	0.754
ENSG00000147687	TATDN1	intron	8	124523002	124538928	Cells_EBV-transformed_lymphocytes	Colon	0.31	0.754
ENSG00000154328	NEIL2	intron	8	11769791	11779598	Adipose_Subcutaneous	Distal	-0.31	0.754
ENSG00000154328	NEIL2	intron	8	11770335	11771446	Adipose_Subcutaneous	Distal	0.31	0.754
ENSG00000158062	UBXN11	intron	1	26282937	26284142	Cells_EBV-transformed_lymphocytes	Male	0.31	0.754
ENSG00000162600	OMA1	intron	1	58534331	58536513	Adipose_Subcutaneous	Female	-0.31	0.754
ENSG00000164068	RNF123	intron	3	49712892	49713513	Adipose_Subcutaneous	Colon	0.31	0.754
ENSG00000189042	ZNF567	intron	19	36689497	36694802	Cells_EBV-transformed_lymphocytes	Proximal	-0.31	0.754
ENSG00000197321	SVIL	intron	10	29463635	29464698	Adipose_Subcutaneous	Rectal	-0.31	0.754
ENSG00000197321	SVIL	intron	10	29465154	29465595	Adipose_Subcutaneous	Rectal	-0.31	0.754
ENSG00000205413	SAMD9	intron	7	93106105	93114795	Adipose_Subcutaneous	Female	0.31	0.754
ENSG00000214013	GANC	intron	15	42327442	42327848	Adipose_Subcutaneous	Distal	-0.31	0.754
ENSG00000135164	DMTF1	intron	7	87168043	87170995	Adipose_Visceral_Omentum	Proximal	-0.39	0.754
ENSG00000172922	RNASEH2C	intron	11	65715317	65719681	Adipose_Visceral_Omentum	Distal	-0.01	0.754
ENSG00000183336	BOLA2	intron	16	29446922	29454016	Adipose_Subcutaneous	Overall	0.46	0.754
ENSG00000254634	SMG1P6	intron	16	29446922	29454016	Adipose_Subcutaneous	Overall	0.46	0.754
ENSG00000072310	SREBF1	intron	17	17820521	17836727	Adipose_Subcutaneous	Female	-0.31	0.754
ENSG00000119977	TCTN3	intron	10	95664300	95682651	Adipose_Subcutaneous	Rectal	0.31	0.754
ENSG00000134072	CAMK1	intron	3	9759750	9761461	Adipose_Subcutaneous	Colon	-0.31	0.754
ENSG00000112941	TENT4A	intron	5	6748590	6749557	Cells_EBV-transformed_lymphocytes	Overall	-0.15	0.754
ENSG00000164830	OXR1	intron	8	106519139	106679210	Adipose_Subcutaneous	Female	0.31	0.754
ENSG00000109667	SLC2A9	intron	4	9920572	9941913	Adipose_Visceral_Omentum	Proximal	-0.44	0.754
		intron	5	44777328	44777909	Cells_EBV-transformed_lymphocytes	Overall	0.31	0.754
ENSG00000065809	FAM107B	intron	10	14530515	14553322	Cells_EBV-transformed_lymphocytes	Colon	0.31	0.754
ENSG00000171703	TCEA2	intron	20	64063384	64063892	Adipose_Subcutaneous	Female	-0.12	0.754
ENSG00000165948	IFI27L1	intron	14	94081449	94096856	Adipose_Visceral_Omentum	Distal	0.31	0.754
ENSG00000155034	FBXL18	intron	7	5481931	5491231	Whole_Blood	Overall	0.58	0.754
ENSG00000137200	CMTR1	intron	6	37479255	37482492	Cells_EBV-transformed_lymphocytes	Colon	0.6	0.754
ENSG00000064932	SBNO2	intron	19	1123633	1123942	Adipose_Visceral_Omentum	Proximal	0.31	0.754
ENSG00000083454	P2RX5	intron	17	3672493	3679590	Cells_EBV-transformed_lymphocytes	Colon	0.31	0.754
ENSG00000148225	WDR31	intron	9	113328955	113330984	Cells_EBV-transformed_lymphocytes	Rectal	0.31	0.754
ENSG00000151413	NUBPL	intron	14	31673574	31787780	Cells_EBV-transformed_lymphocytes	Proximal	-0.31	0.754
ENSG00000152894	PTPRK	intron	6	128397688	128409294	Adipose_Subcutaneous	Colon	0.31	0.754
ENSG00000162627	SNX7	intron	1	98661911	98662697	Colon_Transverse	Overall	-0.31	0.754
ENSG00000196663	TECPR2	intron	14	102465289	102496979	Adipose_Subcutaneous	Male	-0.31	0.754
ENSG00000105483	CARD8	intron	19	48221855	48230438	Adipose_Visceral_Omentum	Overall	0.31	0.754
ENSG00000113013	HSPA9	intron	5	138566718	138567001	Adipose_Subcutaneous	Male	-0.31	0.754
ENSG00000125107	CNOT1	intron	16	58599511	58629728	Cells_EBV-transformed_lymphocytes	Rectal	0.31	0.754
ENSG00000132561	MATN2	intron	8	98032317	98033042	Adipose_Subcutaneous	Colon	-0.31	0.754
ENSG00000132561	MATN2	intron	8	98032317	98033099	Adipose_Subcutaneous	Colon	0.31	0.754
ENSG00000158966	CACHD1	intron	1	64641969	64647801	Adipose_Subcutaneous	Male	0	0.754
ENSG00000159256	MORC3	intron	21	36360077	36360184	Adipose_Subcutaneous	Male	0.31	0.754
ENSG00000112139	MDGA1	intron	6	37638667	37643809	Adipose_Visceral_Omentum	Female	-0.31	0.754
ENSG00000141447	OSBPL1A	intron	18	24178195	24179738	Adipose_Visceral_Omentum	Male	-0.31	0.754
ENSG00000145216	FIP1L1	intron	4	53391498	53399730	Cells_EBV-transformed_lymphocytes	Male	0.12	0.754
ENSG00000163636	PSMD6	intron	3	64022523	64023275	Adipose_Subcutaneous	Proximal	-0.31	0.754
ENSG00000189196	LINC00994	intron	3	64022523	64023275	Adipose_Subcutaneous	Proximal	-0.31	0.754
		intron	1	89197304	89198795	Cells_EBV-transformed_lymphocytes	Male	-0.31	0.754
ENSG00000186635	ARAP1	intron	11	72688537	72693325	Cells_EBV-transformed_lymphocytes	Rectal	-0.59	0.754
ENSG00000139117	CPNE8	intron	12	38738177	38760847	Adipose_Subcutaneous	Distal	-0.31	0.754
ENSG00000078269	SYNJ2	intron	6	158066635	158068647	Adipose_Visceral_Omentum	Male	0.31	0.754
ENSG00000079277	MKNK1	intron	1	46583329	46584458	Adipose_Visceral_Omentum	Distal	0.74	0.754
ENSG00000109323	MANBA	intron	4	102690957	102714438	Cells_EBV-transformed_lymphocytes	Female	0.31	0.754
		intron	11	76137452	76140711	Cells_EBV-transformed_lymphocytes	Female	-0.31	0.755
ENSG00000067704	IARS2	intron	1	220136911	220137918	Adipose_Visceral_Omentum	Male	0.31	0.755
ENSG00000083642	PDS5B	intron	13	32667844	32673216	Adipose_Subcutaneous	Male	-0.31	0.755
ENSG00000092098	RNF31	intron	14	24147890	24147976	Colon_Transverse	Overall	-0.1	0.755
ENSG00000128739	SNRPN	intron	15	24974456	24974642	Adipose_Subcutaneous	Male	0.31	0.755
ENSG00000128739	SNRPN	intron	15	24974456	24975358	Cells_EBV-transformed_lymphocytes	Male	0.31	0.755
ENSG00000128739	SNRPN	intron	15	24974456	24976305	Adipose_Visceral_Omentum	Male	0.31	0.755
ENSG00000140950	MEAK7	intron	16	84498111	84504601	Cells_EBV-transformed_lymphocytes	Female	0.31	0.755
ENSG00000149499	EML3	intron	11	62602779	62603149	Adipose_Subcutaneous	Proximal	0.31	0.755
ENSG00000155906	RMND1	intron	6	151445825	151452016	Adipose_Subcutaneous	Rectal	0.1	0.755
ENSG00000159322	ADPGK	intron	15	72752895	72760407	Cells_EBV-transformed_lymphocytes	Female	-0.31	0.755
ENSG00000167434	CA4	intron	17	60157788	60157989	Adipose_Subcutaneous	Rectal	0.31	0.755
ENSG00000167434	CA4	intron	17	60157788	60158061	Adipose_Subcutaneous	Rectal	-0.31	0.755
ENSG00000170949	ZNF160	intron	19	53070262	53074140	Cells_EBV-transformed_lymphocytes	Distal	-0.31	0.755
ENSG00000172731	LRRC20	intron	10	70301508	70323863	Adipose_Visceral_Omentum	Female	0.31	0.755
ENSG00000185453	ZSWIM9	intron	19	48170714	48171794	Adipose_Subcutaneous	Colon	0.31	0.755
ENSG00000276170	AC244153.1	intron	17	38450723	38451626	Adipose_Visceral_Omentum	Rectal	0.31	0.755
ENSG00000172175	MALT1	intron	18	58700591	58709378	Adipose_Visceral_Omentum	Proximal	-0.15	0.755
ENSG00000108848	LUC7L3	intron	17	50746702	50749219	Cells_EBV-transformed_lymphocytes	Rectal	-0.02	0.755
ENSG00000008517	IL32	intron	16	3065687	3065781	Adipose_Visceral_Omentum	Female	0.31	0.755
ENSG00000175611	ERCC6L2-AS1	intron	9	95850292	95874980	Adipose_Subcutaneous	Male	-0.12	0.755
ENSG00000213995	NAXD	intron	13	110627547	110634545	Colon_Transverse	Overall	0.16	0.755
ENSG00000196428	TSC22D2	intron	3	150423120	150457076	Adipose_Subcutaneous	Distal	-0.31	0.755
ENSG00000164346	NSA2	intron	5	74772421	74773868	Cells_EBV-transformed_lymphocytes	Distal	0.31	0.755
ENSG00000155256	ZFYVE27	intron	10	97743164	97744729	Cells_EBV-transformed_lymphocytes	Female	-0.3	0.755
ENSG00000105618	PRPF31	intron	19	54126617	54127665	Adipose_Visceral_Omentum	Colon	0.13	0.755
ENSG00000156170	NDUFAF6	intron	8	95032098	95034008	Adipose_Visceral_Omentum	Male	-0.52	0.755
ENSG00000227954	TARID	intron	6	133507321	133535780	Adipose_Visceral_Omentum	Female	-0.31	0.755
ENSG00000065809	FAM107B	intron	10	14530515	14604240	Adipose_Visceral_Omentum	Distal	-0.31	0.755
ENSG00000130429	ARPC1B	intron	7	99374781	99385702	Adipose_Visceral_Omentum	Overall	0.3	0.755
ENSG00000198231	DDX42	intron	17	63774376	63787034	Colon_Sigmoid	Overall	-0.56	0.755
ENSG00000132541	RIDA	intron	8	98106326	98117032	Adipose_Visceral_Omentum	Overall	0.31	0.755
ENSG00000113360	DROSHA	intron	5	31530924	31531990	Cells_EBV-transformed_lymphocytes	Female	-0.73	0.755
ENSG00000176248	ANAPC2	intron	9	137185087	137186224	Adipose_Visceral_Omentum	Rectal	0.71	0.755
ENSG00000117597	UTP25	intron	1	209841055	209842265	Adipose_Subcutaneous	Overall	-0.64	0.755
ENSG00000005436	GCFC2	intron	2	75664783	75665929	Cells_EBV-transformed_lymphocytes	Male	-0.03	0.755
ENSG00000073578	SDHA	intron	5	240476	254393	Cells_EBV-transformed_lymphocytes	Male	-0.6	0.755
ENSG00000197614	MFAP5	intron	12	8650589	8654437	Adipose_Subcutaneous	Colon	-0.32	0.755
ENSG00000012223	LTF	intron	3	46450028	46450495	Adipose_Subcutaneous	Rectal	-0.31	0.755
ENSG00000012223	LTF	intron	3	46450673	46454305	Adipose_Subcutaneous	Rectal	0	0.755
ENSG00000049883	PTCD2	intron	5	72352754	72358203	Adipose_Subcutaneous	Distal	0.1	0.755
ENSG00000108797	CNTNAP1	intron	17	42689047	42689521	Cells_EBV-transformed_lymphocytes	Overall	-0.31	0.755
ENSG00000114544	SLC41A3	intron	3	126033678	126050898	Adipose_Subcutaneous	Rectal	-0.31	0.755
ENSG00000114771	AADAC	intron	3	151814300	151817417	Adipose_Visceral_Omentum	Colon	0.31	0.755
ENSG00000124104	SNX21	intron	20	45838360	45840448	Adipose_Subcutaneous	Rectal	-0.31	0.755
ENSG00000124164	VAPB	intron	20	58418363	58438945	Adipose_Subcutaneous	Proximal	0.31	0.755
ENSG00000130307	USHBP1	intron	19	17264150	17264246	Adipose_Visceral_Omentum	Rectal	0.31	0.755
ENSG00000130640	TUBGCP2	intron	10	133283184	133283882	Cells_EBV-transformed_lymphocytes	Female	0.31	0.755
ENSG00000133818	RRAS2	intron	11	14281720	14294471	Adipose_Subcutaneous	Male	-0.31	0.755
ENSG00000135048	CEMIP2	intron	9	71729914	71730048	Adipose_Subcutaneous	Male	-0.31	0.755
ENSG00000135749	PCNX2	intron	1	233261321	233262045	Cells_EBV-transformed_lymphocytes	Overall	-0.31	0.755
ENSG00000135749	PCNX2	intron	1	233261321	233262958	Adipose_Subcutaneous	Overall	0.31	0.755
ENSG00000136378	ADAMTS7	intron	15	78788374	78789689	Adipose_Visceral_Omentum	Colon	-0.31	0.755
ENSG00000143226	FCGR2A	intron	1	161506591	161509820	Adipose_Subcutaneous	Colon	-0.31	0.755
ENSG00000149231	CCDC82	intron	11	96359097	96364980	Adipose_Visceral_Omentum	Proximal	0.31	0.755
ENSG00000156650	KAT6B	intron	10	74985241	74989019	Adipose_Subcutaneous	Rectal	0.31	0.755
ENSG00000165458	INPPL1	intron	11	72231189	72231498	Adipose_Subcutaneous	Rectal	-0.31	0.755
ENSG00000166333	ILK	intron	11	6608211	6608394	Adipose_Subcutaneous	Distal	0.31	0.755
ENSG00000167578	RAB4B	intron	19	40778391	40786665	Cells_EBV-transformed_lymphocytes	Rectal	-0.31	0.755
ENSG00000167578	RAB4B	intron	19	40779055	40780019	Adipose_Subcutaneous	Rectal	-0.31	0.755
ENSG00000171940	ZNF217	intron	20	53571853	53575727	Adipose_Subcutaneous	Female	-0.31	0.755
ENSG00000183647	ZNF530	intron	19	57604406	57612503	Cells_EBV-transformed_lymphocytes	Female	0.31	0.755
ENSG00000197943	PLCG2	intron	16	81905507	81907685	Adipose_Visceral_Omentum	Male	0.31	0.755
ENSG00000185619	PCGF3	intron	4	731110	732400	Adipose_Subcutaneous	Female	-0.31	0.755
ENSG00000083223	TUT7	intron	9	86340105	86341002	Adipose_Visceral_Omentum	Male	0.36	0.755
ENSG00000151689	INPP1	intron	2	190343961	190360039	Adipose_Visceral_Omentum	Distal	-0.38	0.755
ENSG00000143382	ADAMTSL4	intron	1	150552952	150553164	Adipose_Visceral_Omentum	Colon	0.53	0.755
ENSG00000139323	POC1B	intron	12	89492115	89525120	Cells_EBV-transformed_lymphocytes	Rectal	-0.35	0.755
ENSG00000185215	TNFAIP2	intron	14	103123951	103126310	Adipose_Visceral_Omentum	Female	-0.31	0.755
ENSG00000110756	HPS5	intron	11	18288013	18292899	Cells_EBV-transformed_lymphocytes	Rectal	0.43	0.755
ENSG00000120318	ARAP3	intron	5	141654435	141655621	Adipose_Visceral_Omentum	Female	-0.38	0.755
ENSG00000188026	RILPL1	intron	12	123517808	123518382	Adipose_Visceral_Omentum	Colon	0.31	0.755
ENSG00000211772	TRBC2	intron	7	142801961	142802105	Cells_EBV-transformed_lymphocytes	Female	0	0.755
ENSG00000099219	ERMP1	intron	9	5824001	5825092	Cells_EBV-transformed_lymphocytes	Male	0.31	0.755
ENSG00000001631	KRIT1	intron	7	92245595	92245790	Adipose_Visceral_Omentum	Distal	-0.54	0.755
ENSG00000187955	COL14A1	intron	8	120369485	120371152	Adipose_Subcutaneous	Rectal	-0.73	0.755
ENSG00000168291	PDHB	intron	3	58429799	58430128	Adipose_Visceral_Omentum	Proximal	0.31	0.755
ENSG00000141698	NT5C3B	intron	17	41825657	41828790	Cells_EBV-transformed_lymphocytes	Rectal	-0.31	0.755
ENSG00000090376	IRAK3	intron	12	66210201	66211446	Adipose_Visceral_Omentum	Rectal	-0.31	0.755
ENSG00000125877	ITPA	intron	20	3221466	3221841	Cells_EBV-transformed_lymphocytes	Proximal	0.31	0.755
ENSG00000186230	ZNF749	intron	19	57442011	57443291	Adipose_Visceral_Omentum	Rectal	-0.31	0.755
ENSG00000070614	NDST1	intron	5	150552630	150553213	Adipose_Subcutaneous	Colon	0.5	0.755
ENSG00000187955	COL14A1	intron	8	120369485	120370336	Adipose_Subcutaneous	Rectal	0.73	0.755
ENSG00000013306	SLC25A39	intron	17	44320436	44320622	Adipose_Subcutaneous	Colon	-0.31	0.755
ENSG00000013306	SLC25A39	intron	17	44321558	44322419	Cells_EBV-transformed_lymphocytes	Colon	-0.31	0.755
ENSG00000064932	SBNO2	intron	19	1109598	1109683	Cells_EBV-transformed_lymphocytes	Proximal	-0.31	0.755
ENSG00000086730	LAT2	intron	7	74214940	74215947	Adipose_Subcutaneous	Rectal	0.31	0.755
ENSG00000102805	CLN5	intron	13	76998085	77000458	Adipose_Subcutaneous	Rectal	0.31	0.755
ENSG00000103978	TMEM87A	intron	15	42231887	42233213	Adipose_Subcutaneous	Proximal	0.31	0.755
ENSG00000105127	AKAP8	intron	19	15368322	15370146	Cells_EBV-transformed_lymphocytes	Proximal	-0.31	0.755
ENSG00000105186	ANKRD27	intron	19	32622619	32625874	Adipose_Subcutaneous	Male	0.31	0.755
ENSG00000121316	PLBD1	intron	12	14542291	14553193	Adipose_Visceral_Omentum	Proximal	0.31	0.755
ENSG00000134900	TPP2	intron	13	102649486	102651359	Adipose_Subcutaneous	Distal	0.31	0.755
ENSG00000140563	MCTP2	intron	15	94231664	94278154	Cells_EBV-transformed_lymphocytes	Rectal	-0.31	0.755
ENSG00000141750	STAC2	intron	17	39215230	39216810	Adipose_Visceral_Omentum	Overall	0.31	0.755
ENSG00000143499	SMYD2	intron	1	214314872	214318079	Adipose_Subcutaneous	Overall	0.31	0.755
ENSG00000148700	ADD3	intron	10	110130486	110132305	Adipose_Visceral_Omentum	Female	0.31	0.755
ENSG00000158023	CFAP251	intron	12	121951530	121954120	Adipose_Subcutaneous	Rectal	-0.31	0.755
ENSG00000163568	AIM2	intron	1	159199856	159200812	Adipose_Visceral_Omentum	Distal	-0.31	0.755
ENSG00000163568	AIM2	intron	1	159199906	159200812	Adipose_Subcutaneous	Distal	-0.31	0.755
ENSG00000166341	DCHS1	intron	11	6627025	6627255	Adipose_Visceral_Omentum	Rectal	0.31	0.755
ENSG00000174238	PITPNA	intron	17	1543027	1548296	Cells_EBV-transformed_lymphocytes	Male	0.31	0.755
ENSG00000176463	SLCO3A1	intron	15	92162998	92163296	Adipose_Visceral_Omentum	Colon	0.31	0.755
ENSG00000182944	EWSR1	intron	22	29278216	29286923	Adipose_Subcutaneous	Female	0.31	0.755
ENSG00000204316	MRPL38	intron	17	75899674	75900982	Adipose_Subcutaneous	Distal	0.31	0.755
ENSG00000205937	RNPS1	intron	16	2264331	2268055	Adipose_Subcutaneous	Overall	0.31	0.755
ENSG00000205937	RNPS1	intron	16	2264760	2267575	Adipose_Visceral_Omentum	Overall	0.31	0.755
ENSG00000205937	RNPS1	intron	16	2264760	2268055	Adipose_Visceral_Omentum	Overall	-0.31	0.755
ENSG00000214212	C19orf38	intron	19	10858343	10859915	Adipose_Subcutaneous	Female	0.31	0.755
ENSG00000214413	BBIP1	intron	10	110918213	110919121	Adipose_Subcutaneous	Proximal	-0.31	0.755
ENSG00000225670	CADM3-AS1	intron	1	159199856	159200812	Adipose_Visceral_Omentum	Distal	-0.31	0.755
ENSG00000225670	CADM3-AS1	intron	1	159199906	159200812	Adipose_Subcutaneous	Distal	-0.31	0.755
ENSG00000263528	IKBKE	intron	1	206493119	206493266	Adipose_Subcutaneous	Colon	-0.31	0.755
ENSG00000266094	RASSF5	intron	1	206493119	206493266	Adipose_Subcutaneous	Colon	-0.31	0.755
ENSG00000198917	SPOUT1	intron	9	128828860	128829110	Adipose_Subcutaneous	Proximal	-0.31	0.755
ENSG00000078043	PIAS2	intron	18	46821072	46827959	Adipose_Subcutaneous	Female	0.11	0.755
ENSG00000214944	ARHGEF28	intron	5	73909897	73911275	Adipose_Visceral_Omentum	Male	-0.31	0.755
ENSG00000100906	NFKBIA	intron	14	35402534	35402771	Cells_EBV-transformed_lymphocytes	Overall	-0.31	0.755
ENSG00000139180	NDUFA9	intron	12	4667654	4668457	Cells_EBV-transformed_lymphocytes	Female	-0.67	0.755
ENSG00000153815	CMIP	intron	16	81701800	81703939	Cells_EBV-transformed_lymphocytes	Female	0.65	0.755
ENSG00000136840	ST6GALNAC4	intron	9	127910058	127910415	Adipose_Subcutaneous	Male	-0.31	0.755
ENSG00000117697	NSL1	intron	1	212782426	212784363	Adipose_Subcutaneous	Distal	-0.31	0.755
ENSG00000188321	ZNF559	intron	19	9341184	9341617	Cells_EBV-transformed_lymphocytes	Proximal	0.31	0.755
ENSG00000188629	ZNF177	intron	19	9341184	9341617	Cells_EBV-transformed_lymphocytes	Proximal	0.31	0.755
ENSG00000110025	SNX15	intron	11	65035663	65038572	Cells_EBV-transformed_lymphocytes	Colon	-0.31	0.755
ENSG00000100429	HDAC10	intron	22	50248292	50248662	Adipose_Visceral_Omentum	Overall	-0.31	0.755
ENSG00000101413	RPRD1B	intron	20	38048481	38057532	Adipose_Subcutaneous	Colon	0.31	0.755
ENSG00000101413	RPRD1B	intron	20	38048618	38057532	Adipose_Subcutaneous	Colon	-0.31	0.755
ENSG00000112562	SMOC2	intron	6	168664111	168664736	Adipose_Subcutaneous	Distal	0.31	0.755
ENSG00000112769	LAMA4	intron	6	112144933	112148157	Adipose_Visceral_Omentum	Distal	-0.31	0.755
ENSG00000116871	MAP7D1	intron	1	36180067	36180251	Adipose_Visceral_Omentum	Colon	-0.31	0.755
ENSG00000129493	HEATR5A	intron	14	31313190	31315770	Adipose_Subcutaneous	Proximal	-0.31	0.755
ENSG00000139436	GIT2	intron	12	109939247	109947256	Adipose_Subcutaneous	Rectal	-0.31	0.755
ENSG00000149476	TKFC	intron	11	61341912	61342461	Adipose_Subcutaneous	Distal	0.1	0.755
ENSG00000156239	N6AMT1	intron	21	28879953	28882160	Adipose_Visceral_Omentum	Colon	0.31	0.755
ENSG00000164078	MST1R	intron	3	49890060	49890485	Adipose_Subcutaneous	Colon	0.31	0.755
ENSG00000168038	ULK4	intron	3	41916052	41918457	Adipose_Subcutaneous	Proximal	-0.31	0.755
ENSG00000170954	ZNF415	intron	19	53109908	53115704	Adipose_Subcutaneous	Male	-0.31	0.755
ENSG00000170954	ZNF415	intron	19	53115924	53116313	Adipose_Visceral_Omentum	Male	-0.31	0.755
ENSG00000171757	LRRC34	intron	3	169808745	169812570	Cells_EBV-transformed_lymphocytes	Proximal	-0.31	0.755
ENSG00000197323	TRIM33	intron	1	114464388	114510551	Adipose_Subcutaneous	Male	-0.1	0.755
ENSG00000197937	ZNF347	intron	19	53109908	53115704	Adipose_Subcutaneous	Male	-0.31	0.755
ENSG00000197937	ZNF347	intron	19	53115924	53116313	Adipose_Visceral_Omentum	Male	-0.31	0.755
ENSG00000198276	UCKL1	intron	20	63942489	63943653	Adipose_Subcutaneous	Colon	0.31	0.755
ENSG00000205309	NT5M	intron	17	17344926	17346805	Adipose_Subcutaneous	Distal	-0.31	0.755
ENSG00000214491	SEC14L6	intron	22	30529349	30531903	Adipose_Visceral_Omentum	Proximal	-0.31	0.755
ENSG00000103335	PIEZO1	intron	16	88723971	88725416	Adipose_Visceral_Omentum	Male	-0.44	0.755
ENSG00000110852	CLEC2B	intron	12	9854484	9857474	Cells_EBV-transformed_lymphocytes	Rectal	-0.7	0.755
ENSG00000153902	LGI4	intron	19	35132042	35133666	Colon_Transverse	Overall	0.66	0.755
ENSG00000118518	RNF146	intron	6	127282395	127286050	Adipose_Visceral_Omentum	Rectal	0.7	0.755
ENSG00000103415	HMOX2	intron	16	4483754	4505484	Adipose_Visceral_Omentum	Rectal	0.31	0.755
ENSG00000134461	ANKRD16	intron	10	5878287	5880298	Adipose_Visceral_Omentum	Female	0.31	0.755
ENSG00000135299	ANKRD6	intron	6	89616657	89617954	Cells_EBV-transformed_lymphocytes	Male	-0.31	0.755
ENSG00000197261	C6orf141	intron	6	49555157	49561704	Adipose_Visceral_Omentum	Rectal	0.31	0.755
ENSG00000120008	WDR11	intron	10	120856130	120858643	Cells_EBV-transformed_lymphocytes	Overall	-0.31	0.755
ENSG00000140563	MCTP2	intron	15	94404628	94440176	Cells_EBV-transformed_lymphocytes	Male	0.31	0.755
ENSG00000215837	SDHAP2	intron	3	195663767	195664086	Colon_Transverse	Overall	-0.49	0.755
ENSG00000133083	DCLK1	intron	13	36068894	36111869	Adipose_Subcutaneous	Female	0.31	0.755
ENSG00000124253	PCK1	intron	20	57561635	57562696	Adipose_Subcutaneous	Proximal	-0.11	0.755
ENSG00000005156	LIG3	intron	17	34986131	34989466	Adipose_Visceral_Omentum	Rectal	-0.17	0.755
ENSG00000066135	KDM4A	intron	1	43660412	43662894	Cells_EBV-transformed_lymphocytes	Female	-0.31	0.755
		intron	2	241678649	241681919	Cells_EBV-transformed_lymphocytes	Colon	-0.31	0.755
ENSG00000036054	TBC1D23	intron	3	100319204	100320777	Cells_EBV-transformed_lymphocytes	Overall	0.31	0.755
ENSG00000100359	SGSM3	intron	22	40405284	40405649	Colon_Transverse	Overall	-0.31	0.755
ENSG00000102710	SUPT20H	intron	13	37017328	37019342	Cells_EBV-transformed_lymphocytes	Male	0.31	0.755
ENSG00000102763	VWA8	intron	13	41729677	41732080	Adipose_Subcutaneous	Distal	-0.1	0.755
ENSG00000109572	CLCN3	intron	4	169636088	169680050	Adipose_Subcutaneous	Colon	0.31	0.755
ENSG00000117682	DHDDS	intron	1	26432415	26432891	Adipose_Subcutaneous	Rectal	0.31	0.755
ENSG00000127334	DYRK2	intron	12	67649182	67649797	Adipose_Subcutaneous	Colon	-0.31	0.755
ENSG00000130558	OLFM1	intron	9	135075802	135076057	Adipose_Subcutaneous	Proximal	0.31	0.755
ENSG00000132405	TBC1D14	intron	4	6987349	6994184	Adipose_Visceral_Omentum	Colon	0	0.755
ENSG00000135164	DMTF1	intron	7	87193353	87193725	Adipose_Subcutaneous	Rectal	0.31	0.755
ENSG00000140455	USP3	intron	15	63589011	63590661	Adipose_Subcutaneous	Proximal	0	0.755
ENSG00000166278	C2	intron	6	31946285	31946486	Adipose_Subcutaneous	Female	-0.31	0.755
ENSG00000166762	CATSPER2	intron	15	43640496	43643385	Cells_EBV-transformed_lymphocytes	Proximal	-0.31	0.755
ENSG00000169016	E2F6	intron	2	11451806	11453582	Adipose_Subcutaneous	Overall	-0.31	0.755
ENSG00000170962	PDGFD	intron	11	104000237	104163804	Adipose_Subcutaneous	Colon	-0.31	0.755
ENSG00000170962	PDGFD	intron	11	104000255	104163804	Adipose_Subcutaneous	Colon	0.31	0.755
ENSG00000172889	EGFL7	intron	9	136670330	136670950	Adipose_Visceral_Omentum	Distal	-0.31	0.755
ENSG00000197548	ATG7	intron	3	11272430	11280994	Adipose_Subcutaneous	Female	0.31	0.755
ENSG00000198771	RCSD1	intron	1	167630429	167683900	Adipose_Subcutaneous	Colon	0.31	0.755
ENSG00000198911	SREBF2	intron	22	41885011	41893117	Adipose_Visceral_Omentum	Colon	-0.31	0.755
ENSG00000205885	C1RL-AS1	intron	12	7112064	7115130	Adipose_Subcutaneous	Colon	-0.1	0.755
ENSG00000243649	CFB	intron	6	31946285	31946486	Adipose_Subcutaneous	Female	-0.31	0.755
ENSG00000249839	AC011330.1	intron	15	43640496	43643385	Cells_EBV-transformed_lymphocytes	Proximal	-0.31	0.755
ENSG00000135945	REV1	intron	2	99439310	99442317	Adipose_Subcutaneous	Overall	0.31	0.755
ENSG00000126698	DNAJC8	intron	1	28229023	28230131	Adipose_Subcutaneous	Overall	-0.6	0.755
ENSG00000214548	MEG3	intron	14	100845533	100860691	Colon_Transverse	Overall	-0.55	0.755
ENSG00000106346	USP42	intron	7	6157055	6160555	Adipose_Visceral_Omentum	Distal	0.46	0.755
ENSG00000011198	ABHD5	intron	3	43715058	43717671	Adipose_Subcutaneous	Colon	-0.31	0.755
ENSG00000137507	LRRC32	intron	11	76658034	76659142	Adipose_Visceral_Omentum	Female	0.5	0.755
ENSG00000254838	GVINP1	intron	11	6734149	6746349	Adipose_Visceral_Omentum	Distal	0.57	0.755
ENSG00000110455	ACCS	intron	11	44081320	44082065	Adipose_Visceral_Omentum	Female	0.01	0.755
ENSG00000151348	EXT2	intron	11	44081320	44082065	Adipose_Visceral_Omentum	Female	0.01	0.755
ENSG00000105607	GCDH	intron	19	12897863	12899700	Adipose_Visceral_Omentum	Proximal	0.31	0.755
ENSG00000170248	PDCD6IP	intron	3	33827739	33828853	Adipose_Visceral_Omentum	Proximal	-0.26	0.755
ENSG00000164654	MIOS	intron	7	7568123	7572436	Adipose_Visceral_Omentum	Colon	-0.51	0.755
ENSG00000198189	HSD17B11	intron	4	87366155	87372709	Adipose_Visceral_Omentum	Rectal	-0.35	0.755
ENSG00000127952	STYXL1	intron	7	76030524	76047662	Adipose_Visceral_Omentum	Colon	0.6	0.755
ENSG00000131748	STARD3	intron	17	39653750	39657008	Adipose_Subcutaneous	Colon	-0.31	0.755
		intron	2	25421133	25423443	Cells_EBV-transformed_lymphocytes	Female	0.31	0.755
		intron	2	25421133	25426586	Cells_EBV-transformed_lymphocytes	Female	-0.31	0.755
		intron	2	25421133	25427396	Cells_EBV-transformed_lymphocytes	Female	-0.31	0.755
		intron	2	25421133	25427424	Cells_EBV-transformed_lymphocytes	Female	-0.31	0.755
		intron	2	25421133	25427467	Cells_EBV-transformed_lymphocytes	Female	-0.31	0.755
		intron	2	25421133	25440320	Cells_EBV-transformed_lymphocytes	Female	-0.31	0.755
		intron	2	25421223	25423443	Cells_EBV-transformed_lymphocytes	Female	0.31	0.755
		intron	2	25421223	25426586	Cells_EBV-transformed_lymphocytes	Female	-0.31	0.755
		intron	2	25421223	25427424	Cells_EBV-transformed_lymphocytes	Female	-0.31	0.755
		intron	2	25421223	25427467	Cells_EBV-transformed_lymphocytes	Female	-0.31	0.755
		intron	2	25421223	25440320	Cells_EBV-transformed_lymphocytes	Female	-0.31	0.755
ENSG00000054219	LY75	intron	2	159835645	159840729	Cells_EBV-transformed_lymphocytes	Overall	-0.31	0.755
ENSG00000074410	CA12	intron	15	63326357	63327149	Adipose_Subcutaneous	Colon	0	0.755
ENSG00000102753	KPNA3	intron	13	49746993	49792438	Adipose_Visceral_Omentum	Female	0	0.755
ENSG00000104218	CSPP1	intron	8	67149935	67154024	Cells_EBV-transformed_lymphocytes	Rectal	0.31	0.755
ENSG00000119725	ZNF410	intron	14	73898262	73903960	Adipose_Subcutaneous	Distal	-0.31	0.755
ENSG00000133103	COG6	intron	13	39694725	39699501	Adipose_Subcutaneous	Female	-0.31	0.755
ENSG00000140694	PARN	intron	16	14447081	14482638	Adipose_Subcutaneous	Female	-0.31	0.755
ENSG00000142002	DPP9	intron	19	4689722	4690878	Adipose_Subcutaneous	Female	0.31	0.755
ENSG00000148660	CAMK2G	intron	10	73814505	73815003	Cells_EBV-transformed_lymphocytes	Female	-0.31	0.755
ENSG00000162804	SNED1	intron	2	241070201	241071796	Adipose_Subcutaneous	Female	0.31	0.755
ENSG00000164024	METAP1	intron	4	98995867	99005769	Adipose_Subcutaneous	Distal	-0.31	0.755
ENSG00000167074	TEF	intron	22	41382201	41387351	Adipose_Visceral_Omentum	Distal	-0.31	0.755
ENSG00000169371	SNUPN	intron	15	75600890	75601138	Adipose_Visceral_Omentum	Proximal	0.31	0.755
ENSG00000181751	MACIR	intron	5	103265997	103275897	Adipose_Visceral_Omentum	Distal	-0.31	0.755
ENSG00000186635	ARAP1	intron	11	72692785	72693325	Adipose_Visceral_Omentum	Rectal	0	0.755
ENSG00000188004	SNHG28	intron	1	159841235	159854757	Adipose_Visceral_Omentum	Distal	0.31	0.755
ENSG00000244510	AC008267.6	intron	7	66480448	66481541	Adipose_Subcutaneous	Distal	0.31	0.755
		intron	3	4727173	4733088	Cells_EBV-transformed_lymphocytes	Colon	-0.31	0.755
ENSG00000164050	PLXNB1	intron	3	48409731	48409905	Adipose_Subcutaneous	Colon	0.31	0.755
ENSG00000164050	PLXNB1	intron	3	48410077	48410296	Adipose_Subcutaneous	Colon	-0.31	0.755
ENSG00000107959	PITRM1	intron	10	3148063	3148171	Adipose_Visceral_Omentum	Male	0.31	0.755
ENSG00000126091	ST3GAL3	intron	1	43814933	43824731	Adipose_Subcutaneous	Female	0.6	0.755
ENSG00000137841	PLCB2	intron	15	40288642	40289272	Cells_EBV-transformed_lymphocytes	Female	-0.31	0.755
ENSG00000071051	NCK2	intron	2	105745138	105816430	Adipose_Visceral_Omentum	Rectal	0.37	0.755
ENSG00000184047	DIABLO	intron	12	122209858	122216488	Cells_EBV-transformed_lymphocytes	Distal	-0.31	0.755
ENSG00000165912	PACSIN3	intron	11	47182559	47183004	Adipose_Subcutaneous	Colon	0.31	0.755
ENSG00000165912	PACSIN3	intron	11	47183069	47186349	Adipose_Subcutaneous	Colon	0.31	0.755
		intron	7	128938245	128942071	Cells_EBV-transformed_lymphocytes	Proximal	-0.31	0.755
		intron	7	97869179	97872351	Cells_EBV-transformed_lymphocytes	Distal	-0.31	0.755
ENSG00000071246	VASH1	intron	14	76773211	76775892	Adipose_Visceral_Omentum	Rectal	-0.31	0.755
ENSG00000078018	MAP2	intron	2	209678685	209680750	Adipose_Visceral_Omentum	Colon	0.31	0.755
ENSG00000099326	MZF1	intron	19	58570527	58570994	Adipose_Visceral_Omentum	Rectal	-0.31	0.755
ENSG00000099326	MZF1	intron	19	58570527	58571162	Adipose_Visceral_Omentum	Rectal	0.31	0.755
ENSG00000109323	MANBA	intron	4	102635045	102635865	Cells_EBV-transformed_lymphocytes	Proximal	0.31	0.755
ENSG00000117625	RCOR3	intron	1	211260164	211260929	Adipose_Subcutaneous	Colon	-0.31	0.755
ENSG00000122678	POLM	intron	7	44078438	44078554	Adipose_Subcutaneous	Female	0.31	0.755
ENSG00000138074	SLC5A6	intron	2	27206093	27206483	Adipose_Visceral_Omentum	Proximal	0	0.755
ENSG00000152558	TMEM123	intron	11	102402206	102448812	Adipose_Subcutaneous	Distal	-0.31	0.755
ENSG00000164008	C1orf50	intron	1	42767390	42767509	Adipose_Subcutaneous	Overall	-0.31	0.755
ENSG00000168818	STX18	intron	4	4420944	4421850	Adipose_Subcutaneous	Overall	0.31	0.755
ENSG00000179715	PCED1B	intron	12	47212653	47216486	Colon_Transverse	Overall	0.31	0.755
ENSG00000182149	IST1	intron	16	71895589	71915626	Cells_EBV-transformed_lymphocytes	Colon	-0.31	0.755
ENSG00000184489	PTP4A3	intron	8	141418018	141418389	Cells_EBV-transformed_lymphocytes	Colon	0.31	0.755
ENSG00000184584	STING1	intron	5	139476454	139477745	Adipose_Subcutaneous	Overall	0.31	0.755
ENSG00000184584	STING1	intron	5	139477908	139478270	Adipose_Subcutaneous	Overall	0.31	0.755
ENSG00000188976	NOC2L	intron	1	953892	954004	Adipose_Visceral_Omentum	Male	-0.31	0.755
ENSG00000215712	TMEM242	intron	6	157322805	157323412	Cells_EBV-transformed_lymphocytes	Colon	0.31	0.755
ENSG00000258181	AC008083.2	intron	12	47212653	47216486	Colon_Transverse	Overall	0.31	0.755
ENSG00000062485	CS	intron	12	56282991	56283792	Cells_EBV-transformed_lymphocytes	Overall	0.31	0.755
ENSG00000160336	ZNF761	intron	19	53439933	53441796	Whole_Blood	Overall	-0.31	0.755
ENSG00000241015	TPM3P9	intron	19	53439933	53441796	Whole_Blood	Overall	-0.31	0.755
ENSG00000166813	KIF7	intron	15	89630493	89631495	Adipose_Subcutaneous	Female	-0.31	0.755
ENSG00000176248	ANAPC2	intron	9	137175837	137178068	Cells_EBV-transformed_lymphocytes	Rectal	-0.66	0.755
ENSG00000133961	NUMB	intron	14	73410068	73458493	Adipose_Subcutaneous	Overall	-0.09	0.755
ENSG00000149743	TRPT1	intron	11	64225580	64226050	Adipose_Visceral_Omentum	Colon	0.31	0.755
ENSG00000104047	DTWD1	intron	15	49625431	49632159	Cells_EBV-transformed_lymphocytes	Female	-0.31	0.755
ENSG00000134470	IL15RA	intron	10	5949317	5956379	Cells_EBV-transformed_lymphocytes	Distal	-0.35	0.755
ENSG00000232807	AL137186.2	intron	10	5949317	5956379	Cells_EBV-transformed_lymphocytes	Distal	-0.35	0.755
ENSG00000011132	APBA3	intron	19	3753926	3754019	Adipose_Visceral_Omentum	Distal	0.31	0.755
ENSG00000146729	NIPSNAP2	intron	7	55978395	55981473	Adipose_Visceral_Omentum	Female	-0.69	0.755
ENSG00000175866	BAIAP2	intron	17	81086580	81099928	Colon_Sigmoid	Overall	0.12	0.755
ENSG00000100401	RANGAP1	intron	22	41261580	41264664	Adipose_Visceral_Omentum	Distal	0.48	0.755
		intron	4	102690957	102722871	Cells_EBV-transformed_lymphocytes	Female	0.31	0.755
		intron	7	139028753	139034543	Cells_EBV-transformed_lymphocytes	Rectal	-0.31	0.755
ENSG00000005379	TSPOAP1	intron	17	58305171	58305387	Adipose_Subcutaneous	Male	0.31	0.755
ENSG00000048540	LMO3	intron	12	16594334	16598792	Adipose_Subcutaneous	Distal	0.31	0.755
ENSG00000062194	GPBP1	intron	5	57246484	57247075	Adipose_Subcutaneous	Colon	0.31	0.755
ENSG00000082068	WDR70	intron	5	37727045	37752486	Adipose_Visceral_Omentum	Overall	0.31	0.755
ENSG00000095066	HOOK2	intron	19	12774897	12775405	Cells_EBV-transformed_lymphocytes	Rectal	0.31	0.755
ENSG00000105825	TFPI2	intron	7	93889223	93890137	Adipose_Visceral_Omentum	Distal	0.31	0.755
ENSG00000109323	MANBA	intron	4	102690771	102690880	Adipose_Subcutaneous	Female	0.31	0.755
ENSG00000115761	NOL10	intron	2	10673557	10675794	Adipose_Subcutaneous	Colon	0	0.755
ENSG00000117143	UAP1	intron	1	162590511	162592735	Adipose_Subcutaneous	Male	0.31	0.755
ENSG00000119636	BBOF1	intron	14	74050195	74055584	Adipose_Subcutaneous	Distal	0.31	0.755
ENSG00000122545	SEPTIN7	intron	7	35838657	35863552	Adipose_Subcutaneous	Rectal	0.31	0.755
ENSG00000124608	AARS2	intron	6	44304533	44304645	Adipose_Subcutaneous	Proximal	0.31	0.755
ENSG00000137070	IL11RA	intron	9	34658683	34659759	Cells_EBV-transformed_lymphocytes	Male	-0.31	0.755
ENSG00000138668	HNRNPD	intron	4	82359639	82373446	Cells_EBV-transformed_lymphocytes	Male	-0.31	0.755
ENSG00000143669	LYST	intron	1	235746527	235751210	Adipose_Subcutaneous	Male	-0.31	0.755
ENSG00000144161	ZC3H8	intron	2	112216468	112230703	Adipose_Visceral_Omentum	Female	-0.31	0.755
ENSG00000144161	ZC3H8	intron	2	112216468	112230903	Adipose_Subcutaneous	Female	0.31	0.755
ENSG00000147649	MTDH	intron	8	97719189	97722879	Adipose_Subcutaneous	Distal	-0.31	0.755
ENSG00000151746	BICD1	intron	12	32107544	32107662	Cells_EBV-transformed_lymphocytes	Distal	0.31	0.755
ENSG00000173950	XXYLT1	intron	3	195156581	195175631	Adipose_Subcutaneous	Rectal	-0.31	0.755
ENSG00000173950	XXYLT1	intron	3	195156581	195209337	Adipose_Subcutaneous	Rectal	0.31	0.755
ENSG00000173950	XXYLT1	intron	3	195156581	195226709	Adipose_Subcutaneous	Rectal	0.31	0.755
ENSG00000183426	NPIPA1	intron	16	14935276	14937565	Adipose_Subcutaneous	Rectal	0.31	0.755
ENSG00000183458	PKD1P3	intron	16	14935276	14937565	Adipose_Subcutaneous	Rectal	0.31	0.755
ENSG00000187037	GPR141	intron	7	37685583	37709718	Cells_EBV-transformed_lymphocytes	Female	0.31	0.755
ENSG00000224078	SNHG14	intron	15	25055230	25056483	Cells_EBV-transformed_lymphocytes	Rectal	0.31	0.755
ENSG00000250334	LINC00989	intron	4	79513902	79575141	Adipose_Subcutaneous	Female	-0.31	0.755
ENSG00000271856	LINC01215	intron	3	108125142	108135144	Cells_EBV-transformed_lymphocytes	Colon	-0.31	0.755
ENSG00000272693	NUPR2P1	intron	7	65727108	65731568	Cells_EBV-transformed_lymphocytes	Male	-0.31	0.755
ENSG00000272693	NUPR2P1	intron	7	65727108	65740872	Adipose_Subcutaneous	Male	-0.31	0.755
ENSG00000078618	NRDC	intron	1	51823786	51827796	Adipose_Visceral_Omentum	Colon	0.31	0.755
ENSG00000198467	TPM2	intron	9	35683241	35684246	Cells_EBV-transformed_lymphocytes	Proximal	-0.31	0.755
ENSG00000136279	DBNL	intron	7	44059658	44060048	Cells_EBV-transformed_lymphocytes	Rectal	-0.31	0.755
ENSG00000165801	ARHGEF40	intron	14	21078488	21078884	Adipose_Subcutaneous	Colon	-0.31	0.755
ENSG00000095917	TPSD1	intron	16	1258222	1258332	Adipose_Subcutaneous	Male	-0.31	0.755
ENSG00000172236	TPSAB1	intron	16	1258222	1258332	Adipose_Subcutaneous	Male	-0.31	0.755
ENSG00000164188	RANBP3L	intron	5	36253789	36255470	Adipose_Subcutaneous	Distal	-0.31	0.755
ENSG00000110025	SNX15	intron	11	65038829	65039686	Cells_EBV-transformed_lymphocytes	Male	-0.31	0.755
ENSG00000233251	AC007743.1	intron	2	56179670	56180040	Adipose_Subcutaneous	Distal	0.31	0.755
ENSG00000139719	VPS33A	intron	12	122251099	122261261	Cells_EBV-transformed_lymphocytes	Distal	0.31	0.755
ENSG00000119421	NDUFA8	intron	9	122148277	122159627	Adipose_Visceral_Omentum	Rectal	-0.14	0.755
ENSG00000168393	DTYMK	intron	2	241678577	241680229	Adipose_Subcutaneous	Proximal	0.31	0.755
ENSG00000189180	ZNF33A	intron	10	38054479	38064088	Cells_EBV-transformed_lymphocytes	Distal	-0.48	0.755
ENSG00000214135	SDHAP4	intron	3	197590393	197593091	Adipose_Subcutaneous	Rectal	0.31	0.755
ENSG00000114993	RTKN	intron	2	74427273	74428268	Adipose_Visceral_Omentum	Distal	0.31	0.755
ENSG00000166946	CCNDBP1	intron	15	43185879	43189199	Adipose_Subcutaneous	Proximal	-0.51	0.755
ENSG00000174442	ZWILCH	intron	15	66523748	66527290	Adipose_Subcutaneous	Male	-0.31	0.755
ENSG00000186470	BTN3A2	intron	6	26373097	26373276	Adipose_Subcutaneous	Male	0.15	0.755
ENSG00000240990	HOXA11-AS	intron	7	27186263	27188601	Colon_Transverse	Overall	0.31	0.755
		intron	11	8663248	8663677	Cells_EBV-transformed_lymphocytes	Male	0.31	0.755
ENSG00000018625	ATP1A2	intron	1	160139984	160140647	Adipose_Subcutaneous	Proximal	-0.31	0.755
ENSG00000018625	ATP1A2	intron	1	160139984	160141294	Adipose_Subcutaneous	Proximal	0.31	0.755
ENSG00000018625	ATP1A2	intron	1	160140774	160141294	Adipose_Subcutaneous	Proximal	-0.31	0.755
ENSG00000049245	VAMP3	intron	1	7771385	7773442	Adipose_Visceral_Omentum	Overall	-0.31	0.755
ENSG00000088992	TESC	intron	12	117049158	117056806	Cells_EBV-transformed_lymphocytes	Male	0.31	0.755
ENSG00000108602	ALDH3A1	intron	17	19739095	19739508	Adipose_Subcutaneous	Male	0.31	0.755
ENSG00000108669	CYTH1	intron	17	78676169	78676995	Cells_EBV-transformed_lymphocytes	Proximal	-0.31	0.755
ENSG00000108669	CYTH1	intron	17	78677050	78680190	Adipose_Visceral_Omentum	Proximal	-0.31	0.755
ENSG00000124574	ABCC10	intron	6	43427699	43427968	Adipose_Visceral_Omentum	Colon	0.31	0.755
ENSG00000132031	MATN3	intron	2	20002080	20003161	Adipose_Subcutaneous	Rectal	-0.31	0.755
ENSG00000158805	ZNF276	intron	16	89722834	89723137	Adipose_Visceral_Omentum	Colon	0.31	0.755
ENSG00000159713	TPPP3	intron	16	67391117	67392947	Adipose_Subcutaneous	Colon	-0.31	0.755
ENSG00000159713	TPPP3	intron	16	67391117	67393380	Adipose_Visceral_Omentum	Colon	0.31	0.755
ENSG00000159714	ZDHHC1	intron	16	67391117	67393380	Adipose_Visceral_Omentum	Colon	0.31	0.755
ENSG00000163644	PPM1K	intron	4	88268906	88277143	Adipose_Visceral_Omentum	Proximal	-0.31	0.755
ENSG00000168890	TMEM150A	intron	2	85599317	85599525	Adipose_Subcutaneous	Colon	0.31	0.755
ENSG00000178852	EFCAB13	intron	17	47307637	47315304	Adipose_Subcutaneous	Colon	0.31	0.755
ENSG00000184497	TMEM255B	intron	13	113800065	113800827	Adipose_Subcutaneous	Rectal	-0.31	0.755
ENSG00000184497	TMEM255B	intron	13	113800071	113800827	Adipose_Subcutaneous	Rectal	-0.31	0.755
ENSG00000215187	CIMIP2B	intron	9	35563080	35563166	Adipose_Subcutaneous	Colon	0.31	0.755
ENSG00000215187	CIMIP2B	intron	9	35563389	35563767	Adipose_Subcutaneous	Colon	0	0.755
ENSG00000246090	AP002026.1	intron	4	99204431	99207415	Adipose_Subcutaneous	Proximal	-0.31	0.755
ENSG00000259207	ITGB3	intron	17	47307637	47315304	Adipose_Subcutaneous	Colon	0.31	0.755
ENSG00000266094	RASSF5	intron	1	206557693	206583269	Cells_EBV-transformed_lymphocytes	Female	0.31	0.755
ENSG00000278540	ACACA	intron	17	37328986	37330173	Adipose_Subcutaneous	Proximal	0.31	0.755
ENSG00000028839	TBPL1	intron	6	133952730	133980082	Adipose_Visceral_Omentum	Female	-0.1	0.755
ENSG00000061987	MON2	intron	12	62538505	62543097	Adipose_Subcutaneous	Female	0.31	0.755
ENSG00000108669	CYTH1	intron	17	78676169	78680190	Adipose_Visceral_Omentum	Proximal	0.31	0.755
ENSG00000102595	UGGT2	intron	13	95986432	95989973	Adipose_Visceral_Omentum	Distal	0.31	0.755
ENSG00000183621	ZNF438	intron	10	30877065	30908933	Adipose_Visceral_Omentum	Distal	-0.31	0.755
ENSG00000134308	YWHAQ	intron	2	9630534	9630813	Cells_EBV-transformed_lymphocytes	Distal	-0.31	0.755
ENSG00000164828	SUN1	intron	7	849603	851384	Colon_Sigmoid	Overall	-0.05	0.755
ENSG00000049239	H6PD	intron	1	9245561	9246966	Cells_EBV-transformed_lymphocytes	Distal	0.26	0.755
ENSG00000165322	ARHGAP12	intron	10	31852597	31861395	Adipose_Subcutaneous	Rectal	0.07	0.755
ENSG00000090661	CERS4	intron	19	8257077	8261930	Colon_Sigmoid	Overall	-0.52	0.755
ENSG00000124151	NCOA3	intron	20	47633636	47634069	Cells_EBV-transformed_lymphocytes	Rectal	0.31	0.755
ENSG00000164022	AIMP1	intron	4	106316594	106320866	Adipose_Subcutaneous	Male	-0.29	0.755
ENSG00000245213	GALNT7-DT	intron	4	173166790	173167962	Adipose_Subcutaneous	Proximal	0.54	0.755
ENSG00000133393	CEP20	intron	16	15879888	15884008	Adipose_Subcutaneous	Male	0.31	0.755
ENSG00000145495	MARCHF6	intron	5	10413450	10414433	Adipose_Visceral_Omentum	Male	0.31	0.755
ENSG00000112584	FAM120B	intron	6	170348323	170358226	Cells_EBV-transformed_lymphocytes	Distal	-0.31	0.755
ENSG00000132600	PRMT7	intron	16	68351814	68352248	Adipose_Subcutaneous	Overall	0.3	0.755
ENSG00000135636	DYSF	intron	2	71613410	71643965	Whole_Blood	Overall	0.29	0.755
		intron	5	36702964	36705680	Cells_EBV-transformed_lymphocytes	Distal	-0.31	0.755
ENSG00000180773	SLC36A4	intron	11	93181786	93182835	Adipose_Visceral_Omentum	Distal	0.49	0.755
ENSG00000140395	SKIC8	intron	15	78274997	78278208	Adipose_Visceral_Omentum	Rectal	-0.31	0.755
ENSG00000122420	PTGFR	intron	1	78493541	78497874	Adipose_Subcutaneous	Female	-0.31	0.755
ENSG00000122420	PTGFR	intron	1	78493541	78536406	Adipose_Subcutaneous	Female	0.31	0.755
ENSG00000134779	TPGS2	intron	18	36800311	36807847	Adipose_Visceral_Omentum	Male	-0.31	0.755
ENSG00000072071	ADGRL1	intron	19	14163406	14167016	Colon_Sigmoid	Overall	-0.31	0.755
ENSG00000072071	ADGRL1	intron	19	14163406	14170682	Adipose_Visceral_Omentum	Overall	0	0.755
ENSG00000074356	NCBP3	intron	17	3821352	3821953	Adipose_Subcutaneous	Male	0.31	0.755
ENSG00000075568	TMEM131	intron	2	97818721	97833365	Colon_Sigmoid	Overall	-0.19	0.755
ENSG00000076108	BAZ2A	intron	12	56615607	56630125	Cells_EBV-transformed_lymphocytes	Colon	-0.31	0.755
ENSG00000104907	TRMT1	intron	19	13109838	13110158	Adipose_Subcutaneous	Female	0.31	0.755
ENSG00000104907	TRMT1	intron	19	13110001	13110158	Adipose_Visceral_Omentum	Female	-0.31	0.755
ENSG00000107371	EXOSC3	intron	9	37784063	37798631	Cells_EBV-transformed_lymphocytes	Colon	-0.31	0.755
ENSG00000114503	NCBP2	intron	3	196948375	196951821	Colon_Transverse	Overall	-0.31	0.755
ENSG00000116830	TTF2	intron	1	117078043	117079568	Adipose_Visceral_Omentum	Proximal	-0.31	0.755
ENSG00000119227	PIGZ	intron	3	196948375	196951821	Colon_Transverse	Overall	-0.31	0.755
ENSG00000122034	GTF3A	intron	13	27427192	27429172	Adipose_Subcutaneous	Colon	-0.31	0.755
ENSG00000123600	METTL8	intron	2	171325906	171326042	Adipose_Visceral_Omentum	Rectal	-0.31	0.755
ENSG00000123600	METTL8	intron	2	171325906	171330559	Adipose_Subcutaneous	Rectal	-0.1	0.755
ENSG00000127616	SMARCA4	intron	19	11058889	11059753	Cells_EBV-transformed_lymphocytes	Male	0.31	0.755
ENSG00000129566	TEP1	intron	14	20378535	20378754	Adipose_Subcutaneous	Rectal	0.1	0.755
ENSG00000129566	TEP1	intron	14	20378853	20378981	Adipose_Subcutaneous	Rectal	-0.31	0.755
ENSG00000134057	CCNB1	intron	5	69171452	69174877	Cells_EBV-transformed_lymphocytes	Colon	0.31	0.755
ENSG00000135341	MAP3K7	intron	6	90560214	90561622	Adipose_Visceral_Omentum	Overall	0.1	0.755
ENSG00000135341	MAP3K7	intron	6	90560234	90561622	Adipose_Visceral_Omentum	Overall	-0.06	0.755
ENSG00000137841	PLCB2	intron	15	40289358	40290025	Cells_EBV-transformed_lymphocytes	Female	-0.31	0.755
ENSG00000139971	ARMH4	intron	14	58096981	58131512	Adipose_Subcutaneous	Proximal	0.31	0.755
ENSG00000140043	PTGR2	intron	14	73879305	73880055	Cells_EBV-transformed_lymphocytes	Rectal	0.31	0.755
ENSG00000148468	FAM171A1	intron	10	15221060	15248639	Adipose_Visceral_Omentum	Colon	-0.31	0.755
ENSG00000149743	TRPT1	intron	11	64224717	64224801	Adipose_Visceral_Omentum	Colon	0.31	0.755
ENSG00000149743	TRPT1	intron	11	64224717	64225499	Adipose_Visceral_Omentum	Colon	0.31	0.755
ENSG00000149743	TRPT1	intron	11	64224970	64226050	Adipose_Visceral_Omentum	Colon	0.31	0.755
ENSG00000149743	TRPT1	intron	11	64225580	64226062	Adipose_Subcutaneous	Colon	0.31	0.755
ENSG00000149743	TRPT1	intron	11	64225869	64226050	Adipose_Visceral_Omentum	Colon	-0.31	0.755
ENSG00000149743	TRPT1	intron	11	64225869	64226098	Adipose_Subcutaneous	Colon	-0.31	0.755
ENSG00000149930	TAOK2	intron	16	29989805	29990543	Adipose_Visceral_Omentum	Female	0.31	0.755
ENSG00000149930	TAOK2	intron	16	29989805	29990784	Adipose_Visceral_Omentum	Female	-0.31	0.755
ENSG00000151067	CACNA1C	intron	12	2653900	2654093	Colon_Sigmoid	Overall	0.31	0.755
ENSG00000151067	CACNA1C	intron	12	2654243	2655147	Colon_Sigmoid	Overall	0.31	0.755
ENSG00000175279	CENPS	intron	1	10440413	10442265	Adipose_Visceral_Omentum	Proximal	0.31	0.755
ENSG00000175279	CENPS	intron	1	10442441	10451377	Adipose_Subcutaneous	Proximal	-0.31	0.755
ENSG00000176915	ANKLE2	intron	12	132755133	132756634	Adipose_Visceral_Omentum	Male	0.31	0.755
ENSG00000176915	ANKLE2	intron	12	132755133	132761618	Cells_EBV-transformed_lymphocytes	Male	-0.31	0.755
ENSG00000178852	EFCAB13	intron	17	47370508	47374472	Adipose_Visceral_Omentum	Rectal	0.31	0.755
ENSG00000181045	SLC26A11	intron	17	80221115	80221548	Cells_EBV-transformed_lymphocytes	Distal	0.31	0.755
ENSG00000196605	ZNF846	intron	19	9759942	9762082	Adipose_Visceral_Omentum	Colon	0.31	0.755
ENSG00000198131	ZNF544	intron	19	58276429	58277183	Cells_EBV-transformed_lymphocytes	Male	-0.31	0.755
ENSG00000198707	CEP290	intron	12	88064115	88068522	Adipose_Subcutaneous	Overall	0.31	0.755
ENSG00000241563	CORT	intron	1	10440413	10442265	Adipose_Visceral_Omentum	Proximal	0.31	0.755
ENSG00000241563	CORT	intron	1	10442441	10451377	Adipose_Subcutaneous	Proximal	-0.31	0.755
ENSG00000248890	HHIP-AS1	intron	4	144643734	144645707	Adipose_Visceral_Omentum	Male	-0.31	0.755
ENSG00000278129	ZNF8	intron	19	58276429	58277183	Cells_EBV-transformed_lymphocytes	Male	-0.31	0.755
ENSG00000169710	FASN	intron	17	82093771	82095320	Adipose_Visceral_Omentum	Rectal	0.12	0.755
ENSG00000006607	FARP2	intron	2	241463980	241468140	Adipose_Visceral_Omentum	Female	-0.38	0.755
ENSG00000048162	NOP16	intron	5	176384283	176385221	Adipose_Visceral_Omentum	Colon	0.31	0.755
ENSG00000196535	MYO18A	intron	17	29096915	29097223	Adipose_Visceral_Omentum	Distal	0.65	0.755
ENSG00000102606	ARHGEF7	intron	13	111284826	111286147	Adipose_Visceral_Omentum	Male	-0.31	0.755
ENSG00000174175	SELP	intron	1	169589869	169590147	Adipose_Subcutaneous	Female	-0.31	0.755
ENSG00000242852	ZNF709	intron	19	12466519	12466724	Cells_EBV-transformed_lymphocytes	Female	0.03	0.755
ENSG00000249709	ZNF564	intron	19	12466519	12466724	Cells_EBV-transformed_lymphocytes	Female	0.03	0.755
ENSG00000269560	AC010422.4	intron	19	12466519	12466724	Cells_EBV-transformed_lymphocytes	Female	0.03	0.755
ENSG00000256223	ZNF10	intron	12	133131014	133144434	Adipose_Visceral_Omentum	Female	-0.31	0.755
ENSG00000136754	ABI1	intron	10	26755741	26765218	Adipose_Subcutaneous	Male	-0.31	0.755
ENSG00000245648	KLRK1-AS1	intron	12	10374136	10379702	Cells_EBV-transformed_lymphocytes	Proximal	-0.31	0.755
ENSG00000090487	SPG21	intron	15	64957269	64959401	Cells_EBV-transformed_lymphocytes	Distal	-0.31	0.755
ENSG00000090487	SPG21	intron	15	64957269	64963531	Adipose_Subcutaneous	Distal	-0.31	0.755
ENSG00000149476	TKFC	intron	11	61343458	61343856	Adipose_Subcutaneous	Female	0.72	0.755
ENSG00000075391	RASAL2	intron	1	178094694	178134565	Adipose_Visceral_Omentum	Colon	-0.18	0.755
ENSG00000073169	SELENOO	intron	22	50206520	50208488	Cells_EBV-transformed_lymphocytes	Colon	0.31	0.755
ENSG00000072201	LNX1	intron	4	53617380	53652168	Adipose_Visceral_Omentum	Rectal	-0.31	0.755
ENSG00000125247	TMTC4	intron	13	100637702	100637930	Adipose_Visceral_Omentum	Male	-0.11	0.755
		intron	19	36235264	36235659	Cells_EBV-transformed_lymphocytes	Female	0.31	0.756
		intron	8	8237275	8241541	Cells_EBV-transformed_lymphocytes	Distal	0.31	0.756
ENSG00000055044	NOP58	intron	2	202292903	202295674	Adipose_Subcutaneous	Male	0.1	0.756
ENSG00000055044	NOP58	intron	2	202292903	202297379	Adipose_Visceral_Omentum	Male	0.31	0.756
ENSG00000074356	NCBP3	intron	17	3821352	3821953	Adipose_Subcutaneous	Colon	-0.31	0.756
ENSG00000088280	ASAP3	intron	1	23451528	23452697	Adipose_Subcutaneous	Colon	0.31	0.756
ENSG00000104043	ATP8B4	intron	15	49917039	49918839	Adipose_Subcutaneous	Rectal	-0.31	0.756
ENSG00000105323	HNRNPUL1	intron	19	41304261	41305676	Adipose_Visceral_Omentum	Male	-0.31	0.756
