## Supplementary Tables for "Integrating multi-tissue expression and splicing data to prioritise anatomical subsite- and sex-specific colorectal cancer susceptibility genes with therapeutic potential" (part 33 of 84)

### Sheet: Supplementary table 1 (continued)
Ensembl gene ID	Gene	Splice event type	Splice event chromosome	Splice event start position	Splice event end position	Best tissue	Subtype	Z mean	P-value
ENSG00000120915	EPHX2	intron	8	27516398	27518038	Adipose_Visceral_Omentum	Distal	0.31	0.756
ENSG00000127418	FGFRL1	intron	4	1022475	1023641	Adipose_Subcutaneous	Distal	0.31	0.756
ENSG00000131584	ACAP3	intron	1	1304143	1307769	Adipose_Visceral_Omentum	Distal	0.31	0.756
ENSG00000136270	TBRG4	intron	7	45105764	45108827	Whole_Blood	Overall	0.31	0.756
ENSG00000141698	NT5C3B	intron	17	41827626	41828790	Cells_EBV-transformed_lymphocytes	Distal	-0.31	0.756
ENSG00000147526	TACC1	intron	8	38840267	38841314	Adipose_Subcutaneous	Distal	0.31	0.756
ENSG00000147526	TACC1	intron	8	38841489	38842287	Adipose_Visceral_Omentum	Distal	0.31	0.756
ENSG00000147576	ADHFE1	intron	8	66444420	66444594	Adipose_Subcutaneous	Distal	-0.31	0.756
ENSG00000162104	ADCY9	intron	16	3992363	3993349	Adipose_Visceral_Omentum	Male	-0.31	0.756
ENSG00000166348	USP54	intron	10	73576361	73591278	Adipose_Subcutaneous	Proximal	-0.31	0.756
ENSG00000179262	RAD23A	intron	19	12948358	12948497	Adipose_Subcutaneous	Rectal	0.31	0.756
ENSG00000179262	RAD23A	intron	19	12948358	12948514	Adipose_Visceral_Omentum	Rectal	0	0.756
ENSG00000179262	RAD23A	intron	19	12948552	12948686	Adipose_Visceral_Omentum	Rectal	-0.31	0.756
ENSG00000188976	NOC2L	intron	1	953892	954004	Adipose_Visceral_Omentum	Rectal	-0.31	0.756
ENSG00000204764	RANBP17	intron	5	170896115	170909661	Colon_Transverse	Overall	0.31	0.756
ENSG00000245680	ZNF585B	intron	19	37199054	37207040	Adipose_Subcutaneous	Male	-0.31	0.756
ENSG00000196756	SNHG17	intron	20	38421098	38422092	Colon_Transverse	Overall	-0.31	0.756
ENSG00000267131	AC005746.2	intron	17	61393747	61399239	Adipose_Visceral_Omentum	Rectal	0.31	0.756
ENSG00000267280	TBX2-AS1	intron	17	61393747	61399239	Adipose_Visceral_Omentum	Rectal	0.31	0.756
ENSG00000240024	SNHG33	intron	3	183447947	183452078	Adipose_Subcutaneous	Proximal	0.66	0.756
ENSG00000047410	TPR	intron	1	186332343	186333122	Adipose_Subcutaneous	Distal	-0.48	0.756
ENSG00000095917	TPSD1	intron	16	1256362	1256516	Adipose_Subcutaneous	Overall	-0.31	0.756
ENSG00000172236	TPSAB1	intron	16	1256362	1256516	Adipose_Subcutaneous	Overall	-0.31	0.756
ENSG00000215837	SDHAP2	intron	3	195658165	195661756	Adipose_Visceral_Omentum	Female	0.71	0.756
ENSG00000160271	RALGDS	intron	9	133100382	133100496	Colon_Transverse	Overall	0.49	0.756
ENSG00000166825	ANPEP	intron	15	89804617	89805078	Adipose_Visceral_Omentum	Male	-0.31	0.756
ENSG00000148943	LIN7C	intron	11	27501920	27506716	Adipose_Subcutaneous	Female	0.1	0.756
ENSG00000101146	RAE1	intron	20	57376266	57378013	Adipose_Visceral_Omentum	Rectal	-0.51	0.756
ENSG00000143436	MRPL9	intron	1	151761552	151762105	Colon_Sigmoid	Overall	-0.48	0.756
ENSG00000205213	LGR4	intron	11	27392518	27412789	Adipose_Visceral_Omentum	Rectal	0.31	0.756
ENSG00000269190	FBXO17	intron	19	38942751	38946472	Adipose_Visceral_Omentum	Overall	-0.31	0.756
ENSG00000113851	CRBN	intron	3	3154831	3156219	Colon_Transverse	Overall	-0.6	0.756
ENSG00000100181	TPTEP1	intron	22	16638740	16647168	Adipose_Visceral_Omentum	Male	0.31	0.756
ENSG00000161265	U2AF1L4	intron	19	35744145	35744323	Cells_EBV-transformed_lymphocytes	Distal	0.31	0.756
ENSG00000162600	OMA1	intron	1	58539310	58541491	Adipose_Visceral_Omentum	Distal	-0.31	0.756
ENSG00000176393	RNPEP	intron	1	201996263	201997319	Cells_EBV-transformed_lymphocytes	Male	0.31	0.756
		intron	16	1367349	1367656	Cells_EBV-transformed_lymphocytes	Male	-0.31	0.756
ENSG00000149451	ADAM33	intron	20	3669000	3669299	Adipose_Visceral_Omentum	Male	-0.31	0.756
ENSG00000044459	CNTLN	intron	9	17444246	17457524	Adipose_Subcutaneous	Proximal	0.31	0.756
ENSG00000083444	PLOD1	intron	1	11970816	11972872	Cells_EBV-transformed_lymphocytes	Colon	-0.31	0.756
ENSG00000086504	MRPL28	intron	16	370225	370485	Adipose_Visceral_Omentum	Distal	-0.31	0.756
ENSG00000100726	TELO2	intron	16	1502404	1502645	Cells_EBV-transformed_lymphocytes	Colon	-0.31	0.756
ENSG00000100726	TELO2	intron	16	1502761	1502931	Adipose_Visceral_Omentum	Colon	0	0.756
ENSG00000106688	SLC1A1	intron	9	4576763	4583038	Adipose_Visceral_Omentum	Female	0.31	0.756
ENSG00000115239	ASB3	intron	2	53763606	53765377	Adipose_Subcutaneous	Distal	0.31	0.756
ENSG00000116922	AIRIM	intron	1	37686452	37689658	Cells_EBV-transformed_lymphocytes	Distal	-0.31	0.756
ENSG00000149596	JPH2	intron	20	44118623	44159618	Adipose_Visceral_Omentum	Male	-0.31	0.756
ENSG00000151718	WWC2	intron	4	183280897	183282708	Adipose_Subcutaneous	Proximal	-0.31	0.756
ENSG00000151718	WWC2	intron	4	183280969	183282708	Adipose_Subcutaneous	Proximal	0.31	0.756
ENSG00000151748	SAV1	intron	14	50665619	50667382	Adipose_Subcutaneous	Colon	0.31	0.756
ENSG00000151748	SAV1	intron	14	50667500	50667874	Adipose_Subcutaneous	Colon	0.31	0.756
ENSG00000172340	SUCLG2	intron	3	67409034	67495798	Adipose_Visceral_Omentum	Proximal	-0.31	0.756
ENSG00000177225	GATD1	intron	11	770398	770679	Adipose_Visceral_Omentum	Colon	-0.31	0.756
ENSG00000177225	GATD1	intron	11	770398	770993	Adipose_Subcutaneous	Colon	-0.31	0.756
ENSG00000177225	GATD1	intron	11	770398	771333	Cells_EBV-transformed_lymphocytes	Colon	0.31	0.756
ENSG00000180448	ARHGAP45	intron	19	1083353	1083926	Cells_EBV-transformed_lymphocytes	Male	-0.31	0.756
ENSG00000180448	ARHGAP45	intron	19	1083353	1084238	Adipose_Subcutaneous	Male	0.31	0.756
ENSG00000180448	ARHGAP45	intron	19	1084020	1084238	Cells_EBV-transformed_lymphocytes	Male	-0.31	0.756
ENSG00000221978	CCNL2	intron	1	1398671	1399019	Adipose_Visceral_Omentum	Proximal	-0.31	0.756
ENSG00000248441	LETR1	intron	15	95212879	95256674	Adipose_Subcutaneous	Female	-0.31	0.756
ENSG00000122417	ODF2L	intron	1	86384801	86386915	Colon_Transverse	Overall	0.31	0.756
ENSG00000160310	PRMT2	intron	21	46636990	46643535	Adipose_Subcutaneous	Colon	-0.51	0.756
ENSG00000175193	PARL	intron	3	183840640	183844231	Cells_EBV-transformed_lymphocytes	Rectal	-0.31	0.756
ENSG00000242110	AMACR	intron	5	34005899	34007773	Colon_Transverse	Overall	-0.15	0.756
ENSG00000109667	SLC2A9	intron	4	9985793	9996781	Adipose_Visceral_Omentum	Proximal	0.31	0.756
ENSG00000103111	MON1B	intron	16	77195682	77198108	Adipose_Visceral_Omentum	Female	0.43	0.756
ENSG00000205078	SYCE1L	intron	16	77195682	77198108	Adipose_Visceral_Omentum	Female	0.43	0.756
ENSG00000167333	TRIM68	intron	11	4603340	4605079	Cells_EBV-transformed_lymphocytes	Rectal	0.62	0.756
ENSG00000048544	MRPS10	intron	6	42211917	42214120	Adipose_Visceral_Omentum	Male	0.31	0.756
ENSG00000215559	ANKRD20A11P	intron	21	13911763	13915187	Adipose_Subcutaneous	Rectal	0.31	0.756
ENSG00000198874	TYW1	intron	7	67050066	67067285	Adipose_Subcutaneous	Distal	0.15	0.756
ENSG00000123636	BAZ2B	intron	2	159448409	159478575	Cells_EBV-transformed_lymphocytes	Distal	-0.31	0.756
ENSG00000131748	STARD3	intron	17	39657085	39657775	Adipose_Subcutaneous	Colon	0.31	0.756
ENSG00000135269	TES	intron	7	116251975	116252318	Cells_EBV-transformed_lymphocytes	Rectal	-0.02	0.756
		intron	13	27567839	27569029	Cells_EBV-transformed_lymphocytes	Colon	-0.31	0.756
		intron	18	4264901	4280730	Cells_EBV-transformed_lymphocytes	Male	0.31	0.756
		intron	18	4264901	4293160	Cells_EBV-transformed_lymphocytes	Male	0.31	0.756
		intron	18	4275379	4280730	Cells_EBV-transformed_lymphocytes	Male	-0.31	0.756
		intron	19	35248976	35250315	Cells_EBV-transformed_lymphocytes	Distal	-0.31	0.756
ENSG00000071564	TCF3	intron	19	1619471	1619780	Cells_EBV-transformed_lymphocytes	Male	-0.31	0.756
ENSG00000106333	PCOLCE	intron	7	100604217	100605091	Adipose_Subcutaneous	Distal	0.31	0.756
ENSG00000106333	PCOLCE	intron	7	100604502	100605091	Adipose_Subcutaneous	Distal	-0.31	0.756
ENSG00000119943	PYROXD2	intron	10	98391082	98392432	Adipose_Subcutaneous	Female	-0.31	0.756
ENSG00000122223	CD244	intron	1	160832575	160834051	Cells_EBV-transformed_lymphocytes	Overall	0.31	0.756
ENSG00000128739	SNRPN	intron	15	24967152	24967932	Adipose_Subcutaneous	Rectal	-0.31	0.756
ENSG00000137074	APTX	intron	9	32974561	32984631	Adipose_Subcutaneous	Colon	0.31	0.756
ENSG00000137074	APTX	intron	9	32974561	32985971	Adipose_Subcutaneous	Colon	-0.31	0.756
ENSG00000144619	CNTN4	intron	3	2887224	2900685	Adipose_Subcutaneous	Overall	0	0.756
ENSG00000149930	TAOK2	intron	16	29983664	29985213	Cells_EBV-transformed_lymphocytes	Male	0.31	0.756
ENSG00000151929	BAG3	intron	10	119670177	119672255	Adipose_Subcutaneous	Colon	0.31	0.756
ENSG00000174953	DHX36	intron	3	154299925	154300594	Adipose_Visceral_Omentum	Distal	0.1	0.756
ENSG00000182307	C8orf33	intron	8	145052897	145053297	Adipose_Subcutaneous	Proximal	-0.31	0.756
ENSG00000182307	C8orf33	intron	8	145053146	145053297	Cells_EBV-transformed_lymphocytes	Proximal	-0.31	0.756
ENSG00000184863	RBM33	intron	7	155680908	155700773	Adipose_Subcutaneous	Proximal	-0.31	0.756
ENSG00000204764	RANBP17	intron	5	171265847	171293883	Adipose_Subcutaneous	Distal	-0.31	0.756
ENSG00000197782	ZNF780A	intron	19	40090235	40090794	Cells_EBV-transformed_lymphocytes	Rectal	0.31	0.756
ENSG00000224078	SNHG14	intron	15	25085322	25087467	Adipose_Subcutaneous	Colon	-0.09	0.756
ENSG00000181135	ZNF707	intron	8	143692330	143693671	Adipose_Subcutaneous	Female	0.61	0.756
ENSG00000206573	THUMPD3-AS1	intron	3	9390497	9391679	Adipose_Subcutaneous	Female	0.31	0.756
ENSG00000215386	MIR99AHG	intron	21	16419741	16487490	Adipose_Visceral_Omentum	Overall	-0.57	0.756
ENSG00000148053	NTRK2	intron	9	84670960	84702159	Adipose_Visceral_Omentum	Rectal	0	0.756
ENSG00000039123	MTREX	intron	5	55400421	55405425	Adipose_Subcutaneous	Overall	-0.31	0.756
ENSG00000104936	DMPK	intron	19	45778641	45779264	Cells_EBV-transformed_lymphocytes	Rectal	0.09	0.756
ENSG00000101187	SLCO4A1	intron	20	62642553	62656359	Cells_EBV-transformed_lymphocytes	Female	-0.31	0.756
ENSG00000154529	CNTNAP3B	intron	9	41924093	41926656	Adipose_Visceral_Omentum	Overall	0.31	0.756
ENSG00000154529	CNTNAP3B	intron	9	41924093	41929317	Adipose_Subcutaneous	Overall	0.31	0.756
ENSG00000154529	CNTNAP3B	intron	9	41929444	41938244	Adipose_Visceral_Omentum	Overall	-0.31	0.756
ENSG00000151651	ADAM8	intron	10	133263765	133267352	Cells_EBV-transformed_lymphocytes	Female	0.31	0.756
ENSG00000108641	B9D1	intron	17	19337748	19343790	Adipose_Visceral_Omentum	Female	-0.31	0.756
ENSG00000126091	ST3GAL3	intron	1	43736380	43814891	Cells_EBV-transformed_lymphocytes	Female	-0.31	0.756
ENSG00000111907	TPD52L1	intron	6	125248383	125257098	Adipose_Subcutaneous	Male	0.64	0.756
ENSG00000179387	ELMOD2	intron	4	140524280	140525420	Adipose_Subcutaneous	Distal	-0.16	0.756
ENSG00000184005	ST6GALNAC3	intron	1	76412417	76576846	Adipose_Visceral_Omentum	Rectal	0.31	0.756
ENSG00000161544	CYGB	intron	17	76531691	76550862	Adipose_Visceral_Omentum	Proximal	0.08	0.756
ENSG00000006715	VPS41	intron	7	38726326	38726909	Cells_EBV-transformed_lymphocytes	Distal	0.31	0.756
		intron	7	103258592	103271732	Cells_EBV-transformed_lymphocytes	Proximal	-0.31	0.756
ENSG00000014138	POLA2	intron	11	65279626	65280992	Cells_EBV-transformed_lymphocytes	Proximal	0.31	0.756
ENSG00000054654	SYNE2	intron	14	64132438	64134069	Adipose_Visceral_Omentum	Overall	-0.31	0.756
ENSG00000061987	MON2	intron	12	62566450	62578445	Adipose_Subcutaneous	Overall	-0.31	0.756
ENSG00000073849	ST6GAL1	intron	3	186948938	186963785	Adipose_Visceral_Omentum	Female	0.31	0.756
ENSG00000080815	PSEN1	intron	14	73138152	73147795	Cells_EBV-transformed_lymphocytes	Colon	0.31	0.756
ENSG00000093217	XYLB	intron	3	38363017	38365199	Adipose_Subcutaneous	Female	0.31	0.756
ENSG00000106070	GRB10	intron	7	50703908	50793224	Adipose_Subcutaneous	Distal	0.31	0.756
ENSG00000112406	HECA	intron	6	139167324	139174385	Adipose_Visceral_Omentum	Distal	-0.31	0.756
ENSG00000112972	HMGCS1	intron	5	43292973	43294056	Adipose_Subcutaneous	Colon	-0.31	0.756
ENSG00000117597	UTP25	intron	1	209842695	209843451	Adipose_Subcutaneous	Proximal	-0.31	0.756
ENSG00000117597	UTP25	intron	1	209843696	209851204	Adipose_Subcutaneous	Proximal	-0.31	0.756
ENSG00000119777	TMEM214	intron	2	27037702	27037790	Adipose_Visceral_Omentum	Overall	-0.31	0.756
ENSG00000119777	TMEM214	intron	2	27037892	27038146	Adipose_Subcutaneous	Overall	-0.31	0.756
ENSG00000121064	SCPEP1	intron	17	56981230	56985378	Adipose_Visceral_Omentum	Male	0.31	0.756
ENSG00000122335	SERAC1	intron	6	158150589	158158273	Adipose_Visceral_Omentum	Colon	-0.31	0.756
ENSG00000122417	ODF2L	intron	1	86385590	86386915	Adipose_Subcutaneous	Colon	0.31	0.756
ENSG00000123159	GIPC1	intron	19	14479524	14480593	Adipose_Visceral_Omentum	Rectal	0.31	0.756
ENSG00000132359	RAP1GAP2	intron	17	3005440	3005955	Adipose_Subcutaneous	Male	-0.31	0.756
ENSG00000132535	DLG4	intron	17	7203047	7203193	Adipose_Subcutaneous	Rectal	0.31	0.756
ENSG00000134759	ELP2	intron	18	36164667	36167153	Cells_EBV-transformed_lymphocytes	Colon	0.31	0.756
ENSG00000136153	LMO7	intron	13	75834387	75835152	Adipose_Subcutaneous	Proximal	0.31	0.756
ENSG00000136153	LMO7	intron	13	75834387	75835233	Adipose_Subcutaneous	Proximal	-0.31	0.756
ENSG00000137509	PRCP	intron	11	82839425	82849049	Adipose_Subcutaneous	Overall	0.31	0.756
ENSG00000143382	ADAMTSL4	intron	1	150556366	150556621	Adipose_Subcutaneous	Distal	-0.31	0.756
ENSG00000151304	SRFBP1	intron	5	122020802	122022370	Cells_EBV-transformed_lymphocytes	Proximal	0.31	0.756
ENSG00000154237	LRRK1	intron	15	101055223	101056856	Cells_EBV-transformed_lymphocytes	Proximal	0.31	0.756
ENSG00000154240	CEP112	intron	17	66070001	66129746	Adipose_Subcutaneous	Colon	-0.31	0.756
ENSG00000159322	ADPGK	intron	15	72760527	72771783	Adipose_Visceral_Omentum	Proximal	0.31	0.756
ENSG00000159433	STARD9	intron	15	42665848	42669158	Adipose_Subcutaneous	Colon	-0.31	0.756
ENSG00000163320	CGGBP1	intron	3	88058223	88058815	Adipose_Visceral_Omentum	Overall	0.31	0.756
ENSG00000164048	ZNF589	intron	3	48241214	48247625	Adipose_Subcutaneous	Proximal	-0.31	0.756
ENSG00000164078	MST1R	intron	3	49899263	49902380	Adipose_Visceral_Omentum	Colon	-0.31	0.756
ENSG00000173230	GOLGB1	intron	3	121730973	121749632	Adipose_Subcutaneous	Female	-0.31	0.756
ENSG00000186854	TRABD2A	intron	2	84832145	84839149	Adipose_Subcutaneous	Proximal	0.31	0.756
ENSG00000196150	ZNF250	intron	8	144889694	144889933	Colon_Sigmoid	Overall	0.31	0.756
ENSG00000196150	ZNF250	intron	8	144890403	144901749	Cells_EBV-transformed_lymphocytes	Overall	0.1	0.756
ENSG00000204387	SNHG32	intron	6	31836517	31837236	Adipose_Subcutaneous	Male	0.31	0.756
ENSG00000205560	CPT1B	intron	22	50571539	50572006	Adipose_Subcutaneous	Colon	-0.31	0.756
ENSG00000107736	CDH23	intron	10	71706594	71706897	Adipose_Subcutaneous	Colon	0.33	0.756
ENSG00000196391	ZNF774	intron	15	90358957	90360043	Cells_EBV-transformed_lymphocytes	Female	-0.31	0.756
ENSG00000164308	ERAP2	intron	5	96909117	96909580	Adipose_Subcutaneous	Overall	-0.5	0.756
ENSG00000223797	ENTPD3-AS1	intron	3	40446847	40453122	Adipose_Visceral_Omentum	Rectal	0.31	0.756
ENSG00000132274	TRIM22	intron	11	5696655	5697248	Adipose_Subcutaneous	Colon	-0.3	0.756
ENSG00000072682	P4HA2	intron	5	132195480	132198206	Adipose_Visceral_Omentum	Colon	0.31	0.756
ENSG00000105656	ELL	intron	19	18472882	18521921	Cells_EBV-transformed_lymphocytes	Male	0.1	0.756
ENSG00000074266	EED	intron	11	86268561	86270083	Cells_EBV-transformed_lymphocytes	Proximal	0.68	0.756
ENSG00000125733	TRIP10	intron	19	6744994	6745635	Adipose_Visceral_Omentum	Male	0.31	0.756
ENSG00000173715	C11orf80	intron	11	66788269	66796281	Adipose_Subcutaneous	Colon	-0.31	0.756
ENSG00000163932	PRKCD	intron	3	53186996	53187340	Adipose_Subcutaneous	Overall	0.7	0.756
ENSG00000140983	RHOT2	intron	16	670175	670249	Whole_Blood	Overall	0.34	0.756
ENSG00000124588	NQO2	intron	6	3006559	3010025	Adipose_Subcutaneous	Overall	-0.43	0.756
ENSG00000134352	IL6ST	intron	5	55964312	55969550	Adipose_Subcutaneous	Colon	-0.31	0.756
		intron	11	113841765	113852501	Cells_EBV-transformed_lymphocytes	Rectal	0.31	0.756
ENSG00000003989	SLC7A2	intron	8	17550434	17551764	Adipose_Visceral_Omentum	Male	0.31	0.756
ENSG00000073849	ST6GAL1	intron	3	187038873	187042654	Adipose_Subcutaneous	Rectal	-0.31	0.756
ENSG00000073849	ST6GAL1	intron	3	187038873	187042654	Adipose_Subcutaneous	Proximal	-0.31	0.756
ENSG00000076108	BAZ2A	intron	12	56615607	56630125	Cells_EBV-transformed_lymphocytes	Overall	0.31	0.756
ENSG00000088451	TGDS	intron	13	94581633	94583094	Adipose_Visceral_Omentum	Female	-0.31	0.756
ENSG00000106397	PLOD3	intron	7	101213204	101215908	Adipose_Subcutaneous	Colon	0.31	0.756
ENSG00000128294	TPST2	intron	22	26534977	26536288	Adipose_Visceral_Omentum	Distal	-0.31	0.756
ENSG00000128656	CHN1	intron	2	174918565	174944888	Adipose_Visceral_Omentum	Distal	-0.31	0.756
ENSG00000141012	GALNS	intron	16	88843199	88856758	Adipose_Subcutaneous	Proximal	0.31	0.756
ENSG00000141252	VPS53	intron	17	519298	519826	Adipose_Visceral_Omentum	Distal	-0.31	0.756
ENSG00000141526	SLC16A3	intron	17	82228529	82235983	Adipose_Subcutaneous	Proximal	0.31	0.756
ENSG00000142273	CBLC	intron	19	44793620	44794107	Colon_Transverse	Overall	-0.31	0.756
ENSG00000142273	CBLC	intron	19	44793620	44794204	Colon_Transverse	Overall	0.31	0.756
ENSG00000145604	SKP2	intron	5	36177292	36181818	Cells_EBV-transformed_lymphocytes	Distal	0.31	0.756
ENSG00000145604	SKP2	intron	5	36177292	36183840	Cells_EBV-transformed_lymphocytes	Distal	-0.31	0.756
ENSG00000149809	TM7SF2	intron	11	65113414	65113491	Adipose_Subcutaneous	Female	-0.31	0.756
ENSG00000152620	NADK2	intron	5	36197664	36200227	Adipose_Subcutaneous	Rectal	0.31	0.756
ENSG00000162341	TPCN2	intron	11	69063967	69067506	Adipose_Subcutaneous	Rectal	0.31	0.756
ENSG00000168591	TMUB2	intron	17	44189588	44190501	Adipose_Subcutaneous	Proximal	-0.31	0.756
ENSG00000170791	CHCHD7	intron	8	56216531	56217331	Cells_EBV-transformed_lymphocytes	Distal	-0.31	0.756
ENSG00000170791	CHCHD7	intron	8	56216754	56217331	Adipose_Subcutaneous	Distal	0.31	0.756
ENSG00000198276	UCKL1	intron	20	63941208	63944397	Adipose_Subcutaneous	Proximal	0.31	0.756
ENSG00000205403	CFI	intron	4	109764690	109766554	Adipose_Subcutaneous	Male	-0.31	0.756
ENSG00000196498	NCOR2	intron	12	124466286	124472952	Adipose_Subcutaneous	Male	0.31	0.756
ENSG00000178222	RNF212	intron	4	1056503	1056838	Colon_Sigmoid	Overall	-0.31	0.756
ENSG00000113851	CRBN	intron	3	3152587	3153424	Adipose_Visceral_Omentum	Male	-0.07	0.756
ENSG00000269834	ZNF528-AS1	intron	19	52397267	52397462	Cells_EBV-transformed_lymphocytes	Rectal	0.72	0.756
ENSG00000171853	TRAPPC12	intron	2	3477795	3478846	Adipose_Subcutaneous	Male	0.31	0.756
ENSG00000175895	PLEKHF2	intron	8	95134030	95154031	Adipose_Visceral_Omentum	Proximal	0.3	0.756
ENSG00000137101	CD72	intron	9	35610300	35611804	Adipose_Visceral_Omentum	Female	0.31	0.756
ENSG00000119636	BBOF1	intron	14	74048074	74049702	Adipose_Visceral_Omentum	Male	0.54	0.756
ENSG00000162076	FLYWCH2	intron	16	2895320	2896352	Adipose_Visceral_Omentum	Overall	-0.55	0.756
ENSG00000068971	PPP2R5B	intron	11	64925028	64925848	Adipose_Subcutaneous	Colon	0.58	0.756
ENSG00000061938	TNK2	intron	3	195867016	195867361	Cells_EBV-transformed_lymphocytes	Proximal	-0.31	0.756
ENSG00000158234	FAIM	intron	3	138608937	138610604	Adipose_Subcutaneous	Overall	0.31	0.756
ENSG00000196295	GARS1-DT	intron	7	30579314	30584711	Cells_EBV-transformed_lymphocytes	Rectal	-0.65	0.756
ENSG00000205581	HMGN1	intron	21	39347478	39348292	Colon_Sigmoid	Overall	0.6	0.756
ENSG00000177239	MAN1B1	intron	9	137101672	137106125	Cells_EBV-transformed_lymphocytes	Colon	0.31	0.756
ENSG00000175970	UNC119B	intron	12	120711745	120713274	Cells_EBV-transformed_lymphocytes	Proximal	-0.31	0.756
ENSG00000143977	SNRPG	intron	2	70289372	70293618	Cells_EBV-transformed_lymphocytes	Distal	0.31	0.756
ENSG00000119383	PTPA	intron	9	129123138	129128985	Adipose_Visceral_Omentum	Overall	-0.51	0.756
ENSG00000163214	DHX57	intron	2	38802915	38806559	Cells_EBV-transformed_lymphocytes	Male	-0.31	0.756
ENSG00000138658	ZGRF1	intron	4	112548380	112553835	Adipose_Visceral_Omentum	Rectal	0.39	0.756
ENSG00000004399	PLXND1	intron	3	129565538	129565898	Adipose_Subcutaneous	Overall	0.71	0.756
ENSG00000154358	OBSCN	intron	1	228292786	228293353	Colon_Sigmoid	Overall	0.61	0.756
ENSG00000176783	RUFY1	intron	5	179569425	179575241	Cells_EBV-transformed_lymphocytes	Distal	-0.25	0.756
ENSG00000104714	ERICH1	intron	8	627238	635668	Adipose_Subcutaneous	Overall	-0.31	0.756
		intron	2	111049288	111092865	Cells_EBV-transformed_lymphocytes	Distal	0.31	0.756
ENSG00000070882	OSBPL3	intron	7	24815203	24816610	Adipose_Subcutaneous	Distal	-0.31	0.756
ENSG00000079134	THOC1	intron	18	260304	264026	Adipose_Visceral_Omentum	Male	-0.31	0.756
ENSG00000100058	CRYBB2P1	intron	22	25448284	25453316	Adipose_Visceral_Omentum	Overall	-0.31	0.756
ENSG00000101109	STK4	intron	20	44972158	44975324	Cells_EBV-transformed_lymphocytes	Overall	0.31	0.756
ENSG00000106355	LSM5	intron	7	32487757	32488625	Adipose_Visceral_Omentum	Rectal	-0.31	0.756
ENSG00000106355	LSM5	intron	7	32487757	32489253	Cells_EBV-transformed_lymphocytes	Rectal	0.31	0.756
ENSG00000108064	TFAM	intron	10	58388819	58394358	Adipose_Visceral_Omentum	Distal	-0.31	0.756
ENSG00000108443	RPS6KB1	intron	17	59930174	59930358	Adipose_Subcutaneous	Rectal	0.31	0.756
ENSG00000111679	PTPN6	intron	12	6960945	6961126	Adipose_Visceral_Omentum	Female	-0.31	0.756
ENSG00000115602	IL1RL1	intron	2	102340272	102342223	Adipose_Subcutaneous	Distal	0.31	0.756
ENSG00000129566	TEP1	intron	14	20378535	20378754	Adipose_Subcutaneous	Female	0.1	0.756
ENSG00000129566	TEP1	intron	14	20378853	20378981	Adipose_Subcutaneous	Female	-0.31	0.756
ENSG00000134815	DHX34	intron	19	47355350	47357866	Adipose_Visceral_Omentum	Distal	-0.1	0.756
ENSG00000135249	RINT1	intron	7	105542649	105546910	Adipose_Subcutaneous	Overall	0.31	0.756
ENSG00000143786	CNIH3	intron	1	224435187	224439634	Adipose_Visceral_Omentum	Female	-0.31	0.756
ENSG00000148296	SURF6	intron	9	133334601	133336039	Adipose_Subcutaneous	Colon	-0.31	0.756
ENSG00000148296	SURF6	intron	9	133334601	133344125	Adipose_Subcutaneous	Colon	0.31	0.756
ENSG00000148498	PARD3	intron	10	34269899	34284135	Cells_EBV-transformed_lymphocytes	Overall	0.31	0.756
ENSG00000148606	POLR3A	intron	10	77985985	77986073	Adipose_Visceral_Omentum	Proximal	-0.31	0.756
ENSG00000152601	MBNL1	intron	3	152300367	152414941	Adipose_Subcutaneous	Proximal	-0.31	0.756
ENSG00000183751	TBL3	intron	16	1977670	1977742	Adipose_Subcutaneous	Proximal	0.31	0.756
ENSG00000196793	ZNF239	intron	10	43568021	43570174	Adipose_Subcutaneous	Proximal	0.31	0.756
ENSG00000198000	NOL8	intron	9	92321746	92323441	Adipose_Subcutaneous	Overall	0.31	0.756
ENSG00000074582	BCS1L	intron	2	218660482	218660939	Cells_EBV-transformed_lymphocytes	Proximal	-0.31	0.756
ENSG00000035664	DAPK2	intron	15	63926093	63929551	Adipose_Subcutaneous	Colon	-0.26	0.756
ENSG00000186230	ZNF749	intron	19	57442011	57443291	Adipose_Visceral_Omentum	Overall	0.31	0.756
ENSG00000064932	SBNO2	intron	19	1109593	1109683	Adipose_Visceral_Omentum	Proximal	0.31	0.756
ENSG00000081665	ZNF506	intron	19	19786854	19806031	Adipose_Subcutaneous	Male	0.48	0.756
ENSG00000266904	LINC00663	intron	19	19786854	19806031	Adipose_Subcutaneous	Male	0.48	0.756
ENSG00000183597	TANGO2	intron	22	20053551	20055943	Adipose_Visceral_Omentum	Proximal	-0.52	0.756
ENSG00000159445	THEM4	intron	1	151890214	151895008	Adipose_Visceral_Omentum	Overall	-0.31	0.756
ENSG00000125826	RBCK1	intron	20	421615	422127	Cells_EBV-transformed_lymphocytes	Colon	0.31	0.756
ENSG00000117724	CENPF	intron	1	214652989	214653485	Cells_EBV-transformed_lymphocytes	Distal	-0.31	0.756
ENSG00000172578	KLHL6	intron	3	183494281	183499590	Adipose_Subcutaneous	Female	0.04	0.756
ENSG00000276293	PIP4K2B	intron	17	38784339	38786823	Colon_Sigmoid	Overall	0.36	0.756
ENSG00000196821	ILRUN	intron	6	34606904	34654625	Adipose_Visceral_Omentum	Colon	-0.31	0.756
ENSG00000153944	MSI2	intron	17	57262192	57401379	Adipose_Subcutaneous	Proximal	0.31	0.756
ENSG00000030066	NUP160	intron	11	47783198	47784922	Adipose_Visceral_Omentum	Colon	0.31	0.756
ENSG00000107104	KANK1	intron	9	734835	735712	Adipose_Visceral_Omentum	Male	0.31	0.756
		intron	13	79543682	79548328	Cells_EBV-transformed_lymphocytes	Female	-0.31	0.756
ENSG00000165914	TTC7B	intron	14	90744922	90780738	Adipose_Subcutaneous	Proximal	-0.15	0.756
ENSG00000145014	TMEM44	intron	3	194588639	194604287	Colon_Transverse	Overall	0.66	0.756
		intron	11	8663248	8663677	Cells_EBV-transformed_lymphocytes	Rectal	-0.31	0.756
		intron	22	50198186	50199116	Cells_EBV-transformed_lymphocytes	Overall	0.31	0.756
ENSG00000050165	DKK3	intron	11	11965965	11966954	Adipose_Subcutaneous	Rectal	0.31	0.756
ENSG00000065882	TBC1D1	intron	4	38103157	38118033	Adipose_Visceral_Omentum	Distal	-0.31	0.756
ENSG00000069956	MAPK6	intron	15	52020032	52045830	Adipose_Subcutaneous	Male	-0.31	0.756
ENSG00000074855	ANO8	intron	19	17327569	17327689	Adipose_Subcutaneous	Distal	0.31	0.756
ENSG00000074855	ANO8	intron	19	17328264	17328540	Adipose_Subcutaneous	Distal	0.31	0.756
ENSG00000075413	MARK3	intron	14	103498528	103500156	Adipose_Subcutaneous	Overall	0.31	0.756
ENSG00000075413	MARK3	intron	14	103498528	103502882	Adipose_Subcutaneous	Overall	-0.31	0.756
ENSG00000105737	GRIK5	intron	19	42022056	42022241	Adipose_Subcutaneous	Distal	-0.31	0.756
ENSG00000110321	EIF4G2	intron	11	10801774	10802049	Cells_EBV-transformed_lymphocytes	Proximal	0.31	0.756
ENSG00000119723	COQ6	intron	14	73950180	73953435	Cells_EBV-transformed_lymphocytes	Male	-0.31	0.756
ENSG00000119899	SLC17A5	intron	6	73610547	73615315	Cells_EBV-transformed_lymphocytes	Female	-0.31	0.756
ENSG00000137073	UBAP2	intron	9	33963791	33971651	Adipose_Subcutaneous	Rectal	0.31	0.756
ENSG00000137343	ATAT1	intron	6	30640422	30640535	Adipose_Visceral_Omentum	Distal	0.1	0.756
ENSG00000137343	ATAT1	intron	6	30640422	30642176	Adipose_Subcutaneous	Distal	0.31	0.756
ENSG00000137343	ATAT1	intron	6	30640603	30642176	Adipose_Visceral_Omentum	Distal	-0.31	0.756
ENSG00000141376	BCAS3	intron	17	61368494	61388618	Adipose_Visceral_Omentum	Overall	-0.31	0.756
ENSG00000154330	PGM5	intron	9	68392473	68465093	Adipose_Subcutaneous	Female	-0.31	0.756
ENSG00000162585	FAAP20	intron	1	2193910	2193998	Adipose_Subcutaneous	Proximal	-0.31	0.756
ENSG00000162585	FAAP20	intron	1	2193910	2194028	Adipose_Subcutaneous	Proximal	0.31	0.756
ENSG00000162585	FAAP20	intron	1	2193910	2194688	Adipose_Subcutaneous	Proximal	0.31	0.756
ENSG00000162585	FAAP20	intron	1	2194133	2194688	Adipose_Subcutaneous	Proximal	0.31	0.756
ENSG00000170471	RALGAPB	intron	20	38567232	38574150	Whole_Blood	Overall	-0.31	0.756
ENSG00000214491	SEC14L6	intron	22	30531998	30532525	Adipose_Visceral_Omentum	Proximal	-0.31	0.756
ENSG00000229019	AL161457.1	intron	9	68392473	68465093	Adipose_Subcutaneous	Female	-0.31	0.756
ENSG00000266934	AC005746.1	intron	17	61368494	61388618	Adipose_Visceral_Omentum	Overall	-0.31	0.756
ENSG00000272636	DOC2B	intron	17	162190	164130	Adipose_Subcutaneous	Proximal	-0.31	0.756
ENSG00000272636	DOC2B	intron	17	162190	172537	Adipose_Subcutaneous	Proximal	0.31	0.756
ENSG00000273172	LINC02091	intron	17	162190	164130	Adipose_Subcutaneous	Proximal	-0.31	0.756
ENSG00000273172	LINC02091	intron	17	162190	172537	Adipose_Subcutaneous	Proximal	0.31	0.756
ENSG00000141252	VPS53	intron	17	521738	532842	Adipose_Subcutaneous	Colon	-0.03	0.756
ENSG00000206190	ATP10A	intron	15	25680308	25680810	Adipose_Visceral_Omentum	Colon	0.53	0.756
ENSG00000211643	IGLV5-52	intron	22	22304114	22306790	Cells_EBV-transformed_lymphocytes	Male	-0.31	0.756
ENSG00000272779	BMS1P20	intron	22	22304114	22306790	Cells_EBV-transformed_lymphocytes	Male	-0.31	0.756
ENSG00000131042	LILRB2	intron	19	54277597	54277889	Adipose_Visceral_Omentum	Colon	0.36	0.756
ENSG00000239961	LILRA4	intron	19	54277597	54277889	Adipose_Visceral_Omentum	Colon	0.36	0.756
ENSG00000244482	LILRA6	intron	19	54277597	54277889	Adipose_Visceral_Omentum	Colon	0.36	0.756
ENSG00000276758	AC245884.12	intron	19	54277597	54277889	Adipose_Visceral_Omentum	Colon	0.36	0.756
ENSG00000143641	GALNT2	intron	1	230067406	230178218	Cells_EBV-transformed_lymphocytes	Female	0.66	0.756
ENSG00000011454	RABGAP1	intron	9	123071501	123073552	Adipose_Subcutaneous	Male	0.31	0.756
ENSG00000099785	MARCHF2	intron	19	8426804	8438388	Adipose_Visceral_Omentum	Proximal	0.31	0.756
ENSG00000204348	DXO	intron	6	31970752	31970912	Adipose_Subcutaneous	Male	0.31	0.756
ENSG00000198520	ARMH1	intron	1	44697170	44698063	Adipose_Subcutaneous	Colon	0.31	0.756
ENSG00000116560	SFPQ	intron	1	35176471	35177319	Cells_EBV-transformed_lymphocytes	Colon	-0.1	0.756
ENSG00000005812	FBXL3	intron	13	76992951	77015409	Adipose_Subcutaneous	Proximal	0	0.756
ENSG00000083857	FAT1	intron	4	186590403	186595689	Adipose_Subcutaneous	Female	0.31	0.756
ENSG00000088298	EDEM2	intron	20	35126375	35131642	Adipose_Visceral_Omentum	Proximal	0	0.756
ENSG00000088298	EDEM2	intron	20	35126375	35142373	Adipose_Subcutaneous	Proximal	-0.31	0.756
ENSG00000090905	TNRC6A	intron	16	24793649	24794544	Adipose_Visceral_Omentum	Rectal	0.31	0.756
ENSG00000096093	EFHC1	intron	6	52454287	52469333	Adipose_Subcutaneous	Proximal	-0.31	0.756
ENSG00000110717	NDUFS8	intron	11	68032336	68032923	Cells_EBV-transformed_lymphocytes	Female	-0.31	0.756
ENSG00000111729	CLEC4A	intron	12	8129362	8135585	Adipose_Subcutaneous	Female	0.31	0.756
ENSG00000125846	ZNF133	intron	20	18305178	18305681	Cells_EBV-transformed_lymphocytes	Distal	-0.31	0.756
ENSG00000148814	LRRC27	intron	10	132332256	132333477	Cells_EBV-transformed_lymphocytes	Rectal	0.31	0.756
ENSG00000149231	CCDC82	intron	11	96387613	96389844	Adipose_Subcutaneous	Proximal	0.31	0.756
ENSG00000151287	TEX30	intron	13	102770086	102773682	Adipose_Subcutaneous	Distal	0.31	0.756
ENSG00000156983	BRPF1	intron	3	9741439	9742025	Adipose_Visceral_Omentum	Female	-0.31	0.756
ENSG00000160789	LMNA	intron	1	156137232	156137654	Adipose_Visceral_Omentum	Distal	0.31	0.756
ENSG00000160789	LMNA	intron	1	156137743	156138488	Adipose_Visceral_Omentum	Distal	-0.31	0.756
ENSG00000164022	AIMP1	intron	4	106320889	106324985	Adipose_Subcutaneous	Female	0.31	0.756
ENSG00000198276	UCKL1	intron	20	63945466	63945651	Adipose_Subcutaneous	Rectal	0.31	0.756
ENSG00000238105	GOLGA2P5	intron	12	100159203	100159772	Cells_EBV-transformed_lymphocytes	Distal	-0.31	0.756
ENSG00000253710	ALG11	intron	13	52012462	52028319	Adipose_Subcutaneous	Male	-0.31	0.756
ENSG00000141295	SCRN2	intron	17	47839643	47840670	Cells_EBV-transformed_lymphocytes	Colon	-0.48	0.756
ENSG00000196199	MPHOSPH8	intron	13	19670363	19670840	Adipose_Subcutaneous	Colon	-0.18	0.756
ENSG00000144283	PKP4	intron	2	158674000	158678581	Cells_EBV-transformed_lymphocytes	Distal	-0.13	0.756
ENSG00000144283	PKP4	intron	2	158674000	158680429	Cells_EBV-transformed_lymphocytes	Distal	-0.62	0.756
ENSG00000135749	PCNX2	intron	1	233057290	233090061	Colon_Transverse	Overall	0.31	0.756
ENSG00000074266	EED	intron	11	86264263	86276980	Adipose_Subcutaneous	Rectal	-0.58	0.756
ENSG00000057294	PKP2	intron	12	32792492	32792644	Adipose_Subcutaneous	Overall	-0.31	0.756
ENSG00000105325	FZR1	intron	19	3534522	3534795	Adipose_Visceral_Omentum	Female	-0.31	0.756
ENSG00000197948	FCHSD1	intron	5	141644942	141645020	Cells_EBV-transformed_lymphocytes	Distal	0.26	0.756
ENSG00000185684	EP400P1	intron	12	132126047	132126376	Adipose_Visceral_Omentum	Colon	0.31	0.756
ENSG00000188157	AGRN	intron	1	1054551	1055377	Adipose_Visceral_Omentum	Colon	0.31	0.756
ENSG00000100109	TFIP11	intron	22	26510702	26511119	Adipose_Subcutaneous	Colon	-0.31	0.756
ENSG00000177030	DEAF1	intron	11	680074	680963	Adipose_Visceral_Omentum	Female	-0.64	0.756
ENSG00000047579	DTNBP1	intron	6	15615399	15637744	Adipose_Subcutaneous	Overall	0.31	0.756
ENSG00000154832	CXXC1	intron	18	50284839	50285002	Adipose_Subcutaneous	Colon	-0.11	0.756
ENSG00000145730	PAM	intron	5	102961229	102990272	Adipose_Visceral_Omentum	Distal	-0.45	0.756
ENSG00000115761	NOL10	intron	2	10654547	10657742	Cells_EBV-transformed_lymphocytes	Rectal	-0.03	0.756
ENSG00000078674	PCM1	intron	8	17960444	17962034	Colon_Transverse	Overall	0.31	0.756
ENSG00000183527	PSMG1	intron	21	39177571	39178449	Adipose_Subcutaneous	Rectal	0.11	0.756
ENSG00000134184	GSTM1	intron	1	109690564	109693206	Adipose_Visceral_Omentum	Female	0.19	0.756
ENSG00000153563	CD8A	intron	2	86788560	86789323	Adipose_Subcutaneous	Distal	0.56	0.756
ENSG00000266714	MYO15B	intron	17	75613777	75613978	Adipose_Subcutaneous	Colon	-0.31	0.756
ENSG00000266714	MYO15B	intron	17	75613777	75613981	Adipose_Subcutaneous	Colon	0.31	0.756
ENSG00000167851	CD300A	intron	17	74466743	74474532	Cells_EBV-transformed_lymphocytes	Proximal	-0.55	0.756
ENSG00000158106	RHPN1	intron	8	143380783	143381572	Adipose_Visceral_Omentum	Male	-0.48	0.756
ENSG00000163072	NOSTRIN	intron	2	168856210	168856607	Adipose_Visceral_Omentum	Colon	0.3	0.756
ENSG00000105669	COPE	intron	19	18905629	18910971	Adipose_Subcutaneous	Distal	0.31	0.756
ENSG00000235531	MSC-AS1	intron	8	71844422	71962923	Adipose_Visceral_Omentum	Overall	-0.31	0.756
ENSG00000135245	HILPDA	intron	7	128463642	128466563	Adipose_Subcutaneous	Rectal	0.57	0.756
ENSG00000272601	EFCAB3P1	intron	7	128463642	128466563	Adipose_Subcutaneous	Rectal	0.57	0.756
ENSG00000129158	SERGEF	intron	11	17878244	17959470	Cells_EBV-transformed_lymphocytes	Colon	0.31	0.756
ENSG00000178075	GRAMD1C	intron	3	113909120	113915701	Adipose_Subcutaneous	Male	0.31	0.756
		intron	11	126276246	126276394	Cells_EBV-transformed_lymphocytes	Female	0.31	0.756
		intron	8	11539571	11543224	Cells_EBV-transformed_lymphocytes	Male	-0.31	0.756
ENSG00000053328	METTL24	intron	6	110299150	110315342	Adipose_Subcutaneous	Rectal	0.31	0.756
ENSG00000072274	TFRC	intron	3	196058632	196060180	Adipose_Visceral_Omentum	Female	0	0.756
ENSG00000110074	FOXRED1	intron	11	126275021	126275327	Adipose_Visceral_Omentum	Female	-0.31	0.756
ENSG00000114771	AADAC	intron	3	151814300	151817366	Adipose_Subcutaneous	Proximal	0.31	0.756
ENSG00000116161	CACYBP	intron	1	174999689	175004614	Cells_EBV-transformed_lymphocytes	Rectal	-0.31	0.756
ENSG00000116161	CACYBP	intron	1	175000195	175004614	Adipose_Subcutaneous	Rectal	-0.31	0.756
ENSG00000122406	RPL5	intron	1	92833458	92833545	Adipose_Visceral_Omentum	Distal	0.31	0.756
ENSG00000130584	ZBTB46	intron	20	63775962	63789821	Adipose_Visceral_Omentum	Distal	0.31	0.756
ENSG00000141577	CEP131	intron	17	81197888	81198106	Adipose_Subcutaneous	Overall	-0.06	0.756
ENSG00000141577	CEP131	intron	17	81197888	81198115	Adipose_Subcutaneous	Overall	0.06	0.756
ENSG00000150403	TMCO3	intron	13	113546034	113547300	Adipose_Visceral_Omentum	Female	-0.31	0.756
ENSG00000152348	ATG10	intron	5	82178587	82276145	Adipose_Subcutaneous	Proximal	-0.31	0.756
ENSG00000166855	CLPX	intron	15	65157910	65158575	Cells_EBV-transformed_lymphocytes	Proximal	-0.31	0.756
ENSG00000166855	CLPX	intron	15	65157910	65158687	Cells_EBV-transformed_lymphocytes	Proximal	0.31	0.756
ENSG00000167074	TEF	intron	22	41382201	41387351	Adipose_Subcutaneous	Overall	0.31	0.756
ENSG00000173535	TNFRSF10C	intron	8	23111825	23114657	Adipose_Visceral_Omentum	Colon	0.31	0.756
ENSG00000197343	ZNF655	intron	7	99571792	99572245	Adipose_Visceral_Omentum	Distal	-0.31	0.756
ENSG00000211898	IGHD	intron	14	105838429	105840367	Cells_EBV-transformed_lymphocytes	Proximal	0.31	0.756
ENSG00000223482	NUTM2A-AS1	intron	10	87246236	87288442	Cells_EBV-transformed_lymphocytes	Male	-0.31	0.756
ENSG00000244219	TMEM225B	intron	7	99571792	99572245	Adipose_Visceral_Omentum	Distal	-0.31	0.756
ENSG00000253320	MAILR	intron	8	102937757	102941921	Cells_EBV-transformed_lymphocytes	Rectal	-0.31	0.756
ENSG00000108592	FTSJ3	intron	17	63822168	63822665	Cells_EBV-transformed_lymphocytes	Male	0.3	0.756
ENSG00000100605	ITPK1	intron	14	93115305	93115772	Adipose_Subcutaneous	Proximal	0.31	0.756
ENSG00000099991	CABIN1	intron	22	24076284	24083228	Cells_EBV-transformed_lymphocytes	Female	-0.31	0.756
ENSG00000087085	ACHE	intron	7	100890335	100891169	Adipose_Visceral_Omentum	Colon	0.53	0.756
ENSG00000100815	TRIP11	intron	14	91995515	91999240	Cells_EBV-transformed_lymphocytes	Colon	0.31	0.756
ENSG00000126091	ST3GAL3	intron	1	43858308	43894383	Cells_EBV-transformed_lymphocytes	Female	0.31	0.756
		intron	10	74138927	74150755	Cells_EBV-transformed_lymphocytes	Colon	0.31	0.756
ENSG00000187824	TMEM220	intron	17	10704170	10713126	Adipose_Subcutaneous	Rectal	0.31	0.756
ENSG00000007520	TSR3	intron	16	1349608	1350058	Adipose_Subcutaneous	Male	-0.31	0.756
ENSG00000013374	NUB1	intron	7	151368887	151374097	Cells_EBV-transformed_lymphocytes	Distal	-0.31	0.756
ENSG00000039560	RAI14	intron	5	34803776	34807800	Adipose_Visceral_Omentum	Rectal	-0.31	0.756
ENSG00000077152	UBE2T	intron	1	202333093	202333237	Adipose_Visceral_Omentum	Male	-0.31	0.756
ENSG00000077152	UBE2T	intron	1	202333335	202333450	Adipose_Visceral_Omentum	Male	0.31	0.756
ENSG00000077152	UBE2T	intron	1	202333555	202335646	Cells_EBV-transformed_lymphocytes	Male	0.31	0.756
ENSG00000078687	TNRC6C	intron	17	78075278	78077185	Adipose_Subcutaneous	Rectal	-0.31	0.756
ENSG00000078687	TNRC6C	intron	17	78075278	78079395	Adipose_Subcutaneous	Rectal	0.31	0.756
ENSG00000099889	ARVCF	intron	22	19971971	19972737	Adipose_Visceral_Omentum	Female	-0.31	0.756
ENSG00000100364	KIAA0930	intron	22	45212107	45212265	Adipose_Visceral_Omentum	Distal	-0.31	0.756
ENSG00000100364	KIAA0930	intron	22	45212107	45240640	Adipose_Subcutaneous	Distal	0.31	0.756
ENSG00000101751	POLI	intron	18	54284722	54287281	Cells_EBV-transformed_lymphocytes	Overall	-0.31	0.756
ENSG00000104936	DMPK	intron	19	45771891	45772641	Cells_EBV-transformed_lymphocytes	Overall	0.31	0.756
ENSG00000105063	PPP6R1	intron	19	55230884	55231410	Adipose_Subcutaneous	Colon	-0.31	0.756
ENSG00000108511	HOXB6	intron	17	48552360	48555531	Adipose_Visceral_Omentum	Overall	0.31	0.756
ENSG00000115415	STAT1	intron	2	190979866	190980620	Adipose_Subcutaneous	Distal	-0.31	0.756
ENSG00000120093	HOXB3	intron	17	48552360	48555531	Adipose_Visceral_Omentum	Overall	0.31	0.756
ENSG00000123983	ACSL3	intron	2	222916496	222918046	Cells_EBV-transformed_lymphocytes	Colon	0.1	0.756
ENSG00000135426	TESPA1	intron	12	54950390	54956754	Cells_EBV-transformed_lymphocytes	Distal	0.31	0.756
ENSG00000138614	INTS14	intron	15	65593572	65595733	Adipose_Subcutaneous	Male	0	0.756
ENSG00000145740	SLC30A5	intron	5	69094338	69103062	Adipose_Subcutaneous	Proximal	-0.31	0.756
ENSG00000148824	MTG1	intron	10	133399619	133401529	Adipose_Subcutaneous	Rectal	0.31	0.756
ENSG00000157259	GATAD1	intron	7	92449213	92450701	Adipose_Visceral_Omentum	Distal	0.31	0.756
ENSG00000162736	NCSTN	intron	1	160356754	160358149	Adipose_Subcutaneous	Colon	-0.31	0.756
ENSG00000162736	NCSTN	intron	1	160357253	160358149	Adipose_Subcutaneous	Colon	-0.31	0.756
ENSG00000163154	TNFAIP8L2	intron	1	151156722	151158666	Adipose_Visceral_Omentum	Female	0.31	0.756
ENSG00000163156	SCNM1	intron	1	151156722	151158666	Adipose_Visceral_Omentum	Female	0.31	0.756
ENSG00000163812	ZDHHC3	intron	3	44918143	44929306	Adipose_Subcutaneous	Colon	0.31	0.756
ENSG00000170312	CDK1	intron	10	60778668	60780141	Cells_EBV-transformed_lymphocytes	Colon	0.31	0.756
ENSG00000180992	MRPL14	intron	6	44116629	44125953	Adipose_Subcutaneous	Distal	-0.31	0.756
ENSG00000180992	MRPL14	intron	6	44116629	44127344	Adipose_Visceral_Omentum	Distal	0.31	0.756
ENSG00000182742	HOXB4	intron	17	48552360	48555531	Adipose_Visceral_Omentum	Overall	0.31	0.756
ENSG00000214113	LYRM4	intron	6	5216738	5236247	Adipose_Subcutaneous	Distal	-0.31	0.756
ENSG00000132604	TERF2	intron	16	69357558	69361404	Adipose_Visceral_Omentum	Overall	0.37	0.756
ENSG00000260630	SNAI3-AS1	intron	16	88663400	88671277	Cells_EBV-transformed_lymphocytes	Female	0.31	0.756
ENSG00000267419	ZNF56P	intron	19	19789821	19806281	Adipose_Subcutaneous	Male	-0.31	0.756
ENSG00000139567	ACVRL1	intron	12	51913350	51913559	Adipose_Subcutaneous	Distal	0.57	0.756
ENSG00000156110	ADK	intron	10	74670269	74708321	Cells_EBV-transformed_lymphocytes	Distal	-0.31	0.756
ENSG00000101557	USP14	intron	18	166819	180236	Adipose_Subcutaneous	Female	0.31	0.756
ENSG00000000457	SCYL3	intron	1	169854964	169855796	Adipose_Subcutaneous	Proximal	-0.31	0.756
ENSG00000183963	SMTN	intron	22	31091847	31095303	Adipose_Subcutaneous	Colon	-0.31	0.756
ENSG00000237854	LINC00674	intron	17	68103058	68106422	Adipose_Subcutaneous	Female	-0.31	0.756
ENSG00000005961	ITGA2B	intron	17	44376388	44377009	Whole_Blood	Overall	-0.31	0.756
ENSG00000065526	SPEN	intron	1	15938006	15939296	Adipose_Subcutaneous	Male	0.31	0.756
ENSG00000065526	SPEN	intron	1	15938876	15939296	Adipose_Subcutaneous	Male	-0.31	0.756
ENSG00000082269	FAM135A	intron	6	70415376	70417280	Cells_EBV-transformed_lymphocytes	Male	0.31	0.756
ENSG00000082269	FAM135A	intron	6	70415376	70426439	Adipose_Subcutaneous	Male	-0.1	0.756
ENSG00000100749	VRK1	intron	14	96855356	96856528	Cells_EBV-transformed_lymphocytes	Rectal	-0.31	0.756
ENSG00000101104	PABPC1L	intron	20	44952704	44958337	Adipose_Subcutaneous	Proximal	0.31	0.756
ENSG00000145016	RUBCN	intron	3	197705175	197717977	Adipose_Subcutaneous	Colon	0.31	0.756
ENSG00000147364	FBXO25	intron	8	463150	468715	Adipose_Subcutaneous	Colon	0.1	0.756
ENSG00000163378	EOGT	intron	3	68991872	68998011	Adipose_Subcutaneous	Overall	-0.31	0.756
ENSG00000164258	NDUFS4	intron	5	53636946	53646233	Adipose_Subcutaneous	Female	0.31	0.756
ENSG00000196961	AP2A1	intron	19	49780710	49781757	Adipose_Subcutaneous	Overall	0.31	0.756
ENSG00000198176	TFDP1	intron	13	113623286	113631623	Adipose_Subcutaneous	Distal	0.31	0.756
ENSG00000198176	TFDP1	intron	13	113623286	113633120	Adipose_Subcutaneous	Distal	0	0.756
ENSG00000224549	AC017067.1	intron	9	22723430	22767175	Adipose_Subcutaneous	Overall	-0.31	0.756
ENSG00000234840	LINC01239	intron	9	22723430	22767175	Adipose_Subcutaneous	Overall	-0.31	0.756
ENSG00000254859	AC067930.4	intron	8	143549851	143553418	Adipose_Visceral_Omentum	Distal	0.31	0.756
ENSG00000277258	PCGF2	intron	17	38738448	38738541	Cells_EBV-transformed_lymphocytes	Female	-0.31	0.756
ENSG00000204138	PHACTR4	intron	1	28466535	28473554	Adipose_Visceral_Omentum	Proximal	0.31	0.757
ENSG00000100568	VTI1B	intron	14	67663190	67674375	Cells_EBV-transformed_lymphocytes	Male	-0.31	0.757
ENSG00000198824	CHAMP1	intron	13	114321232	114323788	Cells_EBV-transformed_lymphocytes	Distal	0.23	0.757
ENSG00000260615	RPL23AP97	intron	13	114321232	114323788	Cells_EBV-transformed_lymphocytes	Distal	0.23	0.757
ENSG00000144791	LIMD1	intron	3	45596287	45636150	Cells_EBV-transformed_lymphocytes	Rectal	-0.66	0.757
ENSG00000136271	DDX56	intron	7	44569203	44569809	Cells_EBV-transformed_lymphocytes	Proximal	-0.28	0.757
ENSG00000177410	ZFAS1	intron	20	49279208	49280485	Adipose_Visceral_Omentum	Male	0.13	0.757
ENSG00000246982	BRPF3-AS1	intron	6	36146930	36179617	Adipose_Visceral_Omentum	Proximal	0.31	0.757
ENSG00000229358	DPY19L1P1	intron	7	32581664	32585977	Colon_Sigmoid	Overall	0.09	0.757
ENSG00000107362	ABHD17B	intron	9	71875083	71910634	Cells_EBV-transformed_lymphocytes	Distal	-0.77	0.757
ENSG00000174989	FBXW8	intron	12	117004653	117010323	Cells_EBV-transformed_lymphocytes	Distal	-0.31	0.757
ENSG00000164845	FAM86FP	intron	12	8234425	8235253	Colon_Sigmoid	Overall	0.71	0.757
ENSG00000105483	CARD8	intron	19	48206520	48215340	Adipose_Visceral_Omentum	Rectal	-0.31	0.757
ENSG00000066427	ATXN3	intron	14	92064414	92070935	Adipose_Subcutaneous	Male	-0.31	0.757
		intron	16	19211452	19223045	Cells_EBV-transformed_lymphocytes	Proximal	0.31	0.757
		intron	5	74721783	74722379	Cells_EBV-transformed_lymphocytes	Overall	0.31	0.757
ENSG00000015592	STMN4	intron	8	27241757	27242397	Colon_Transverse	Overall	-0.31	0.757
ENSG00000053501	USE1	intron	19	17215507	17215992	Adipose_Visceral_Omentum	Rectal	0.31	0.757
ENSG00000078618	NRDC	intron	1	51834057	51836131	Adipose_Subcutaneous	Rectal	0.31	0.757
ENSG00000078618	NRDC	intron	1	51834170	51836131	Adipose_Subcutaneous	Rectal	-0.31	0.757
ENSG00000087502	ERGIC2	intron	12	29341761	29343120	Adipose_Subcutaneous	Male	0	0.757
ENSG00000091136	LAMB1	intron	7	107994960	107998357	Adipose_Visceral_Omentum	Rectal	-0.31	0.757
ENSG00000095370	SH2D3C	intron	9	127739888	127740258	Adipose_Subcutaneous	Colon	0.31	0.757
ENSG00000112294	ALDH5A1	intron	6	24504985	24515167	Cells_EBV-transformed_lymphocytes	Proximal	0.31	0.757
ENSG00000114019	AMOTL2	intron	3	134371494	134373686	Adipose_Subcutaneous	Overall	0.31	0.757
ENSG00000114019	AMOTL2	intron	3	134371494	134374818	Adipose_Subcutaneous	Overall	0.31	0.757
ENSG00000148498	PARD3	intron	10	34269899	34284135	Cells_EBV-transformed_lymphocytes	Male	0.31	0.757
ENSG00000165406	MARCHF8	intron	10	45458543	45459120	Adipose_Subcutaneous	Distal	0.31	0.757
ENSG00000165458	INPPL1	intron	11	72232974	72233075	Cells_EBV-transformed_lymphocytes	Distal	-0.31	0.757
ENSG00000168826	ZBTB49	intron	4	4313114	4315636	Adipose_Visceral_Omentum	Rectal	-0.31	0.757
ENSG00000182179	UBA7	intron	3	49809464	49809542	Adipose_Subcutaneous	Female	-0.31	0.757
ENSG00000185614	INKA1	intron	3	49803443	49804181	Adipose_Subcutaneous	Female	-0.31	0.757
ENSG00000197724	PHF2	intron	9	93658236	93659511	Adipose_Subcutaneous	Female	0.31	0.757
ENSG00000241684	ADAMTS9-AS2	intron	3	64809851	64867168	Adipose_Subcutaneous	Overall	0.31	0.757
ENSG00000166471	TMEM41B	intron	11	9287806	9288442	Adipose_Visceral_Omentum	Proximal	-0.31	0.757
ENSG00000248508	SRP14-DT	intron	15	40046069	40059133	Cells_EBV-transformed_lymphocytes	Female	0.29	0.757
ENSG00000118495	PLAGL1	intron	6	143942663	143960469	Adipose_Visceral_Omentum	Overall	0.21	0.757
ENSG00000188002	PDCD6P1	intron	5	1630566	1632644	Adipose_Visceral_Omentum	Rectal	-0.31	0.757
ENSG00000155463	OXA1L	intron	14	22766764	22767958	Adipose_Subcutaneous	Male	-0.49	0.757
ENSG00000148950	IMMP1L	intron	11	31433570	31456260	Adipose_Subcutaneous	Overall	-0.35	0.757
ENSG00000114770	ABCC5	intron	3	184014447	184017351	Colon_Transverse	Overall	-0.1	0.757
ENSG00000183569	SERHL2	intron	22	42560265	42571121	Adipose_Visceral_Omentum	Rectal	-0.66	0.757
ENSG00000231389	HLA-DPA1	intron	6	33073772	33080680	Adipose_Subcutaneous	Male	-0.31	0.757
		intron	15	72760527	72783459	Cells_EBV-transformed_lymphocytes	Distal	-0.31	0.757
		intron	19	45364331	45368630	Cells_EBV-transformed_lymphocytes	Colon	0.31	0.757
		intron	19	45364547	45368630	Cells_EBV-transformed_lymphocytes	Colon	0.31	0.757
		intron	21	25386338	25388914	Cells_EBV-transformed_lymphocytes	Overall	-0.31	0.757
		intron	21	25386338	25396449	Cells_EBV-transformed_lymphocytes	Overall	-0.31	0.757
		intron	21	25386338	25399217	Cells_EBV-transformed_lymphocytes	Overall	-0.31	0.757
		intron	21	25386338	25420708	Cells_EBV-transformed_lymphocytes	Overall	-0.31	0.757
ENSG00000019991	HGF	intron	7	81752262	81757189	Adipose_Visceral_Omentum	Proximal	-0.31	0.757
ENSG00000064687	ABCA7	intron	19	1052286	1053329	Adipose_Visceral_Omentum	Rectal	0.31	0.757
ENSG00000066136	NFYC	intron	1	40763046	40763363	Adipose_Subcutaneous	Male	-0.31	0.757
ENSG00000073849	ST6GAL1	intron	3	187022004	187038742	Cells_EBV-transformed_lymphocytes	Proximal	-0.31	0.757
ENSG00000074266	EED	intron	11	86257596	86264172	Adipose_Visceral_Omentum	Rectal	-0.31	0.757
ENSG00000077420	APBB1IP	intron	10	26533525	26541582	Adipose_Subcutaneous	Proximal	-0.31	0.757
ENSG00000104921	FCER2	intron	19	7699841	7702019	Cells_EBV-transformed_lymphocytes	Proximal	-0.31	0.757
ENSG00000105429	MEGF8	intron	19	42363262	42368455	Cells_EBV-transformed_lymphocytes	Male	-0.31	0.757
ENSG00000112640	PPP2R5D	intron	6	43008475	43009057	Adipose_Subcutaneous	Distal	-0.31	0.757
ENSG00000117533	VAMP4	intron	1	171728082	171728524	Adipose_Subcutaneous	Male	-0.31	0.757
ENSG00000126746	ZNF384	intron	12	6688226	6688703	Adipose_Subcutaneous	Overall	-0.15	0.757
ENSG00000127472	PLA2G5	intron	1	20084870	20086083	Adipose_Visceral_Omentum	Distal	-0.31	0.757
ENSG00000132793	LPIN3	intron	20	41348844	41349092	Adipose_Subcutaneous	Colon	-0.31	0.757
ENSG00000138814	PPP3CA	intron	4	101061161	101063232	Adipose_Subcutaneous	Male	0.31	0.757
ENSG00000144677	CTDSPL	intron	3	37982643	37984248	Adipose_Visceral_Omentum	Colon	-0.31	0.757
ENSG00000164209	SLC25A46	intron	5	110756121	110756702	Adipose_Visceral_Omentum	Distal	-0.31	0.757
ENSG00000164331	ANKRA2	intron	5	73555585	73556638	Adipose_Subcutaneous	Male	0.31	0.757
ENSG00000164331	ANKRA2	intron	5	73555585	73557575	Adipose_Visceral_Omentum	Male	-0.31	0.757
ENSG00000164619	BMPER	intron	7	34058163	34062002	Adipose_Subcutaneous	Distal	-0.31	0.757
ENSG00000166136	NDUFB8	intron	10	100523929	100526399	Adipose_Subcutaneous	Rectal	-0.31	0.757
ENSG00000180957	PITPNB	intron	22	27860241	27873738	Adipose_Subcutaneous	Male	-0.31	0.757
ENSG00000183570	PCBP3	intron	21	45939268	45940030	Adipose_Subcutaneous	Colon	0.31	0.757
ENSG00000198431	TXNRD1	intron	12	104289040	104311290	Adipose_Visceral_Omentum	Proximal	-0.31	0.757
ENSG00000223508	RPL23AP53	intron	8	230170	230804	Adipose_Subcutaneous	Rectal	-0.31	0.757
ENSG00000237298	TTN-AS1	intron	2	178531060	178531314	Cells_EBV-transformed_lymphocytes	Male	-0.31	0.757
ENSG00000237298	TTN-AS1	intron	2	178531578	178535732	Adipose_Subcutaneous	Male	0.31	0.757
ENSG00000255185	PDXDC2P	intron	16	70034360	70035624	Adipose_Subcutaneous	Proximal	-0.31	0.757
ENSG00000262879	AC068152.1	intron	17	46984069	46998700	Adipose_Visceral_Omentum	Male	-0.31	0.757
ENSG00000255185	PDXDC2P	intron	16	70034360	70036432	Adipose_Subcutaneous	Proximal	0.1	0.757
ENSG00000160194	NDUFV3	intron	21	42897047	42903411	Adipose_Subcutaneous	Female	-0.31	0.757
ENSG00000145730	PAM	intron	5	103019843	103028887	Adipose_Visceral_Omentum	Colon	-0.31	0.757
ENSG00000161011	SQSTM1	intron	5	179806591	179811574	Adipose_Subcutaneous	Proximal	-0.41	0.757
ENSG00000164654	MIOS	intron	7	7568123	7572436	Adipose_Visceral_Omentum	Female	0.46	0.757
ENSG00000197530	MIB2	intron	1	1629311	1629385	Cells_EBV-transformed_lymphocytes	Distal	-0.31	0.757
ENSG00000197530	MIB2	intron	1	1629566	1629639	Cells_EBV-transformed_lymphocytes	Distal	0.31	0.757
ENSG00000018189	RUFY3	intron	4	70800205	70802956	Adipose_Visceral_Omentum	Male	0.1	0.757
ENSG00000006744	ELAC2	intron	17	13010671	13013207	Adipose_Visceral_Omentum	Overall	-0.49	0.757
ENSG00000204516	MICB	intron	6	31412225	31412325	Adipose_Subcutaneous	Distal	0.07	0.757
ENSG00000204520	MICA	intron	6	31412225	31412325	Adipose_Subcutaneous	Distal	0.07	0.757
ENSG00000105483	CARD8	intron	19	48232493	48233829	Adipose_Visceral_Omentum	Male	-0.14	0.757
ENSG00000073169	SELENOO	intron	22	50206520	50208488	Cells_EBV-transformed_lymphocytes	Distal	0.31	0.757
ENSG00000161011	SQSTM1	intron	5	179807123	179811574	Cells_EBV-transformed_lymphocytes	Male	0.37	0.757
ENSG00000172322	CLEC12A	intron	12	9979064	9979336	Adipose_Subcutaneous	Rectal	-0.31	0.757
ENSG00000049130	KITLG	intron	12	88545865	88580264	Adipose_Subcutaneous	Male	-0.52	0.757
ENSG00000125450	NUP85	intron	17	75231979	75232851	Adipose_Subcutaneous	Overall	-0.31	0.757
ENSG00000117054	ACADM	intron	1	75732922	75733528	Colon_Sigmoid	Overall	0.25	0.757
ENSG00000002587	HS3ST1	intron	4	11400113	11428699	Adipose_Visceral_Omentum	Colon	0.31	0.757
ENSG00000012061	ERCC1	intron	19	45416897	45421178	Adipose_Subcutaneous	Distal	0.31	0.757
ENSG00000050748	MAPK9	intron	5	180242755	180247439	Cells_EBV-transformed_lymphocytes	Distal	0.31	0.757
ENSG00000112992	NNT	intron	5	43603294	43609143	Cells_EBV-transformed_lymphocytes	Proximal	-0.31	0.757
ENSG00000119640	ACYP1	intron	14	75063561	75063954	Adipose_Visceral_Omentum	Male	-0.31	0.757
ENSG00000136098	NEK3	intron	13	52135863	52136116	Adipose_Subcutaneous	Female	0.31	0.757
ENSG00000137054	POLR1E	intron	9	37498224	37501713	Adipose_Visceral_Omentum	Male	0.31	0.757
ENSG00000140451	PIF1	intron	15	64816765	64817946	Adipose_Visceral_Omentum	Colon	-0.31	0.757
ENSG00000145495	MARCHF6	intron	5	10411537	10414433	Adipose_Subcutaneous	Male	-0.31	0.757
ENSG00000148700	ADD3	intron	10	110006151	110100625	Adipose_Subcutaneous	Rectal	0.31	0.757
ENSG00000159692	CTBP1	intron	4	1241519	1249649	Adipose_Subcutaneous	Distal	-0.31	0.757
ENSG00000174373	RALGAPA1	intron	14	35690003	35715707	Adipose_Subcutaneous	Distal	0.31	0.757
ENSG00000177058	SLC38A9	intron	5	55645895	55649207	Adipose_Subcutaneous	Female	0.1	0.757
ENSG00000189136	UBE2Q2P1	intron	15	84526876	84538532	Adipose_Subcutaneous	Male	0.31	0.757
ENSG00000197150	ABCB8	intron	7	151040922	151041961	Adipose_Visceral_Omentum	Rectal	-0.31	0.757
ENSG00000197530	MIB2	intron	1	1629311	1629639	Cells_EBV-transformed_lymphocytes	Distal	-0.31	0.757
ENSG00000230373	GOLGA6L5P	intron	15	84526876	84538532	Adipose_Subcutaneous	Male	0.31	0.757
ENSG00000196295	GARS1-DT	intron	7	30568989	30573000	Cells_EBV-transformed_lymphocytes	Distal	-0.31	0.757
ENSG00000072756	TRNT1	intron	3	3144710	3146430	Adipose_Visceral_Omentum	Colon	-0.02	0.757
ENSG00000103066	PLA2G15	intron	16	68249446	68254919	Adipose_Visceral_Omentum	Proximal	-0.31	0.757
ENSG00000133110	POSTN	intron	13	37564560	37569300	Adipose_Subcutaneous	Proximal	0.33	0.757
ENSG00000168291	PDHB	intron	3	58429941	58430128	Adipose_Subcutaneous	Proximal	-0.31	0.757
ENSG00000152795	HNRNPDL	intron	4	82426633	82427190	Adipose_Subcutaneous	Male	-0.15	0.757
ENSG00000103168	TAF1C	intron	16	84179851	84180170	Adipose_Subcutaneous	Colon	-0.42	0.757
ENSG00000197497	ZNF665	intron	19	53179984	53182884	Cells_EBV-transformed_lymphocytes	Rectal	-0.62	0.757
ENSG00000138777	PPA2	intron	4	105424322	105437950	Adipose_Visceral_Omentum	Female	0.41	0.757
ENSG00000198393	ZNF26	intron	12	133007532	133010136	Adipose_Subcutaneous	Overall	-0.31	0.757
ENSG00000099814	CEP170B	intron	14	104887978	104889620	Adipose_Subcutaneous	Colon	0.46	0.757
ENSG00000090339	ICAM1	intron	19	10285009	10285115	Cells_EBV-transformed_lymphocytes	Female	-0.31	0.757
ENSG00000153113	CAST	intron	5	96722698	96727489	Cells_EBV-transformed_lymphocytes	Female	0.56	0.757
ENSG00000181826	RELL1	intron	4	37591217	37631385	Cells_EBV-transformed_lymphocytes	Rectal	0.14	0.757
ENSG00000138468	SENP7	intron	3	101340211	101341646	Cells_EBV-transformed_lymphocytes	Female	0.31	0.757
ENSG00000142552	RCN3	intron	19	49537205	49542553	Whole_Blood	Overall	-0.31	0.757
ENSG00000152749	GPR180	intron	13	94612390	94619468	Cells_EBV-transformed_lymphocytes	Overall	0.31	0.757
ENSG00000163541	SUCLG1	intron	2	84433435	84436052	Adipose_Visceral_Omentum	Proximal	0.31	0.757
ENSG00000124570	SERPINB6	intron	6	2959342	2968779	Adipose_Subcutaneous	Male	-0.31	0.757
ENSG00000178026	LRRC75B	intron	22	24588329	24589821	Adipose_Subcutaneous	Colon	0.22	0.757
ENSG00000162869	PPP1R21	intron	2	48505596	48507269	Adipose_Subcutaneous	Rectal	0.38	0.757
ENSG00000146966	DENND2A	intron	7	140544873	140546799	Adipose_Visceral_Omentum	Proximal	0.31	0.757
ENSG00000083844	ZNF264	intron	19	57191946	57193875	Cells_EBV-transformed_lymphocytes	Proximal	-0.26	0.757
ENSG00000159692	CTBP1	intron	4	1238337	1248916	Adipose_Subcutaneous	Colon	0.52	0.757
		intron	14	74064920	74066705	Cells_EBV-transformed_lymphocytes	Distal	0.31	0.757
		intron	20	44066857	44068851	Cells_EBV-transformed_lymphocytes	Colon	0.31	0.757
ENSG00000009307	CSDE1	intron	1	114737563	114737963	Adipose_Subcutaneous	Colon	0.31	0.757
ENSG00000087087	SRRT	intron	7	100882241	100882408	Adipose_Subcutaneous	Rectal	-0.31	0.757
ENSG00000088451	TGDS	intron	13	94583236	94590857	Adipose_Subcutaneous	Female	-0.31	0.757
ENSG00000091704	CPA1	intron	7	130380585	130381098	Adipose_Visceral_Omentum	Overall	-0.31	0.757
ENSG00000114790	ARHGEF26	intron	3	154123075	154124410	Colon_Transverse	Overall	-0.31	0.757
ENSG00000115414	FN1	intron	2	215393203	215394528	Adipose_Visceral_Omentum	Distal	0.31	0.757
ENSG00000119711	ALDH6A1	intron	14	74065360	74066705	Adipose_Subcutaneous	Distal	-0.31	0.757
ENSG00000132718	SYT11	intron	1	155859795	155867965	Cells_EBV-transformed_lymphocytes	Colon	-0.31	0.757
ENSG00000154188	ANGPT1	intron	8	107294037	107303240	Adipose_Visceral_Omentum	Male	0.31	0.757
ENSG00000162885	B3GALNT2	intron	1	235494828	235496186	Adipose_Subcutaneous	Rectal	0.31	0.757
ENSG00000162885	B3GALNT2	intron	1	235496308	235504141	Adipose_Subcutaneous	Rectal	0.31	0.757
ENSG00000176148	TCP11L1	intron	11	33068859	33072474	Adipose_Visceral_Omentum	Female	0.31	0.757
ENSG00000181555	SETD2	intron	3	47062346	47067070	Adipose_Visceral_Omentum	Distal	0.31	0.757
ENSG00000198189	HSD17B11	intron	4	87374830	87382255	Whole_Blood	Overall	-0.31	0.757
ENSG00000198756	COLGALT2	intron	1	183954838	183963901	Adipose_Visceral_Omentum	Distal	0.31	0.757
ENSG00000133104	SPART	intron	13	36335832	36346582	Cells_EBV-transformed_lymphocytes	Female	0.31	0.757
ENSG00000141441	GAREM1	intron	18	32310323	32392895	Adipose_Subcutaneous	Male	-0.17	0.757
ENSG00000151067	CACNA1C	intron	12	2669035	2674484	Adipose_Subcutaneous	Overall	0.1	0.757
ENSG00000151067	CACNA1C	intron	12	2669035	2674541	Adipose_Visceral_Omentum	Overall	0	0.757
ENSG00000168453	HR	intron	8	22121228	22121613	Adipose_Subcutaneous	Colon	0.3	0.757
ENSG00000070269	TMEM260	intron	14	56585912	56603815	Adipose_Subcutaneous	Overall	-0.61	0.757
ENSG00000101104	PABPC1L	intron	20	44936730	44938102	Adipose_Visceral_Omentum	Proximal	-0.31	0.757
ENSG00000087338	GMCL1	intron	2	69841039	69843149	Adipose_Subcutaneous	Proximal	0.31	0.757
ENSG00000107554	DNMBP	intron	10	99895050	99896267	Cells_EBV-transformed_lymphocytes	Female	-0.5	0.757
		intron	5	69303929	69307951	Cells_EBV-transformed_lymphocytes	Overall	0.31	0.757
ENSG00000005700	IBTK	intron	6	82234255	82247562	Cells_EBV-transformed_lymphocytes	Female	0.31	0.757
ENSG00000069974	RAB27A	intron	15	55234956	55270165	Adipose_Visceral_Omentum	Distal	-0.31	0.757
ENSG00000075407	ZNF37A	intron	10	38094490	38094931	Colon_Sigmoid	Overall	0.31	0.757
ENSG00000088451	TGDS	intron	13	94583236	94590853	Adipose_Visceral_Omentum	Female	0.31	0.757
ENSG00000100211	CBY1	intron	22	38665685	38668017	Adipose_Subcutaneous	Distal	0.31	0.757
ENSG00000105483	CARD8	intron	19	48249633	48249751	Adipose_Visceral_Omentum	Female	0.31	0.757
ENSG00000105483	CARD8	intron	19	48249847	48255792	Cells_EBV-transformed_lymphocytes	Female	0.31	0.757
ENSG00000122958	VPS26A	intron	10	69133047	69155812	Adipose_Subcutaneous	Distal	0.31	0.757
ENSG00000122958	VPS26A	intron	10	69133047	69157007	Adipose_Visceral_Omentum	Distal	-0.31	0.757
ENSG00000126709	IFI6	intron	1	27668535	27669221	Adipose_Subcutaneous	Male	-0.31	0.757
ENSG00000133624	ZNF767P	intron	7	149558839	149619924	Adipose_Visceral_Omentum	Distal	-0.31	0.757
ENSG00000139496	NUP58	intron	13	25309282	25312883	Adipose_Subcutaneous	Overall	-0.06	0.757
ENSG00000149596	JPH2	intron	20	44177972	44186327	Adipose_Visceral_Omentum	Rectal	0.31	0.757
ENSG00000157510	AFAP1L1	intron	5	149317940	149319582	Adipose_Visceral_Omentum	Proximal	-0.31	0.757
ENSG00000165914	TTC7B	intron	14	90541589	90578106	Whole_Blood	Overall	0.31	0.757
ENSG00000174175	SELP	intron	1	169609689	169611492	Adipose_Visceral_Omentum	Male	-0.31	0.757
ENSG00000183323	CCDC125	intron	5	69303929	69306817	Adipose_Subcutaneous	Overall	-0.31	0.757
ENSG00000233016	SNHG7	intron	9	136725110	136726311	Cells_EBV-transformed_lymphocytes	Distal	0.31	0.757
ENSG00000140395	SKIC8	intron	15	78274997	78278208	Adipose_Visceral_Omentum	Distal	0.31	0.757
ENSG00000176473	WDR25	intron	14	100376704	100380910	Cells_EBV-transformed_lymphocytes	Distal	0.31	0.757
ENSG00000140829	DHX38	intron	16	72097009	72097677	Adipose_Visceral_Omentum	Distal	0.31	0.757
ENSG00000083844	ZNF264	intron	19	57194001	57194769	Adipose_Visceral_Omentum	Colon	-0.31	0.757
ENSG00000105146	AURKC	intron	19	57194001	57194769	Adipose_Visceral_Omentum	Colon	-0.31	0.757
ENSG00000204524	ZNF805	intron	19	57194001	57194769	Adipose_Visceral_Omentum	Colon	-0.31	0.757
ENSG00000215302	WHAMMP4	intron	15	30484686	30489268	Adipose_Subcutaneous	Female	0.64	0.757
ENSG00000283345	MPHOSPH10P3	intron	15	30484686	30489268	Adipose_Subcutaneous	Female	0.64	0.757
ENSG00000185513	L3MBTL1	intron	20	43515415	43515919	Adipose_Visceral_Omentum	Rectal	0.31	0.757
ENSG00000137474	MYO7A	intron	11	77192278	77194354	Adipose_Visceral_Omentum	Rectal	-0.31	0.757
ENSG00000182704	TSKU	intron	11	76783404	76795609	Adipose_Subcutaneous	Rectal	0.31	0.757
ENSG00000072958	AP1M1	intron	19	16203615	16206341	Adipose_Subcutaneous	Male	0.26	0.757
ENSG00000122557	HERPUD2	intron	7	35673278	35694184	Adipose_Visceral_Omentum	Proximal	-0.01	0.757
ENSG00000072609	CHFR	intron	12	132844134	132847043	Cells_EBV-transformed_lymphocytes	Proximal	-0.71	0.757
ENSG00000120697	ALG5	intron	13	36972036	36985627	Adipose_Subcutaneous	Overall	-0.55	0.757
ENSG00000141698	NT5C3B	intron	17	41825657	41828790	Adipose_Visceral_Omentum	Overall	0.31	0.757
ENSG00000126773	PCNX4	intron	14	60115461	60115719	Adipose_Visceral_Omentum	Proximal	0.2	0.757
ENSG00000133794	BMAL1	intron	11	13376728	13378322	Adipose_Visceral_Omentum	Male	-0.04	0.757
ENSG00000025796	SEC63	intron	6	107876662	107881149	Adipose_Subcutaneous	Rectal	0.31	0.757
ENSG00000042980	ADAM28	intron	8	24343181	24343506	Adipose_Visceral_Omentum	Proximal	-0.31	0.757
ENSG00000083097	DOP1A	intron	6	83096823	83096925	Cells_EBV-transformed_lymphocytes	Distal	0.31	0.757
ENSG00000088451	TGDS	intron	13	94581189	94581561	Cells_EBV-transformed_lymphocytes	Female	-0.31	0.757
ENSG00000088451	TGDS	intron	13	94581189	94583094	Adipose_Subcutaneous	Female	0.31	0.757
ENSG00000112139	MDGA1	intron	6	37655896	37658245	Adipose_Visceral_Omentum	Overall	0.31	0.757
ENSG00000115685	PPP1R7	intron	2	241150547	241153476	Cells_EBV-transformed_lymphocytes	Distal	-0.31	0.757
ENSG00000123415	SMUG1	intron	12	54182623	54183765	Adipose_Subcutaneous	Colon	0.31	0.757
ENSG00000123415	SMUG1	intron	12	54183959	54188515	Adipose_Subcutaneous	Colon	0.31	0.757
ENSG00000142453	CARM1	intron	19	10920573	10920663	Cells_EBV-transformed_lymphocytes	Rectal	0.31	0.757
ENSG00000148110	MFSD14B	intron	9	94441099	94444964	Adipose_Visceral_Omentum	Proximal	-0.31	0.757
ENSG00000158747	NBL1	intron	1	19655200	19655324	Adipose_Visceral_Omentum	Female	0.31	0.757
ENSG00000159496	RGL4	intron	22	23698333	23698844	Adipose_Visceral_Omentum	Rectal	-0.31	0.757
ENSG00000159873	CCDC117	intron	22	28822179	28844127	Adipose_Visceral_Omentum	Colon	0.31	0.757
ENSG00000162650	ATXN7L2	intron	1	109492104	109492586	Adipose_Visceral_Omentum	Male	0.31	0.757
ENSG00000176531	PHLDB3	intron	19	43486870	43487024	Adipose_Subcutaneous	Proximal	0.31	0.757
ENSG00000197249	SERPINA1	intron	14	94388660	94390457	Adipose_Visceral_Omentum	Female	0.31	0.757
ENSG00000226471	Z93930.2	intron	22	28822179	28844127	Adipose_Visceral_Omentum	Colon	0.31	0.757
ENSG00000142453	CARM1	intron	19	10920573	10920659	Cells_EBV-transformed_lymphocytes	Rectal	-0.31	0.757
ENSG00000182359	KBTBD3	intron	11	106059109	106077312	Adipose_Subcutaneous	Female	0.67	0.757
ENSG00000115414	FN1	intron	2	215379317	215380811	Adipose_Subcutaneous	Proximal	0.49	0.757
ENSG00000186532	SMYD4	intron	17	1804715	1811971	Adipose_Subcutaneous	Colon	0.46	0.757
ENSG00000185339	TCN2	intron	22	30613042	30614349	Adipose_Subcutaneous	Rectal	0.66	0.757
ENSG00000091428	RAPGEF4	intron	2	173018802	173020618	Adipose_Visceral_Omentum	Female	0.64	0.757
ENSG00000198837	DENND4B	intron	1	153941440	153941869	Adipose_Visceral_Omentum	Distal	0.06	0.757
ENSG00000226380	AC016831.1	intron	7	130945835	130961123	Cells_EBV-transformed_lymphocytes	Rectal	-0.07	0.757
ENSG00000231721	LINC-PINT	intron	7	130945835	130961123	Cells_EBV-transformed_lymphocytes	Rectal	-0.07	0.757
ENSG00000186866	POFUT2	intron	21	45282459	45285678	Adipose_Subcutaneous	Proximal	0.67	0.757
ENSG00000249669	CARMN	intron	5	149420544	149421481	Adipose_Subcutaneous	Distal	-0.6	0.757
ENSG00000168404	MLKL	intron	16	74682786	74685486	Whole_Blood	Overall	0.24	0.757
ENSG00000077157	PPP1R12B	intron	1	202564547	202567781	Adipose_Visceral_Omentum	Overall	-0.31	0.757
ENSG00000009950	MLXIPL	intron	7	73596479	73596865	Adipose_Visceral_Omentum	Distal	0.31	0.757
ENSG00000076944	STXBP2	intron	19	7645306	7645760	Cells_EBV-transformed_lymphocytes	Colon	0.31	0.757
ENSG00000244026	FAM86DP	intron	3	75427908	75429136	Adipose_Subcutaneous	Colon	-0.31	0.757
ENSG00000077157	PPP1R12B	intron	1	202442572	202448989	Cells_EBV-transformed_lymphocytes	Distal	-0.5	0.757
ENSG00000136371	MTHFS	intron	15	79889354	79907629	Whole_Blood	Overall	0.31	0.757
ENSG00000180953	ST20	intron	15	79889354	79907629	Whole_Blood	Overall	0.31	0.757
ENSG00000169592	INO80E	intron	16	30001530	30003650	Adipose_Subcutaneous	Colon	-0.51	0.757
ENSG00000163568	AIM2	intron	1	159198221	159200812	Adipose_Subcutaneous	Female	-0.31	0.757
ENSG00000225670	CADM3-AS1	intron	1	159198221	159200812	Adipose_Subcutaneous	Female	-0.31	0.757
ENSG00000108433	GOSR2	intron	17	46923221	46929524	Adipose_Subcutaneous	Male	0.42	0.757
		intron	2	241678649	241681919	Cells_EBV-transformed_lymphocytes	Proximal	-0.31	0.757
ENSG00000005483	KMT2E	intron	7	105041023	105062164	Adipose_Visceral_Omentum	Proximal	0.31	0.757
ENSG00000011426	ANLN	intron	7	36424742	36425702	Cells_EBV-transformed_lymphocytes	Proximal	0.31	0.757
ENSG00000013306	SLC25A39	intron	17	44320436	44320622	Adipose_Subcutaneous	Proximal	0.31	0.757
ENSG00000013306	SLC25A39	intron	17	44321558	44322419	Cells_EBV-transformed_lymphocytes	Proximal	0.31	0.757
ENSG00000049656	CLPTM1L	intron	5	1339005	1341671	Adipose_Subcutaneous	Proximal	0	0.757
ENSG00000078967	UBE2D4	intron	7	43952691	43953105	Adipose_Subcutaneous	Proximal	0.31	0.757
ENSG00000078967	UBE2D4	intron	7	43952691	43955828	Adipose_Subcutaneous	Proximal	0.31	0.757
ENSG00000096093	EFHC1	intron	6	52454287	52469333	Adipose_Subcutaneous	Female	0.31	0.757
ENSG00000100312	ACR	intron	22	50722437	50733028	Adipose_Visceral_Omentum	Proximal	-0.31	0.757
ENSG00000100739	BDKRB1	intron	14	96239423	96240403	Adipose_Visceral_Omentum	Overall	0.31	0.757
ENSG00000105792	CFAP69	intron	7	90297830	90299867	Adipose_Visceral_Omentum	Distal	0.31	0.757
ENSG00000110075	PPP6R3	intron	11	68505271	68519501	Adipose_Visceral_Omentum	Rectal	-0.31	0.757
ENSG00000110075	PPP6R3	intron	11	68600494	68601863	Adipose_Visceral_Omentum	Female	-0.31	0.757
ENSG00000119912	IDE	intron	10	92479421	92480793	Adipose_Subcutaneous	Male	0.31	0.757
ENSG00000120314	WDR55	intron	5	140665101	140668234	Adipose_Visceral_Omentum	Overall	-0.31	0.757
ENSG00000132879	FBXO44	intron	1	11658364	11658736	Adipose_Subcutaneous	Overall	0.31	0.757
ENSG00000132879	FBXO44	intron	1	11658393	11658533	Adipose_Subcutaneous	Overall	0.06	0.757
ENSG00000149196	HIKESHI	intron	11	86306482	86326513	Adipose_Subcutaneous	Overall	-0.31	0.757
ENSG00000149782	PLCB3	intron	11	64267570	64268504	Adipose_Subcutaneous	Proximal	0.31	0.757
ENSG00000163918	RFC4	intron	3	186791850	186792490	Adipose_Visceral_Omentum	Rectal	0.31	0.757
ENSG00000168398	BDKRB2	intron	14	96239423	96240403	Adipose_Visceral_Omentum	Overall	0.31	0.757
ENSG00000169169	CPT1C	intron	19	49711961	49712736	Adipose_Subcutaneous	Rectal	-0.31	0.757
ENSG00000188921	HACD4	intron	9	21010782	21011344	Adipose_Subcutaneous	Rectal	-0.31	0.757
ENSG00000188921	HACD4	intron	9	21011438	21011589	Adipose_Subcutaneous	Rectal	-0.31	0.757
ENSG00000188921	HACD4	intron	9	21011482	21011589	Cells_EBV-transformed_lymphocytes	Rectal	-0.31	0.757
ENSG00000245910	SNHG6	intron	8	66922114	66922324	Adipose_Subcutaneous	Overall	-0.31	0.757
ENSG00000245910	SNHG6	intron	8	66922114	66922614	Adipose_Subcutaneous	Overall	-0.31	0.757
ENSG00000245910	SNHG6	intron	8	66922392	66922614	Adipose_Subcutaneous	Overall	0.31	0.757
ENSG00000245910	SNHG6	intron	8	66922392	66925437	Adipose_Visceral_Omentum	Overall	0.31	0.757
ENSG00000251322	SHANK3	intron	22	50722437	50733028	Adipose_Visceral_Omentum	Proximal	-0.31	0.757
ENSG00000257621	PSMA3-AS1	intron	14	58291707	58297955	Adipose_Subcutaneous	Male	0.31	0.757
ENSG00000229180	RABGEF1P1	intron	7	66560675	66573385	Whole_Blood	Overall	-0.3	0.757
ENSG00000107789	MINPP1	intron	10	87508533	87513124	Adipose_Subcutaneous	Distal	0.24	0.757
ENSG00000075568	TMEM131	intron	2	97772424	97775843	Adipose_Subcutaneous	Proximal	-0.31	0.757
ENSG00000126217	MCF2L	intron	13	113086249	113087235	Adipose_Subcutaneous	Proximal	-0.31	0.757
ENSG00000116977	LGALS8	intron	1	236544915	236548012	Cells_EBV-transformed_lymphocytes	Female	-0.65	0.757
ENSG00000026103	FAS	intron	10	88991626	89003029	Cells_EBV-transformed_lymphocytes	Rectal	0.59	0.757
ENSG00000166451	CENPN	intron	16	81014181	81017326	Cells_EBV-transformed_lymphocytes	Male	-0.65	0.757
ENSG00000197363	ZNF517	intron	8	144798937	144802870	Adipose_Visceral_Omentum	Overall	0.15	0.757
ENSG00000164929	BAALC	intron	8	103141057	103212919	Adipose_Subcutaneous	Overall	0.39	0.757
ENSG00000166199	ALKBH3	intron	11	43881179	43882583	Adipose_Subcutaneous	Rectal	-0.52	0.757
ENSG00000196329	GIMAP5	intron	7	150737708	150740879	Adipose_Visceral_Omentum	Proximal	0.67	0.757
ENSG00000162745	OLFML2B	intron	1	162000338	162006297	Adipose_Subcutaneous	Overall	0	0.757
ENSG00000235944	ZNF815P	intron	7	5823526	5831181	Cells_EBV-transformed_lymphocytes	Rectal	-0.57	0.757
ENSG00000166333	ILK	intron	11	6604360	6608394	Adipose_Subcutaneous	Rectal	0.31	0.757
ENSG00000149451	ADAM33	intron	20	3669000	3669299	Adipose_Visceral_Omentum	Overall	-0.31	0.757
		intron	11	679816	679978	Cells_EBV-transformed_lymphocytes	Overall	-0.31	0.757
		intron	12	38675774	38677452	Cells_EBV-transformed_lymphocytes	Colon	-0.31	0.757
		intron	19	968503	971878	Cells_EBV-transformed_lymphocytes	Overall	0.31	0.757
ENSG00000009950	MLXIPL	intron	7	73595915	73596153	Adipose_Subcutaneous	Rectal	-0.31	0.757
ENSG00000009950	MLXIPL	intron	7	73595969	73596153	Adipose_Subcutaneous	Rectal	0.31	0.757
ENSG00000058799	YIPF1	intron	1	53855051	53860056	Adipose_Visceral_Omentum	Colon	0.31	0.757
ENSG00000059122	FLYWCH1	intron	16	2930010	2930413	Adipose_Subcutaneous	Colon	0.31	0.757
ENSG00000061273	HDAC7	intron	12	47791308	47791586	Adipose_Visceral_Omentum	Distal	-0.31	0.757
ENSG00000061273	HDAC7	intron	12	47792004	47793369	Adipose_Visceral_Omentum	Distal	0	0.757
ENSG00000074181	NOTCH3	intron	19	15185679	15186878	Adipose_Subcutaneous	Distal	-0.31	0.757
ENSG00000093167	LRRFIP2	intron	3	37149038	37154614	Adipose_Visceral_Omentum	Colon	0.31	0.757
ENSG00000100395	L3MBTL2	intron	22	41227323	41227575	Cells_EBV-transformed_lymphocytes	Female	0.31	0.757
ENSG00000100796	PPP4R3A	intron	14	91462877	91465250	Adipose_Visceral_Omentum	Colon	0.31	0.757
ENSG00000102755	FLT1	intron	13	28438345	28466903	Adipose_Visceral_Omentum	Colon	-0.31	0.757
ENSG00000105483	CARD8	intron	19	48204243	48206384	Cells_EBV-transformed_lymphocytes	Male	0.31	0.757
ENSG00000116857	TMEM9	intron	1	201153959	201154445	Adipose_Subcutaneous	Colon	0.31	0.757
ENSG00000125844	RRBP1	intron	20	17619728	17620299	Cells_EBV-transformed_lymphocytes	Rectal	0.31	0.757
ENSG00000134444	RELCH	intron	18	62239479	62244764	Adipose_Subcutaneous	Colon	-0.31	0.757
ENSG00000134802	SLC43A3	intron	11	57409298	57409935	Adipose_Subcutaneous	Female	0.31	0.757
ENSG00000134802	SLC43A3	intron	11	57409298	57414615	Adipose_Visceral_Omentum	Female	0.31	0.757
ENSG00000138069	RAB1A	intron	2	65089070	65097971	Adipose_Subcutaneous	Colon	-0.31	0.757
ENSG00000138095	LRPPRC	intron	2	43942803	43943687	Cells_EBV-transformed_lymphocytes	Overall	-0.31	0.757
ENSG00000151332	MBIP	intron	14	36300823	36311573	Adipose_Subcutaneous	Colon	-0.31	0.757
ENSG00000152784	PRDM8	intron	4	80196601	80196963	Adipose_Subcutaneous	Proximal	-0.31	0.757
ENSG00000163378	EOGT	intron	3	68979787	68982811	Adipose_Subcutaneous	Proximal	-0.31	0.757
ENSG00000163687	DNASE1L3	intron	3	58201109	58204769	Cells_EBV-transformed_lymphocytes	Female	0	0.757
ENSG00000166398	GARRE1	intron	19	34348042	34349016	Cells_EBV-transformed_lymphocytes	Colon	0.31	0.757
ENSG00000168994	PXDC1	intron	6	3738148	3738796	Adipose_Subcutaneous	Distal	0.31	0.757
ENSG00000168994	PXDC1	intron	6	3738148	3739058	Adipose_Subcutaneous	Distal	-0.31	0.757
ENSG00000168994	PXDC1	intron	6	3738969	3739058	Adipose_Subcutaneous	Distal	0.31	0.757
ENSG00000175711	B3GNTL1	intron	17	82947122	82956695	Adipose_Subcutaneous	Rectal	0.31	0.757
ENSG00000176853	FAM91A1	intron	8	123780075	123780480	Adipose_Visceral_Omentum	Rectal	-0.31	0.757
ENSG00000197948	FCHSD1	intron	5	141641757	141644218	Cells_EBV-transformed_lymphocytes	Distal	-0.31	0.757
ENSG00000171503	ETFDH	intron	4	158672490	158679290	Adipose_Subcutaneous	Rectal	-0.02	0.757
ENSG00000145014	TMEM44	intron	3	194593073	194604287	Adipose_Visceral_Omentum	Overall	-0.67	0.757
ENSG00000176155	CCDC57	intron	17	82172860	82175566	Adipose_Visceral_Omentum	Colon	0.59	0.757
ENSG00000197150	ABCB8	intron	7	151042108	151043971	Cells_EBV-transformed_lymphocytes	Distal	-0.06	0.757
ENSG00000135164	DMTF1	intron	7	87154528	87163239	Cells_EBV-transformed_lymphocytes	Proximal	-0.28	0.757
ENSG00000149292	TTC12	intron	11	113329808	113329920	Adipose_Visceral_Omentum	Proximal	0.4	0.757
ENSG00000138303	ASCC1	intron	10	72097450	72133057	Adipose_Subcutaneous	Distal	0.4	0.757
ENSG00000120318	ARAP3	intron	5	141659476	141659779	Adipose_Subcutaneous	Rectal	0.12	0.757
ENSG00000124228	DDX27	intron	20	49230349	49233306	Adipose_Subcutaneous	Male	0.01	0.757
ENSG00000102543	CDADC1	intron	13	49266003	49267490	Adipose_Subcutaneous	Overall	-0.31	0.757
ENSG00000163597	SNHG16	intron	17	76557857	76558945	Adipose_Subcutaneous	Proximal	0.3	0.757
		intron	1	9038929	9039056	Cells_EBV-transformed_lymphocytes	Female	0.31	0.757
		intron	19	57435667	57441885	Cells_EBV-transformed_lymphocytes	Proximal	0.31	0.757
		intron	7	50448289	50449579	Cells_EBV-transformed_lymphocytes	Male	0.31	0.757
ENSG00000100320	RBFOX2	intron	22	35781746	35809780	Adipose_Subcutaneous	Overall	0.15	0.757
ENSG00000110799	VWF	intron	12	6029488	6030332	Adipose_Subcutaneous	Overall	0.31	0.757
ENSG00000126785	RHOJ	intron	14	63283216	63284271	Adipose_Subcutaneous	Colon	0	0.757
ENSG00000136371	MTHFS	intron	15	79845442	79846712	Adipose_Subcutaneous	Overall	0.31	0.757
ENSG00000145362	ANK2	intron	4	113373173	113373285	Adipose_Subcutaneous	Overall	-0.31	0.757
ENSG00000145362	ANK2	intron	4	113373173	113381457	Adipose_Subcutaneous	Overall	-0.31	0.757
ENSG00000147576	ADHFE1	intron	8	66439735	66440162	Adipose_Subcutaneous	Proximal	0.31	0.757
ENSG00000159842	ABR	intron	17	1125367	1179667	Adipose_Subcutaneous	Female	0.31	0.757
ENSG00000165934	CPSF2	intron	14	92122128	92126122	Cells_EBV-transformed_lymphocytes	Proximal	-0.31	0.757
ENSG00000169592	INO80E	intron	16	30001040	30001212	Adipose_Subcutaneous	Female	0.31	0.757
ENSG00000169682	SPNS1	intron	16	28975557	28979155	Adipose_Subcutaneous	Colon	0.31	0.757
ENSG00000180953	ST20	intron	15	79845442	79846712	Adipose_Subcutaneous	Overall	0.31	0.757
ENSG00000188878	FBF1	intron	17	75928193	75929997	Adipose_Visceral_Omentum	Distal	-0.31	0.757
ENSG00000227372	TP73-AS1	intron	1	3742911	3745607	Adipose_Subcutaneous	Female	-0.31	0.757
ENSG00000227372	TP73-AS1	intron	1	3743190	3745381	Adipose_Subcutaneous	Female	-0.31	0.757
ENSG00000248174	LINC02268	intron	4	174093297	174095357	Adipose_Visceral_Omentum	Colon	0.31	0.757
ENSG00000181019	NQO1	intron	16	69711281	69713028	Cells_EBV-transformed_lymphocytes	Male	-0.4	0.757
ENSG00000164654	MIOS	intron	7	7567484	7567607	Cells_EBV-transformed_lymphocytes	Distal	0.31	0.757
ENSG00000085382	HACE1	intron	6	104777097	104777206	Adipose_Visceral_Omentum	Distal	-0.64	0.757
ENSG00000137509	PRCP	intron	11	82860117	82900235	Adipose_Subcutaneous	Male	-0.31	0.757
ENSG00000170445	HARS1	intron	5	140679883	140690855	Cells_EBV-transformed_lymphocytes	Colon	0.66	0.757
ENSG00000130559	CAMSAP1	intron	9	135881794	135882816	Adipose_Visceral_Omentum	Female	-0.31	0.757
ENSG00000204946	ZNF783	intron	7	149267222	149278399	Adipose_Subcutaneous	Overall	-0.54	0.757
ENSG00000176261	ZBTB8OS	intron	1	32633727	32633951	Adipose_Visceral_Omentum	Female	0.31	0.757
ENSG00000213983	AP1G2	intron	14	23562593	23563200	Cells_EBV-transformed_lymphocytes	Distal	0.31	0.757
ENSG00000167766	ZNF83	intron	19	52635153	52655561	Adipose_Subcutaneous	Colon	0.14	0.757
ENSG00000010295	IFFO1	intron	12	6551001	6555257	Adipose_Subcutaneous	Colon	-0.31	0.758
ENSG00000012983	MAP4K5	intron	14	50504857	50531942	Cells_EBV-transformed_lymphocytes	Proximal	-0.31	0.758
ENSG00000070540	WIPI1	intron	17	68433575	68434556	Colon_Transverse	Overall	0.31	0.758
ENSG00000074356	NCBP3	intron	17	3826215	3829243	Cells_EBV-transformed_lymphocytes	Overall	-0.31	0.758
ENSG00000077463	SIRT6	intron	19	4179286	4180782	Adipose_Subcutaneous	Female	0.31	0.758
ENSG00000080200	CRYBG3	intron	3	97936908	97941148	Adipose_Subcutaneous	Distal	-0.31	0.758
ENSG00000085721	RRN3	intron	16	15080096	15083513	Cells_EBV-transformed_lymphocytes	Colon	-0.31	0.758
ENSG00000085721	RRN3	intron	16	15080096	15084642	Adipose_Visceral_Omentum	Colon	-0.31	0.758
ENSG00000100503	NIN	intron	14	50772468	50772949	Adipose_Visceral_Omentum	Distal	-0.31	0.758
ENSG00000101096	NFATC2	intron	20	51398730	51432067	Adipose_Subcutaneous	Proximal	-0.31	0.758
ENSG00000103642	LACTB	intron	15	63122702	63126859	Adipose_Subcutaneous	Proximal	-0.31	0.758
ENSG00000111880	RNGTT	intron	6	88769874	88801564	Adipose_Visceral_Omentum	Female	-0.31	0.758
ENSG00000112033	PPARD	intron	6	35424779	35425832	Adipose_Subcutaneous	Colon	-0.31	0.758
ENSG00000112033	PPARD	intron	6	35424779	35425948	Adipose_Subcutaneous	Colon	0.31	0.758
ENSG00000116198	CEP104	intron	1	3823241	3823424	Cells_EBV-transformed_lymphocytes	Overall	0.31	0.758
ENSG00000131778	CHD1L	intron	1	147268878	147272171	Adipose_Subcutaneous	Overall	-0.31	0.758
ENSG00000144589	STK11IP	intron	2	219613930	219614161	Adipose_Visceral_Omentum	Rectal	0	0.758
ENSG00000144589	STK11IP	intron	2	219613930	219614476	Cells_EBV-transformed_lymphocytes	Rectal	-0.31	0.758
ENSG00000148985	PGAP2	intron	11	3797982	3808294	Adipose_Subcutaneous	Male	0.31	0.758
ENSG00000165029	ABCA1	intron	9	104816345	104817332	Adipose_Visceral_Omentum	Distal	0.31	0.758
ENSG00000168268	NT5DC2	intron	3	52527718	52527829	Adipose_Subcutaneous	Male	0.31	0.758
ENSG00000168918	INPP5D	intron	2	233198376	233204126	Cells_EBV-transformed_lymphocytes	Rectal	-0.31	0.758
ENSG00000185420	SMYD3	intron	1	245749664	245858496	Cells_EBV-transformed_lymphocytes	Overall	0.31	0.758
ENSG00000187735	TCEA1	intron	8	54000050	54022063	Adipose_Subcutaneous	Proximal	0.31	0.758
ENSG00000197223	C1D	intron	2	68047319	68062945	Adipose_Visceral_Omentum	Overall	0.31	0.758
ENSG00000198874	TYW1	intron	7	67059915	67067285	Adipose_Subcutaneous	Male	0.31	0.758
ENSG00000243667	DNAAF10	intron	2	68047319	68062945	Adipose_Visceral_Omentum	Overall	0.31	0.758
ENSG00000112214	FHL5	intron	6	96563355	96603602	Adipose_Subcutaneous	Colon	-0.3	0.758
ENSG00000090554	FLT3LG	intron	19	49475801	49476145	Adipose_Visceral_Omentum	Male	0.31	0.758
ENSG00000111850	SMIM8	intron	6	87356503	87364961	Adipose_Subcutaneous	Overall	-0.72	0.758
ENSG00000203872	C6orf163	intron	6	87356503	87364961	Adipose_Subcutaneous	Overall	-0.72	0.758
ENSG00000115525	ST3GAL5	intron	2	85844554	85846377	Cells_EBV-transformed_lymphocytes	Male	0.31	0.758
ENSG00000125901	MRPS26	intron	20	3046737	3047735	Adipose_Subcutaneous	Overall	0.31	0.758
ENSG00000068903	SIRT2	intron	19	38889155	38889254	Adipose_Subcutaneous	Proximal	0.31	0.758
ENSG00000215386	MIR99AHG	intron	21	16631489	16640230	Adipose_Visceral_Omentum	Colon	0.31	0.758
ENSG00000228798	AP000473.5	intron	21	16631489	16640230	Adipose_Visceral_Omentum	Colon	0.31	0.758
ENSG00000143891	GALM	intron	2	38731909	38733488	Adipose_Visceral_Omentum	Female	0.31	0.758
ENSG00000148843	PDCD11	intron	10	103400528	103400772	Cells_EBV-transformed_lymphocytes	Female	0.68	0.758
ENSG00000166033	HTRA1	intron	10	122489626	122506691	Adipose_Subcutaneous	Overall	-0.1	0.758
ENSG00000100749	VRK1	intron	14	96856250	96856528	Adipose_Visceral_Omentum	Female	0.31	0.758
ENSG00000048162	NOP16	intron	5	176384283	176385221	Adipose_Visceral_Omentum	Distal	0.31	0.758
ENSG00000164845	FAM86FP	intron	12	8234425	8235601	Colon_Transverse	Overall	-0.31	0.758
ENSG00000096433	ITPR3	intron	6	33692893	33693545	Cells_EBV-transformed_lymphocytes	Female	-0.31	0.758
ENSG00000008128	CDK11A	intron	1	1707584	1708180	Adipose_Visceral_Omentum	Distal	0.15	0.758
ENSG00000133816	MICAL2	intron	11	12236245	12239436	Adipose_Subcutaneous	Female	0.14	0.758
ENSG00000123636	BAZ2B	intron	2	159446975	159448242	Adipose_Subcutaneous	Distal	-0.48	0.758
ENSG00000140157	NIPA2	intron	15	22838921	22839655	Adipose_Subcutaneous	Colon	-0.31	0.758
ENSG00000242110	AMACR	intron	5	34004734	34005756	Cells_EBV-transformed_lymphocytes	Rectal	0.31	0.758
ENSG00000059377	TBXAS1	intron	7	140014986	140015723	Whole_Blood	Overall	-0.31	0.758
ENSG00000197302	KRBOX5	intron	16	31753900	31754455	Adipose_Visceral_Omentum	Female	-0.35	0.758
ENSG00000100181	TPTEP1	intron	22	16638740	16647663	Adipose_Visceral_Omentum	Overall	0.72	0.758
		intron	16	1367349	1367656	Cells_EBV-transformed_lymphocytes	Distal	0.31	0.758
		intron	1	84929679	84930626	Cells_EBV-transformed_lymphocytes	Female	0.31	0.758
		intron	1	84931568	84937755	Cells_EBV-transformed_lymphocytes	Female	-0.31	0.758
		intron	11	111838378	111844601	Cells_EBV-transformed_lymphocytes	Colon	0.31	0.758
		intron	18	13668053	13671862	Cells_EBV-transformed_lymphocytes	Proximal	-0.31	0.758
		intron	6	75241265	75243423	Cells_EBV-transformed_lymphocytes	Proximal	-0.31	0.758
ENSG00000027001	MIPEP	intron	13	23874909	23879268	Adipose_Visceral_Omentum	Male	-0.31	0.758
ENSG00000086189	DIMT1	intron	5	62398560	62398646	Cells_EBV-transformed_lymphocytes	Distal	0.31	0.758
ENSG00000103051	COG4	intron	16	70512432	70514335	Adipose_Subcutaneous	Proximal	0.31	0.758
ENSG00000103051	COG4	intron	16	70514509	70515868	Adipose_Subcutaneous	Proximal	-0.31	0.758
ENSG00000104067	TJP1	intron	15	29701689	29704201	Adipose_Subcutaneous	Male	0.31	0.758
ENSG00000134138	MEIS2	intron	15	36892459	36895151	Colon_Sigmoid	Overall	-0.31	0.758
ENSG00000139625	MAP3K12	intron	12	53484020	53484246	Adipose_Subcutaneous	Female	0.31	0.758
ENSG00000139625	MAP3K12	intron	12	53484020	53484257	Adipose_Subcutaneous	Female	-0.31	0.758
ENSG00000151240	DIP2C	intron	10	484948	486459	Adipose_Subcutaneous	Male	0.31	0.758
ENSG00000153898	MCOLN2	intron	1	84929679	84931362	Cells_EBV-transformed_lymphocytes	Female	-0.31	0.758
ENSG00000162174	ASRGL1	intron	11	62338167	62356325	Adipose_Subcutaneous	Male	-0.31	0.758
ENSG00000169372	CRADD	intron	12	93679072	93849970	Adipose_Subcutaneous	Female	0.1	0.758
ENSG00000170017	ALCAM	intron	3	105552182	105552468	Adipose_Subcutaneous	Overall	0	0.758
ENSG00000186153	WWOX	intron	16	78115154	78118955	Adipose_Visceral_Omentum	Overall	0.31	0.758
ENSG00000196968	FUT11	intron	10	73773815	73775541	Adipose_Subcutaneous	Colon	0.31	0.758
ENSG00000198873	GRK5	intron	10	119443752	119448123	Adipose_Subcutaneous	Rectal	-0.31	0.758
ENSG00000258303	AC012464.2	intron	12	93679072	93849970	Adipose_Subcutaneous	Female	0.1	0.758
ENSG00000259429	UBE2Q2P2	intron	15	82404751	82414601	Cells_EBV-transformed_lymphocytes	Proximal	0.31	0.758
ENSG00000103066	PLA2G15	intron	16	68249446	68254919	Adipose_Visceral_Omentum	Female	-0.31	0.758
ENSG00000170542	SERPINB9	intron	6	2896190	2900444	Adipose_Subcutaneous	Female	0.44	0.758
ENSG00000229180	RABGEF1P1	intron	7	66541468	66545601	Adipose_Subcutaneous	Rectal	-0.67	0.758
ENSG00000172551	MUCL1	intron	12	54855157	54856770	Adipose_Subcutaneous	Proximal	0.31	0.758
ENSG00000214135	SDHAP4	intron	3	197590393	197593091	Adipose_Subcutaneous	Colon	0.31	0.758
ENSG00000214013	GANC	intron	15	42343154	42345758	Adipose_Visceral_Omentum	Colon	0.03	0.758
ENSG00000128284	APOL3	intron	22	36149964	36160669	Adipose_Visceral_Omentum	Distal	-0.31	0.758
ENSG00000128335	APOL2	intron	22	36233455	36239136	Adipose_Subcutaneous	Male	-0.46	0.758
ENSG00000064393	HIPK2	intron	7	139614412	139620401	Adipose_Visceral_Omentum	Distal	0.01	0.758
ENSG00000064393	HIPK2	intron	7	139614493	139620401	Adipose_Visceral_Omentum	Distal	-0.01	0.758
ENSG00000146282	RARS2	intron	6	87530942	87534735	Adipose_Subcutaneous	Distal	-0.09	0.758
ENSG00000247556	OIP5-AS1	intron	15	41297929	41298041	Adipose_Visceral_Omentum	Distal	0.66	0.758
ENSG00000077380	DYNC1I2	intron	2	171712826	171715328	Cells_EBV-transformed_lymphocytes	Male	-0.31	0.758
ENSG00000278311	GGNBP2	intron	17	36545097	36545619	Adipose_Visceral_Omentum	Colon	-0.31	0.758
ENSG00000244682	FCGR2C	intron	1	161592242	161595553	Adipose_Subcutaneous	Overall	0.31	0.758
ENSG00000103249	CLCN7	intron	16	1457756	1459107	Adipose_Visceral_Omentum	Overall	0.47	0.758
ENSG00000123815	COQ8B	intron	19	40703622	40705096	Adipose_Visceral_Omentum	Overall	0.31	0.758
ENSG00000004777	ARHGAP33	intron	19	35775664	35777824	Adipose_Visceral_Omentum	Female	0.31	0.758
ENSG00000048471	SNX29	intron	16	12061646	12069057	Cells_EBV-transformed_lymphocytes	Rectal	0.31	0.758
ENSG00000065054	NHERF2	intron	16	2037600	2037757	Adipose_Visceral_Omentum	Rectal	-0.31	0.758
ENSG00000067836	ROGDI	intron	16	4797861	4797938	Cells_EBV-transformed_lymphocytes	Colon	-0.31	0.758
ENSG00000069956	MAPK6	intron	15	52019376	52045830	Adipose_Subcutaneous	Male	0.1	0.758
ENSG00000074657	ZNF532	intron	18	58920633	58934433	Adipose_Subcutaneous	Overall	-0.31	0.758
ENSG00000096070	BRPF3	intron	6	36225364	36228902	Adipose_Subcutaneous	Colon	0.31	0.758
ENSG00000100154	TTC28	intron	22	27990812	27992587	Adipose_Visceral_Omentum	Female	-0.31	0.758
ENSG00000101084	RAB5IF	intron	20	36607818	36607890	Adipose_Subcutaneous	Proximal	0.31	0.758
ENSG00000101084	RAB5IF	intron	20	36607818	36609601	Adipose_Subcutaneous	Proximal	-0.31	0.758
ENSG00000101084	RAB5IF	intron	20	36608000	36609601	Adipose_Subcutaneous	Proximal	0.31	0.758
ENSG00000105928	GSDME	intron	7	24706376	24708127	Adipose_Subcutaneous	Distal	0.31	0.758
ENSG00000151702	FLI1	intron	11	128768272	128772782	Adipose_Visceral_Omentum	Colon	0.31	0.758
ENSG00000171634	BPTF	intron	17	67875744	67886128	Cells_EBV-transformed_lymphocytes	Proximal	0.31	0.758
ENSG00000173442	EHBP1L1	intron	11	65581251	65584241	Adipose_Subcutaneous	Rectal	0.31	0.758
ENSG00000180398	MCFD2	intron	2	46907969	46909023	Cells_EBV-transformed_lymphocytes	Proximal	0.31	0.758
ENSG00000182108	DEXI	intron	16	10929559	10933844	Adipose_Subcutaneous	Colon	-0.31	0.758
ENSG00000239801	DENND6A-AS1	intron	3	57597780	57600059	Adipose_Subcutaneous	Colon	-0.31	0.758
ENSG00000272146	ARF4-AS1	intron	3	57597780	57600059	Adipose_Subcutaneous	Colon	-0.31	0.758
ENSG00000008128	CDK11A	intron	1	1716478	1716689	Cells_EBV-transformed_lymphocytes	Distal	-0.59	0.758
ENSG00000198721	ECI2	intron	6	4117451	4125250	Adipose_Subcutaneous	Female	0.52	0.758
		intron	1	161591398	161591633	Cells_EBV-transformed_lymphocytes	Colon	0.31	0.758
ENSG00000103222	ABCC1	intron	16	16009901	16014491	Cells_EBV-transformed_lymphocytes	Proximal	0.31	0.758
ENSG00000039537	C6	intron	5	41159253	41160142	Adipose_Visceral_Omentum	Overall	0.31	0.758
ENSG00000165392	WRN	intron	8	31132506	31141430	Adipose_Visceral_Omentum	Distal	-0.73	0.758
ENSG00000105997	HOXA3	intron	7	27140186	27141774	Adipose_Visceral_Omentum	Colon	0.31	0.758
ENSG00000106004	HOXA5	intron	7	27140186	27141774	Adipose_Visceral_Omentum	Colon	0.31	0.758
ENSG00000106006	HOXA6	intron	7	27140186	27141774	Adipose_Visceral_Omentum	Colon	0.31	0.758
ENSG00000186260	MRTFB	intron	16	14247357	14248926	Colon_Transverse	Overall	-0.54	0.758
ENSG00000174943	KCTD13	intron	16	29923359	29925539	Adipose_Subcutaneous	Rectal	0.31	0.758
ENSG00000187838	PLSCR3	intron	17	7393836	7394104	Cells_EBV-transformed_lymphocytes	Male	0.31	0.758
ENSG00000082781	ITGB5	intron	3	124796817	124817621	Adipose_Visceral_Omentum	Rectal	-0.31	0.758
ENSG00000115368	WDR75	intron	2	189451895	189455320	Cells_EBV-transformed_lymphocytes	Rectal	-0.31	0.758
ENSG00000110799	VWF	intron	12	6029488	6031444	Adipose_Subcutaneous	Male	-0.31	0.758
ENSG00000132793	LPIN3	intron	20	41348844	41349089	Adipose_Subcutaneous	Colon	-0.31	0.758
		intron	15	35490197	35538274	Cells_EBV-transformed_lymphocytes	Proximal	0.31	0.758
		intron	17	49825542	49826000	Cells_EBV-transformed_lymphocytes	Colon	0.31	0.758
ENSG00000085978	ATG16L1	intron	2	233290353	233292128	Adipose_Visceral_Omentum	Female	0.31	0.758
ENSG00000090554	FLT3LG	intron	19	49475801	49476117	Adipose_Visceral_Omentum	Male	-0.31	0.758
ENSG00000090554	FLT3LG	intron	19	49476566	49478963	Cells_EBV-transformed_lymphocytes	Male	-0.31	0.758
ENSG00000109971	HSPA8	intron	11	123061329	123062064	Colon_Sigmoid	Overall	0.31	0.758
ENSG00000109971	HSPA8	intron	11	123061329	123062347	Colon_Sigmoid	Overall	-0.31	0.758
ENSG00000120699	EXOSC8	intron	13	37003517	37004516	Adipose_Visceral_Omentum	Distal	-0.31	0.758
ENSG00000134215	VAV3	intron	1	107574198	107596212	Colon_Transverse	Overall	0.31	0.758
ENSG00000134627	PIWIL4	intron	11	94620718	94620876	Adipose_Subcutaneous	Rectal	0.31	0.758
ENSG00000135541	AHI1	intron	6	135463306	135465814	Adipose_Subcutaneous	Rectal	0.31	0.758
ENSG00000136504	KAT7	intron	17	49821790	49823202	Adipose_Subcutaneous	Colon	0.31	0.758
ENSG00000163684	RPP14	intron	3	58306651	58310309	Adipose_Subcutaneous	Female	-0.31	0.758
ENSG00000164828	SUN1	intron	7	857957	860128	Cells_EBV-transformed_lymphocytes	Female	-0.31	0.758
ENSG00000165458	INPPL1	intron	11	72233163	72233441	Adipose_Subcutaneous	Proximal	-0.31	0.758
ENSG00000165914	TTC7B	intron	14	90695578	90730075	Adipose_Subcutaneous	Colon	0.31	0.758
ENSG00000166444	DENND2B	intron	11	8726209	8729950	Adipose_Subcutaneous	Rectal	-0.31	0.758
ENSG00000169047	IRS1	intron	2	226736250	226794989	Adipose_Visceral_Omentum	Colon	0.31	0.758
ENSG00000174788	PCP2	intron	19	7632830	7633407	Cells_EBV-transformed_lymphocytes	Male	0.31	0.758
ENSG00000176155	CCDC57	intron	17	82193830	82193982	Adipose_Visceral_Omentum	Colon	0.31	0.758
ENSG00000196498	NCOR2	intron	12	124495368	124518140	Adipose_Subcutaneous	Colon	0.31	0.758
ENSG00000198844	ARHGEF15	intron	17	8316148	8318342	Adipose_Visceral_Omentum	Proximal	-0.31	0.758
ENSG00000268204	AC008763.1	intron	19	7632830	7633407	Cells_EBV-transformed_lymphocytes	Male	0.31	0.758
ENSG00000048544	MRPS10	intron	6	42211917	42214120	Cells_EBV-transformed_lymphocytes	Rectal	-0.31	0.758
ENSG00000197782	ZNF780A	intron	19	40084798	40090166	Cells_EBV-transformed_lymphocytes	Rectal	-0.31	0.758
ENSG00000141295	SCRN2	intron	17	47839006	47840670	Adipose_Subcutaneous	Colon	-0.31	0.758
ENSG00000204397	CARD16	intron	11	105041719	105043483	Adipose_Visceral_Omentum	Distal	-0.54	0.758
ENSG00000114115	RBP1	intron	3	139518522	139538781	Colon_Sigmoid	Overall	0.35	0.758
ENSG00000129667	RHBDF2	intron	17	76479854	76481375	Cells_EBV-transformed_lymphocytes	Distal	0.35	0.758
ENSG00000229180	RABGEF1P1	intron	7	66545686	66554585	Cells_EBV-transformed_lymphocytes	Female	-0.29	0.758
ENSG00000197614	MFAP5	intron	12	8655830	8662047	Adipose_Visceral_Omentum	Proximal	-0.31	0.758
ENSG00000147408	CSGALNACT1	intron	8	19506130	19585166	Adipose_Subcutaneous	Male	0.06	0.758
ENSG00000284413	BTBD8	intron	1	92139430	92141115	Adipose_Subcutaneous	Female	-0.31	0.758
		intron	12	130434880	130436842	Cells_EBV-transformed_lymphocytes	Male	0.31	0.758
		intron	3	60888498	61042047	Cells_EBV-transformed_lymphocytes	Male	-0.31	0.758
ENSG00000001631	KRIT1	intron	7	92242137	92245465	Cells_EBV-transformed_lymphocytes	Colon	0.31	0.758
ENSG00000004399	PLXND1	intron	3	129556470	129556617	Colon_Transverse	Overall	-0.31	0.758
ENSG00000082684	SEMA5B	intron	3	122911535	122911920	Adipose_Subcutaneous	Proximal	0.31	0.758
ENSG00000083123	BCKDHB	intron	6	80106889	80127547	Adipose_Visceral_Omentum	Distal	0.1	0.758
ENSG00000099994	SUSD2	intron	22	24188135	24188225	Adipose_Subcutaneous	Rectal	-0.31	0.758
ENSG00000099994	SUSD2	intron	22	24188327	24188412	Adipose_Subcutaneous	Rectal	0.31	0.758
ENSG00000114790	ARHGEF26	intron	3	154152932	154187685	Adipose_Subcutaneous	Male	-0.31	0.758
ENSG00000118894	EEF2KMT	intron	16	5097353	5097644	Cells_EBV-transformed_lymphocytes	Female	-0.31	0.758
ENSG00000120699	EXOSC8	intron	13	37000822	37002273	Cells_EBV-transformed_lymphocytes	Distal	0.1	0.758
ENSG00000127952	STYXL1	intron	7	76030527	76047662	Adipose_Subcutaneous	Rectal	0.31	0.758
ENSG00000127952	STYXL1	intron	7	76030527	76047812	Adipose_Subcutaneous	Rectal	-0.31	0.758
ENSG00000133195	SLC39A11	intron	17	73031714	73084808	Adipose_Visceral_Omentum	Rectal	-0.31	0.758
ENSG00000157349	DDX19B	intron	16	70316104	70324585	Adipose_Visceral_Omentum	Proximal	0.31	0.758
ENSG00000160785	SLC25A44	intron	1	156194247	156196013	Cells_EBV-transformed_lymphocytes	Male	-0.31	0.758
ENSG00000164164	OTUD4	intron	4	145141639	145142196	Adipose_Visceral_Omentum	Male	0.31	0.758
ENSG00000164164	OTUD4	intron	4	145142334	145143365	Adipose_Visceral_Omentum	Male	-0.31	0.758
ENSG00000168291	PDHB	intron	3	58431984	58433768	Adipose_Subcutaneous	Proximal	0.31	0.758
ENSG00000172123	SLFN12	intron	17	35423068	35430471	Adipose_Visceral_Omentum	Male	0.31	0.758
ENSG00000178852	EFCAB13	intron	17	47377903	47379182	Adipose_Visceral_Omentum	Distal	-0.31	0.758
ENSG00000185920	PTCH1	intron	9	95456413	95458013	Colon_Transverse	Overall	0.31	0.758
ENSG00000198843	SELENOT	intron	3	150618928	150622385	Adipose_Subcutaneous	Colon	0.31	0.758
ENSG00000205464	ATP6AP1L	intron	5	82312851	82317998	Adipose_Visceral_Omentum	Overall	-0.31	0.758
ENSG00000258890	CEP95	intron	17	64514358	64516723	Adipose_Visceral_Omentum	Female	0.31	0.758
ENSG00000181135	ZNF707	intron	8	143691199	143691600	Adipose_Subcutaneous	Colon	0.4	0.758
ENSG00000144115	THNSL2	intron	2	88183073	88185933	Adipose_Visceral_Omentum	Female	-0.61	0.758
ENSG00000152465	NMT2	intron	10	15135418	15141422	Cells_EBV-transformed_lymphocytes	Rectal	-0.36	0.758
ENSG00000106397	PLOD3	intron	7	101207724	101207824	Adipose_Visceral_Omentum	Female	0.3	0.758
ENSG00000011021	CLCN6	intron	1	11828219	11828458	Cells_EBV-transformed_lymphocytes	Male	0.22	0.758
ENSG00000185339	TCN2	intron	22	30611063	30612873	Whole_Blood	Overall	-0.38	0.758
ENSG00000197077	KIAA1671	intron	22	25049364	25170820	Adipose_Visceral_Omentum	Female	-0.43	0.758
		intron	7	150443160	150446700	Cells_EBV-transformed_lymphocytes	Distal	-0.31	0.758
ENSG00000072163	LIMS2	intron	2	127643072	127652965	Adipose_Subcutaneous	Proximal	-0.63	0.758
ENSG00000114541	FRMD4B	intron	3	69198774	69216263	Adipose_Visceral_Omentum	Rectal	-0.31	0.758
ENSG00000134824	FADS2	intron	11	61848284	61849749	Adipose_Subcutaneous	Proximal	0.31	0.758
		intron	11	2623247	2661961	Cells_EBV-transformed_lymphocytes	Overall	-0.31	0.758
		intron	19	22052635	22060508	Cells_EBV-transformed_lymphocytes	Overall	-0.31	0.758
ENSG00000018189	RUFY3	intron	4	70793904	70794795	Adipose_Visceral_Omentum	Male	0.31	0.758
ENSG00000072195	SPEG	intron	2	219460996	219461882	Adipose_Subcutaneous	Distal	-0.31	0.758
ENSG00000132405	TBC1D14	intron	4	7001251	7010653	Adipose_Subcutaneous	Overall	0.31	0.758
ENSG00000135636	DYSF	intron	2	71549391	71551041	Adipose_Visceral_Omentum	Male	0.31	0.758
ENSG00000135945	REV1	intron	2	99429948	99431741	Adipose_Visceral_Omentum	Overall	0.31	0.758
ENSG00000138119	MYOF	intron	10	93452141	93455408	Adipose_Subcutaneous	Male	-0.31	0.758
ENSG00000138449	SLC40A1	intron	2	189575320	189579813	Adipose_Subcutaneous	Overall	0.31	0.758
ENSG00000140873	ADAMTS18	intron	16	77289411	77291266	Adipose_Subcutaneous	Overall	0.31	0.758
ENSG00000166169	POLL	intron	10	101584919	101585862	Colon_Transverse	Overall	0.31	0.758
ENSG00000166169	POLL	intron	10	101586156	101587122	Whole_Blood	Overall	0.31	0.758
ENSG00000166272	WBP1L	intron	10	102821303	102826954	Adipose_Visceral_Omentum	Colon	0.31	0.758
ENSG00000168026	TTC21A	intron	3	39130358	39130701	Adipose_Subcutaneous	Rectal	-0.31	0.758
ENSG00000196290	NIF3L1	intron	2	200889391	200891918	Cells_EBV-transformed_lymphocytes	Rectal	0.31	0.758
ENSG00000196290	NIF3L1	intron	2	200889652	200891918	Adipose_Subcutaneous	Rectal	-0.31	0.758
ENSG00000203886	CYP17A1-AS1	intron	10	102821303	102826954	Adipose_Visceral_Omentum	Colon	0.31	0.758
ENSG00000240344	PPIL3	intron	2	200887685	200889244	Cells_EBV-transformed_lymphocytes	Rectal	0.31	0.758
ENSG00000166169	POLL	intron	10	101586156	101587246	Adipose_Visceral_Omentum	Overall	0.31	0.758
ENSG00000166169	POLL	intron	10	101586156	101588204	Adipose_Subcutaneous	Overall	0.31	0.758
ENSG00000185513	L3MBTL1	intron	20	43536458	43540151	Adipose_Subcutaneous	Rectal	-0.31	0.758
ENSG00000137177	KIF13A	intron	6	17951429	17987054	Adipose_Visceral_Omentum	Distal	-0.61	0.758
ENSG00000130695	CEP85	intron	1	26255865	26257597	Colon_Sigmoid	Overall	0.31	0.758
ENSG00000123342	MMP19	intron	12	55841937	55842353	Adipose_Visceral_Omentum	Distal	-0.31	0.758
ENSG00000017260	ATP2C1	intron	3	130980679	130992951	Adipose_Visceral_Omentum	Male	0.1	0.758
ENSG00000243708	PLA2G4B	intron	15	41842591	41843126	Adipose_Subcutaneous	Distal	-0.71	0.758
ENSG00000148057	IDNK	intron	9	83623221	83628873	Cells_EBV-transformed_lymphocytes	Female	0.71	0.758
ENSG00000176974	SHMT1	intron	17	18330671	18333166	Adipose_Subcutaneous	Male	0.31	0.758
ENSG00000205978	NYNRIN	intron	14	24399444	24405611	Adipose_Subcutaneous	Colon	0.6	0.758
ENSG00000141698	NT5C3B	intron	17	41825657	41827426	Adipose_Subcutaneous	Overall	-0.31	0.758
ENSG00000025796	SEC63	intron	6	107872912	107881149	Cells_EBV-transformed_lymphocytes	Rectal	0.31	0.758
ENSG00000081923	ATP8B1	intron	18	57652172	57652484	Adipose_Visceral_Omentum	Male	-0.31	0.758
ENSG00000214013	GANC	intron	15	42327442	42329306	Adipose_Subcutaneous	Distal	0.31	0.758
ENSG00000267002	AC060780.1	intron	17	43148783	43166980	Adipose_Visceral_Omentum	Proximal	-0.5	0.758
		intron	7	20170778	20177804	Cells_EBV-transformed_lymphocytes	Male	-0.31	0.758
ENSG00000005801	ZNF195	intron	11	3369502	3370975	Adipose_Subcutaneous	Male	0.31	0.758
ENSG00000055609	KMT2C	intron	7	152224616	152229923	Adipose_Subcutaneous	Male	-0.31	0.758
ENSG00000120833	SOCS2	intron	12	93575173	93575510	Adipose_Visceral_Omentum	Male	0.31	0.758
ENSG00000123124	WWP1	intron	8	86427817	86430697	Adipose_Subcutaneous	Distal	0.31	0.758
ENSG00000123124	WWP1	intron	8	86427831	86430697	Adipose_Subcutaneous	Distal	-0.31	0.758
ENSG00000126934	MAP2K2	intron	19	4099414	4099574	Adipose_Visceral_Omentum	Male	-0.31	0.758
ENSG00000126934	MAP2K2	intron	19	4099414	4101019	Adipose_Subcutaneous	Male	0.31	0.758
ENSG00000147854	UHRF2	intron	9	6460791	6465744	Adipose_Subcutaneous	Rectal	0.31	0.758
ENSG00000148985	PGAP2	intron	11	3824135	3824270	Cells_EBV-transformed_lymphocytes	Rectal	-0.31	0.758
ENSG00000149596	JPH2	intron	20	44113503	44114782	Adipose_Visceral_Omentum	Rectal	0.31	0.758
ENSG00000159128	IFNGR2	intron	21	33415020	33421480	Adipose_Visceral_Omentum	Proximal	0.31	0.758
ENSG00000159267	HLCS	intron	21	36946154	36962036	Cells_EBV-transformed_lymphocytes	Overall	0.31	0.758
ENSG00000163697	APBB2	intron	4	41177690	41214405	Adipose_Subcutaneous	Colon	-0.31	0.758
ENSG00000166405	RIC3	intron	11	8137471	8138272	Adipose_Visceral_Omentum	Rectal	-0.31	0.758
ENSG00000166473	PKD1L2	intron	16	81157089	81159624	Adipose_Visceral_Omentum	Male	-0.31	0.758
ENSG00000204611	ZNF616	intron	19	52122457	52123923	Adipose_Visceral_Omentum	Proximal	-0.31	0.758
ENSG00000272578	GUSBP11	intron	22	23705541	23709130	Adipose_Visceral_Omentum	Rectal	-0.31	0.758
ENSG00000272578	AP000347.1	intron	22	23705541	23709130	Adipose_Visceral_Omentum	Rectal	-0.31	0.758
ENSG00000278259	MYO19	intron	17	36496406	36498266	Adipose_Subcutaneous	Male	-0.31	0.758
ENSG00000278259	MYO19	intron	17	36496406	36499075	Cells_EBV-transformed_lymphocytes	Male	0.31	0.758
ENSG00000010165	METTL13	intron	1	171782120	171783740	Cells_EBV-transformed_lymphocytes	Distal	0.3	0.758
ENSG00000133104	SPART	intron	13	36335832	36346240	Adipose_Visceral_Omentum	Proximal	-0.3	0.758
ENSG00000153113	CAST	intron	5	96722698	96727489	Cells_EBV-transformed_lymphocytes	Overall	0.09	0.758
ENSG00000115414	FN1	intron	2	215379317	215382212	Adipose_Subcutaneous	Proximal	-0.51	0.758
ENSG00000160883	HK3	intron	5	176881750	176881944	Adipose_Subcutaneous	Colon	-0.31	0.758
ENSG00000160883	HK3	intron	5	176881847	176881944	Adipose_Subcutaneous	Colon	0.31	0.758
		intron	10	120852001	120852524	Cells_EBV-transformed_lymphocytes	Overall	0.31	0.758
ENSG00000162341	TPCN2	intron	11	69063967	69070430	Adipose_Visceral_Omentum	Rectal	-0.66	0.758
ENSG00000242349	NPPA-AS1	intron	1	11841477	11842650	Adipose_Subcutaneous	Rectal	-0.31	0.758
ENSG00000105135	ILVBL	intron	19	15116522	15117881	Adipose_Subcutaneous	Overall	-0.3	0.758
ENSG00000055483	USP36	intron	17	78835501	78836111	Adipose_Subcutaneous	Distal	0.31	0.758
		intron	12	118028030	118031182	Cells_EBV-transformed_lymphocytes	Colon	-0.31	0.758
ENSG00000100450	GZMH	intron	14	24606746	24607149	Adipose_Subcutaneous	Female	-0.31	0.758
ENSG00000100453	GZMB	intron	14	24606746	24607149	Adipose_Subcutaneous	Female	-0.31	0.758
ENSG00000126883	NUP214	intron	9	131189131	131192208	Adipose_Subcutaneous	Proximal	0.31	0.758
ENSG00000128923	MINDY2	intron	15	58851965	58854482	Adipose_Subcutaneous	Female	0	0.758
ENSG00000138468	SENP7	intron	3	101332862	101337509	Adipose_Visceral_Omentum	Female	0	0.758
ENSG00000140688	RUSF1	intron	16	31492340	31492978	Cells_EBV-transformed_lymphocytes	Male	0.31	0.758
ENSG00000145022	TCTA	intron	3	49412640	49413056	Adipose_Subcutaneous	Female	0.31	0.758
ENSG00000150636	CCDC102B	intron	18	69011104	69054030	Adipose_Visceral_Omentum	Colon	0.31	0.758
ENSG00000160183	TMPRSS3	intron	21	42382234	42383033	Cells_EBV-transformed_lymphocytes	Male	-0.31	0.758
ENSG00000163694	RBM47	intron	4	40432862	40436441	Adipose_Subcutaneous	Distal	0.1	0.758
ENSG00000171097	KYAT1	intron	9	128836073	128836802	Cells_EBV-transformed_lymphocytes	Distal	0	0.758
ENSG00000171097	KYAT1	intron	9	128836105	128836802	Adipose_Visceral_Omentum	Distal	0.31	0.758
ENSG00000218510	LINC00339	intron	1	22025639	22030280	Adipose_Visceral_Omentum	Female	-0.31	0.758
ENSG00000267855	NDUFA7	intron	19	8316645	8319301	Adipose_Subcutaneous	Proximal	-0.31	0.758
ENSG00000267855	NDUFA7	intron	19	8316645	8320857	Adipose_Subcutaneous	Proximal	0.31	0.758
ENSG00000267855	NDUFA7	intron	19	8319394	8320857	Cells_EBV-transformed_lymphocytes	Proximal	-0.31	0.758
ENSG00000196684	HSH2D	intron	19	16155763	16157210	Adipose_Visceral_Omentum	Rectal	-0.31	0.758
ENSG00000103335	PIEZO1	intron	16	88733745	88733906	Colon_Sigmoid	Overall	0.01	0.758
ENSG00000114999	TTL	intron	2	112520425	112528681	Adipose_Subcutaneous	Rectal	0.24	0.758
ENSG00000198901	PRC1	intron	15	90967202	90969524	Adipose_Subcutaneous	Proximal	-0.05	0.758
ENSG00000196689	TRPV1	intron	17	3610972	3615337	Adipose_Visceral_Omentum	Rectal	-0.43	0.758
ENSG00000197417	SHPK	intron	17	3610972	3615337	Adipose_Visceral_Omentum	Rectal	-0.43	0.758
ENSG00000204120	GIGYF2	intron	2	232844574	232847348	Colon_Sigmoid	Overall	0.31	0.758
ENSG00000126217	MCF2L	intron	13	112979758	113014763	Adipose_Subcutaneous	Colon	-0.4	0.758
ENSG00000172901	LVRN	intron	5	116005967	116012374	Adipose_Subcutaneous	Overall	-0.31	0.758
		intron	7	43663285	43665658	Cells_EBV-transformed_lymphocytes	Proximal	0.31	0.758
ENSG00000182150	ERCC6L2	intron	9	95881293	95897849	Cells_EBV-transformed_lymphocytes	Female	0.31	0.758
ENSG00000133789	SWAP70	intron	11	9724885	9728053	Colon_Sigmoid	Overall	0.31	0.758
ENSG00000214140	PRCD	intron	17	76546131	76553109	Adipose_Visceral_Omentum	Colon	0.31	0.758
ENSG00000103168	TAF1C	intron	16	84180344	84181043	Whole_Blood	Overall	-0.31	0.758
ENSG00000072210	ALDH3A2	intron	17	19665047	19671721	Adipose_Subcutaneous	Overall	0.1	0.758
ENSG00000108848	LUC7L3	intron	17	50746702	50749219	Adipose_Visceral_Omentum	Female	0.56	0.758
ENSG00000108309	RUNDC3A	intron	17	44316725	44318096	Colon_Transverse	Overall	0.3	0.758
ENSG00000179630	LACC1	intron	13	43883936	43888757	Cells_EBV-transformed_lymphocytes	Distal	0.31	0.758
ENSG00000169592	INO80E	intron	16	30001530	30002436	Adipose_Subcutaneous	Proximal	0.31	0.758
ENSG00000141698	NT5C3B	intron	17	41825657	41827426	Adipose_Visceral_Omentum	Distal	0.31	0.758
ENSG00000028203	VEZT	intron	12	95296258	95298862	Adipose_Subcutaneous	Colon	0.31	0.758
ENSG00000041802	LSG1	intron	3	194659133	194660073	Adipose_Visceral_Omentum	Distal	-0.31	0.758
ENSG00000085415	SEH1L	intron	18	12978892	12982518	Adipose_Subcutaneous	Rectal	0.31	0.758
ENSG00000085741	WNT11	intron	11	76195357	76196483	Adipose_Visceral_Omentum	Overall	0.31	0.758
ENSG00000100312	ACR	intron	22	50722437	50733028	Adipose_Visceral_Omentum	Distal	-0.31	0.758
ENSG00000101745	ANKRD12	intron	18	9275667	9279549	Cells_EBV-transformed_lymphocytes	Distal	-0.31	0.758
ENSG00000105819	PMPCB	intron	7	103312131	103312207	Adipose_Subcutaneous	Male	0.31	0.758
ENSG00000107625	DDX50	intron	10	68901471	68906711	Cells_EBV-transformed_lymphocytes	Overall	0	0.758
ENSG00000111642	CHD4	intron	12	6581385	6581649	Adipose_Visceral_Omentum	Female	0.31	0.758
ENSG00000111642	CHD4	intron	12	6581388	6581649	Adipose_Subcutaneous	Female	-0.31	0.758
ENSG00000129003	VPS13C	intron	15	61918257	61919289	Adipose_Subcutaneous	Rectal	0.31	0.758
ENSG00000136828	RALGPS1	intron	9	126977745	127034431	Adipose_Subcutaneous	Overall	-0.31	0.758
ENSG00000151657	KIN	intron	10	7780307	7787820	Adipose_Subcutaneous	Male	0.31	0.758
ENSG00000158106	RHPN1	intron	8	143380175	143380589	Adipose_Subcutaneous	Overall	-0.18	0.758
ENSG00000160226	CFAP410	intron	21	44336920	44337649	Adipose_Subcutaneous	Female	0.31	0.758
ENSG00000163808	KIF15	intron	3	44862116	44873329	Adipose_Subcutaneous	Overall	-0.31	0.758
ENSG00000169964	TMEM42	intron	3	44862116	44873329	Adipose_Subcutaneous	Overall	-0.31	0.758
ENSG00000172889	EGFL7	intron	9	136668362	136668557	Adipose_Subcutaneous	Colon	-0.31	0.758
ENSG00000172985	SH3RF3	intron	2	109437146	109437865	Adipose_Subcutaneous	Distal	0.31	0.758
ENSG00000177479	ARIH2	intron	3	48927813	48933566	Adipose_Subcutaneous	Female	-0.31	0.758
ENSG00000179523	EIF3J-DT	intron	15	44536358	44536801	Cells_EBV-transformed_lymphocytes	Female	0.31	0.758
ENSG00000180370	PAK2	intron	3	196766039	196782626	Cells_EBV-transformed_lymphocytes	Distal	0.31	0.758
ENSG00000186431	FCAR	intron	19	54875365	54885235	Adipose_Subcutaneous	Male	-0.31	0.758
ENSG00000251322	SHANK3	intron	22	50722437	50733028	Adipose_Visceral_Omentum	Distal	-0.31	0.758
ENSG00000273559	CWC25	intron	17	38806395	38806765	Adipose_Subcutaneous	Colon	0.31	0.758
ENSG00000160469	BRSK1	intron	19	55304110	55304551	Adipose_Subcutaneous	Rectal	-0.08	0.758
ENSG00000213999	MEF2B	intron	19	19150764	19180686	Cells_EBV-transformed_lymphocytes	Male	0.41	0.758
ENSG00000254901	BORCS8	intron	19	19150764	19180686	Cells_EBV-transformed_lymphocytes	Male	0.41	0.758
ENSG00000163145	C1QTNF7	intron	4	15429415	15435736	Adipose_Subcutaneous	Colon	0.31	0.758
ENSG00000048707	VPS13D	intron	1	12335827	12341783	Colon_Sigmoid	Overall	-0.26	0.758
ENSG00000159314	ARHGAP27	intron	17	45398047	45402714	Cells_EBV-transformed_lymphocytes	Colon	0.66	0.758
ENSG00000170876	TMEM43	intron	3	14125205	14129412	Cells_EBV-transformed_lymphocytes	Colon	0.31	0.758
ENSG00000185803	SLC52A2	intron	8	144359065	144359188	Adipose_Visceral_Omentum	Colon	0.31	0.758
ENSG00000134294	SLC38A2	intron	12	46362638	46363021	Cells_EBV-transformed_lymphocytes	Female	-0.31	0.758
ENSG00000140379	BCL2A1	intron	15	79961174	79970700	Cells_EBV-transformed_lymphocytes	Rectal	0.3	0.758
ENSG00000175324	LSM1	intron	8	38163840	38169802	Adipose_Visceral_Omentum	Female	0.4	0.758
ENSG00000034533	ASTE1	intron	3	131025594	131026503	Adipose_Subcutaneous	Female	0.31	0.758
ENSG00000250129	AC116424.1	intron	3	131025594	131026503	Adipose_Subcutaneous	Female	0.31	0.758
		intron	12	9418929	9419009	Cells_EBV-transformed_lymphocytes	Female	0.31	0.758
ENSG00000214826	DDX12P	intron	12	9418929	9419112	Cells_EBV-transformed_lymphocytes	Female	-0.31	0.758
ENSG00000132793	LPIN3	intron	20	41358034	41358237	Adipose_Visceral_Omentum	Female	0.56	0.758
ENSG00000120451	SNX19	intron	11	130880806	130903255	Cells_EBV-transformed_lymphocytes	Colon	-0.65	0.758
ENSG00000003989	SLC7A2	intron	8	17548843	17550301	Adipose_Visceral_Omentum	Male	-0.31	0.758
ENSG00000014164	ZC3H3	intron	8	143468659	143475398	Adipose_Subcutaneous	Female	0	0.758
ENSG00000091164	TXNL1	intron	18	56626457	56638343	Adipose_Visceral_Omentum	Rectal	0.31	0.758
ENSG00000092439	TRPM7	intron	15	50580908	50583089	Adipose_Visceral_Omentum	Female	0.31	0.758
ENSG00000100280	AP1B1	intron	22	29328895	29329712	Adipose_Visceral_Omentum	Proximal	0.31	0.758
ENSG00000100280	AP1B1	intron	22	29328895	29330378	Adipose_Visceral_Omentum	Proximal	-0.31	0.758
ENSG00000100280	AP1B1	intron	22	29329720	29330378	Adipose_Subcutaneous	Proximal	0.31	0.758
ENSG00000102699	PARP4	intron	13	24503777	24512706	Cells_EBV-transformed_lymphocytes	Proximal	0.31	0.758
ENSG00000109184	DCUN1D4	intron	4	51843591	51863437	Cells_EBV-transformed_lymphocytes	Colon	-0.31	0.758
ENSG00000109184	DCUN1D4	intron	4	51843742	51863437	Adipose_Subcutaneous	Colon	-0.31	0.758
ENSG00000120913	PDLIM2	intron	8	22579527	22580603	Cells_EBV-transformed_lymphocytes	Colon	-0.31	0.758
ENSG00000129465	RIPK3	intron	14	24334682	24334984	Adipose_Subcutaneous	Overall	0.31	0.758
ENSG00000129467	ADCY4	intron	14	24334682	24334984	Adipose_Subcutaneous	Overall	0.31	0.758
ENSG00000136100	VPS36	intron	13	52417141	52417992	Adipose_Subcutaneous	Female	-0.31	0.758
ENSG00000158882	TOMM40L	intron	1	161226136	161226355	Cells_EBV-transformed_lymphocytes	Colon	-0.31	0.758
ENSG00000163001	CFAP36	intron	2	55528992	55533873	Adipose_Visceral_Omentum	Overall	-0.31	0.758
ENSG00000164548	TRA2A	intron	7	23522432	23531181	Adipose_Subcutaneous	Male	0.31	0.758
ENSG00000164574	GALNT10	intron	5	154404211	154409541	Cells_EBV-transformed_lymphocytes	Proximal	-0.31	0.758
ENSG00000170537	TMC7	intron	16	19023195	19030224	Adipose_Subcutaneous	Female	0.31	0.758
ENSG00000174485	DENND4A	intron	15	65701192	65701762	Adipose_Subcutaneous	Female	-0.31	0.758
ENSG00000174915	PTDSS2	intron	11	489733	489883	Adipose_Visceral_Omentum	Overall	0.31	0.758
ENSG00000187091	PLCD1	intron	3	38008367	38008458	Adipose_Subcutaneous	Female	-0.31	0.758
ENSG00000206562	METTL6	intron	3	15415583	15415772	Adipose_Visceral_Omentum	Rectal	-0.1	0.758
ENSG00000108883	EFTUD2	intron	17	44868479	44872446	Adipose_Subcutaneous	Rectal	0.31	0.758
ENSG00000166405	RIC3	intron	11	8126804	8137378	Cells_EBV-transformed_lymphocytes	Female	0.34	0.758
ENSG00000106603	COA1	intron	7	43648652	43650493	Adipose_Subcutaneous	Proximal	-0.54	0.758
ENSG00000116350	SRSF4	intron	1	29160517	29165890	Adipose_Subcutaneous	Rectal	-0.31	0.758
ENSG00000116350	SRSF4	intron	1	29160517	29181646	Adipose_Subcutaneous	Rectal	0.31	0.758
ENSG00000144504	ANKMY1	intron	2	240509455	240512802	Adipose_Visceral_Omentum	Proximal	-0.46	0.758
ENSG00000185917	SETD4	intron	21	36041888	36043401	Cells_EBV-transformed_lymphocytes	Colon	-0.56	0.758
ENSG00000088992	TESC	intron	12	117049158	117075271	Adipose_Subcutaneous	Distal	-0.3	0.758
ENSG00000187953	PMS2CL	intron	7	6735389	6737076	Adipose_Subcutaneous	Female	0.31	0.758
ENSG00000265808	SEC22B	intron	1	120168949	120169982	Adipose_Visceral_Omentum	Female	0.31	0.758
ENSG00000265808	SEC22B	intron	1	120176158	120176307	Adipose_Visceral_Omentum	Female	-0.31	0.758
ENSG00000180822	PSMG4	intron	6	3264325	3267591	Adipose_Visceral_Omentum	Female	-0.31	0.758
		intron	19	17778228	17778726	Cells_EBV-transformed_lymphocytes	Rectal	0.31	0.758
		intron	7	128940875	128942071	Cells_EBV-transformed_lymphocytes	Colon	0.31	0.758
ENSG00000033178	UBA6	intron	4	67662255	67663139	Adipose_Visceral_Omentum	Female	0.1	0.758
ENSG00000065717	TLE2	intron	19	3019463	3019699	Adipose_Subcutaneous	Overall	-0.31	0.758
ENSG00000106070	GRB10	intron	7	50626978	50674436	Adipose_Visceral_Omentum	Proximal	0.31	0.758
ENSG00000120647	CCDC77	intron	12	409421	411747	Cells_EBV-transformed_lymphocytes	Colon	-0.31	0.758
ENSG00000121236	TRIM6	intron	11	5603735	5604534	Adipose_Visceral_Omentum	Male	0.31	0.758
ENSG00000132330	SCLY	intron	2	238073847	238081709	Adipose_Subcutaneous	Distal	-0.31	0.758
ENSG00000136213	CHST12	intron	7	2403673	2432563	Adipose_Subcutaneous	Female	-0.31	0.758
ENSG00000136869	TLR4	intron	9	117704565	117712389	Adipose_Visceral_Omentum	Male	0.31	0.758
ENSG00000137814	HAUS2	intron	15	42560870	42561270	Colon_Transverse	Overall	-0.31	0.758
ENSG00000139083	ETV6	intron	12	11752579	11839140	Adipose_Subcutaneous	Colon	-0.31	0.758
ENSG00000140983	RHOT2	intron	16	668154	668353	Adipose_Visceral_Omentum	Rectal	0.31	0.758
ENSG00000141425	RPRD1A	intron	18	36033837	36040807	Cells_EBV-transformed_lymphocytes	Rectal	-0.31	0.758
ENSG00000151729	SLC25A4	intron	4	185145899	185146555	Adipose_Subcutaneous	Distal	0.31	0.758
ENSG00000167085	PHB1	intron	17	49413291	49414242	Adipose_Subcutaneous	Distal	-0.31	0.758
ENSG00000168137	SETD5	intron	3	9475299	9475483	Adipose_Visceral_Omentum	Overall	0.31	0.758
ENSG00000168214	RBPJ	intron	4	26406270	26415475	Adipose_Visceral_Omentum	Female	0.31	0.758
ENSG00000172340	SUCLG2	intron	3	67529186	67609455	Adipose_Visceral_Omentum	Proximal	-0.31	0.758
ENSG00000181817	LSM10	intron	1	36368084	36372649	Cells_EBV-transformed_lymphocytes	Female	0.31	0.758
ENSG00000196182	STK40	intron	1	36368084	36372649	Cells_EBV-transformed_lymphocytes	Female	0.31	0.758
ENSG00000198836	OPA1	intron	3	193667280	193692063	Cells_EBV-transformed_lymphocytes	Rectal	0.31	0.758
ENSG00000228512	RP11-281A20.2	intron	9	117704565	117712389	Adipose_Visceral_Omentum	Male	0.31	0.758
ENSG00000253686	LINC01484	intron	5	173710268	173711846	Adipose_Subcutaneous	Male	-0.31	0.758
ENSG00000144504	ANKMY1	intron	2	240507691	240512802	Adipose_Subcutaneous	Overall	-0.24	0.759
ENSG00000251136	RIPK2-DT	intron	8	89724966	89725518	Adipose_Visceral_Omentum	Proximal	-0.19	0.759
ENSG00000143373	ZNF687	intron	1	151286074	151286275	Cells_EBV-transformed_lymphocytes	Overall	0.35	0.759
ENSG00000142330	CAPN10	intron	2	240596152	240596319	Cells_EBV-transformed_lymphocytes	Colon	-0.31	0.759
ENSG00000266412	NCOA4	intron	10	46015266	46030526	Adipose_Subcutaneous	Proximal	-0.16	0.759
ENSG00000206503	HLA-A	intron	6	29944616	30009145	Adipose_Visceral_Omentum	Rectal	0.3	0.759
ENSG00000186001	LRCH3	intron	3	197871462	197873349	Adipose_Subcutaneous	Colon	0.46	0.759
ENSG00000083223	TUT7	intron	9	86288744	86301276	Adipose_Subcutaneous	Male	-0.35	0.759
ENSG00000223865	HLA-DPB1	intron	6	33080534	33080672	Adipose_Visceral_Omentum	Overall	0.33	0.759
ENSG00000177106	EPS8L2	intron	11	720223	720549	Adipose_Visceral_Omentum	Distal	0.31	0.759
ENSG00000239665	AL157392.3	intron	10	13648230	13654353	Adipose_Visceral_Omentum	Female	0.52	0.759
		intron	17	42665823	42666087	Cells_EBV-transformed_lymphocytes	Distal	-0.31	0.759
ENSG00000007933	FMO3	intron	1	171103973	171107675	Adipose_Subcutaneous	Proximal	-0.31	0.759
ENSG00000011275	RNF216	intron	7	5741644	5752846	Adipose_Subcutaneous	Proximal	-0.31	0.759
ENSG00000037042	TUBG2	intron	17	42665827	42666087	Adipose_Visceral_Omentum	Distal	0.31	0.759
ENSG00000042286	AIFM2	intron	10	70099619	70114145	Adipose_Subcutaneous	Rectal	-0.31	0.759
ENSG00000054523	KIF1B	intron	1	10337533	10339769	Adipose_Subcutaneous	Rectal	-0.1	0.759
ENSG00000076641	PAG1	intron	8	81030089	81070112	Whole_Blood	Overall	0.31	0.759
ENSG00000086475	SEPHS1	intron	10	13345028	13348000	Adipose_Visceral_Omentum	Proximal	0.31	0.759
ENSG00000106404	CLDN15	intron	7	101236886	101237365	Adipose_Visceral_Omentum	Overall	0.31	0.759
ENSG00000115310	RTN4	intron	2	55027485	55028164	Cells_EBV-transformed_lymphocytes	Colon	0.31	0.759
ENSG00000120008	WDR11	intron	10	120878459	120880826	Adipose_Subcutaneous	Overall	0.31	0.759
ENSG00000121057	AKAP1	intron	17	57107178	57107946	Adipose_Visceral_Omentum	Proximal	-0.31	0.759
ENSG00000130635	COL5A1	intron	9	134730475	134731496	Adipose_Visceral_Omentum	Colon	-0.31	0.759
ENSG00000131149	GSE1	intron	16	85171807	85357463	Adipose_Subcutaneous	Overall	-0.31	0.759
ENSG00000136044	APPL2	intron	12	105190155	105195261	Adipose_Visceral_Omentum	Male	0.31	0.759
ENSG00000143013	LMO4	intron	1	87329244	87331227	Adipose_Subcutaneous	Rectal	-0.31	0.759
ENSG00000145348	TBCK	intron	4	106091745	106095482	Cells_EBV-transformed_lymphocytes	Overall	-0.31	0.759
ENSG00000161929	SCIMP	intron	17	5221350	5234735	Cells_EBV-transformed_lymphocytes	Male	0.31	0.759
ENSG00000170873	MTSS1	intron	8	124568536	124580551	Adipose_Subcutaneous	Proximal	0.31	0.759
ENSG00000171130	ATP6V0E2	intron	7	149875645	149878678	Adipose_Subcutaneous	Male	-0.31	0.759
ENSG00000172890	NADSYN1	intron	11	71463485	71464033	Cells_EBV-transformed_lymphocytes	Colon	-0.31	0.759
ENSG00000172890	NADSYN1	intron	11	71463485	71464053	Adipose_Visceral_Omentum	Colon	0.31	0.759
ENSG00000179219	LINC00311	intron	16	85171807	85357463	Adipose_Subcutaneous	Overall	-0.31	0.759
ENSG00000249635	AC109361.1	intron	4	106091745	106095482	Cells_EBV-transformed_lymphocytes	Overall	-0.31	0.759
ENSG00000258659	TRIM34	intron	11	5642843	5643144	Adipose_Visceral_Omentum	Colon	-0.31	0.759
ENSG00000187097	ENTPD5	intron	14	74007812	74011091	Adipose_Subcutaneous	Distal	-0.31	0.759
ENSG00000105559	PLEKHA4	intron	19	48845446	48845517	Adipose_Visceral_Omentum	Male	0.41	0.759
ENSG00000214021	TTLL3	intron	3	9833245	9834427	Cells_EBV-transformed_lymphocytes	Proximal	0.31	0.759
ENSG00000105875	WDR91	intron	7	135187169	135189344	Cells_EBV-transformed_lymphocytes	Female	0.3	0.759
ENSG00000128609	NDUFA5	intron	7	123545676	123550470	Cells_EBV-transformed_lymphocytes	Female	-0.31	0.759
ENSG00000178188	SH2B1	intron	16	28865624	28866012	Cells_EBV-transformed_lymphocytes	Rectal	0.31	0.759
ENSG00000173598	NUDT4	intron	12	93395533	93398771	Adipose_Visceral_Omentum	Male	0.54	0.759
ENSG00000184465	WDR27	intron	6	169665556	169667136	Adipose_Visceral_Omentum	Male	-0.4	0.759
ENSG00000266524	GDF10	intron	10	47300970	47309796	Adipose_Subcutaneous	Colon	0.31	0.759
ENSG00000170917	NUDT6	intron	4	122917704	122922801	Adipose_Visceral_Omentum	Proximal	-0.29	0.759
ENSG00000189007	ADAT2	intron	6	143441140	143441438	Cells_EBV-transformed_lymphocytes	Overall	-0.3	0.759
ENSG00000107897	ACBD5	intron	10	27219857	27223207	Adipose_Visceral_Omentum	Distal	-0.31	0.759
ENSG00000133805	AMPD3	intron	11	10455448	10461515	Cells_EBV-transformed_lymphocytes	Female	0.27	0.759
		intron	14	34972064	34982424	Cells_EBV-transformed_lymphocytes	Proximal	-0.31	0.759
		intron	5	109383520	109409144	Cells_EBV-transformed_lymphocytes	Rectal	-0.31	0.759
ENSG00000006118	TMEM132A	intron	11	60930659	60931689	Cells_EBV-transformed_lymphocytes	Rectal	-0.31	0.759
ENSG00000058056	USP13	intron	3	179745217	179754732	Adipose_Subcutaneous	Female	-0.31	0.759
ENSG00000067248	DHX29	intron	5	55273377	55274614	Adipose_Visceral_Omentum	Male	0.31	0.759
ENSG00000067248	DHX29	intron	5	55273426	55274614	Adipose_Subcutaneous	Male	-0.31	0.759
ENSG00000100650	SRSF5	intron	14	69767251	69768138	Adipose_Subcutaneous	Female	-0.31	0.759
ENSG00000101574	METTL4	intron	18	2562365	2563797	Cells_EBV-transformed_lymphocytes	Male	-0.31	0.759
ENSG00000118420	UBE3D	intron	6	83058022	83065642	Cells_EBV-transformed_lymphocytes	Overall	0.31	0.759
ENSG00000122390	NAA60	intron	16	3448540	3476222	Adipose_Subcutaneous	Distal	0.31	0.759
ENSG00000130255	RPL36	intron	19	5681271	5684781	Adipose_Subcutaneous	Male	0.31	0.759
ENSG00000130958	SLC35D2	intron	9	96324169	96364464	Adipose_Subcutaneous	Proximal	-0.31	0.759
ENSG00000139178	C1RL	intron	12	7097163	7101898	Adipose_Subcutaneous	Female	0.31	0.759
ENSG00000139631	CSAD	intron	12	53171441	53171882	Adipose_Subcutaneous	Proximal	-0.31	0.759
ENSG00000141068	KSR1	intron	17	27560456	27577492	Adipose_Subcutaneous	Proximal	0.31	0.759
ENSG00000143398	PIP5K1A	intron	1	151240039	151242123	Adipose_Visceral_Omentum	Overall	-0.31	0.759
ENSG00000143398	PIP5K1A	intron	1	151242567	151246920	Adipose_Subcutaneous	Overall	0.31	0.759
ENSG00000155970	MICU3	intron	8	17098553	17104391	Adipose_Subcutaneous	Rectal	-0.31	0.759
ENSG00000167733	HSD11B1L	intron	19	5681271	5684781	Adipose_Subcutaneous	Male	0.31	0.759
ENSG00000168487	BMP1	intron	8	22177139	22177852	Adipose_Visceral_Omentum	Proximal	0.31	0.759
ENSG00000172137	CALB2	intron	16	71385648	71389749	Adipose_Subcutaneous	Rectal	0.31	0.759
ENSG00000198961	PJA2	intron	5	109383520	109409842	Adipose_Subcutaneous	Rectal	0.31	0.759
ENSG00000231346	LINC01160	intron	1	111604702	111608136	Adipose_Subcutaneous	Rectal	0.31	0.759
ENSG00000231346	LINC01160	intron	1	111604702	111608213	Cells_EBV-transformed_lymphocytes	Rectal	-0.31	0.759
ENSG00000137760	ALKBH8	intron	11	107532406	107549753	Cells_EBV-transformed_lymphocytes	Rectal	0.08	0.759
ENSG00000083099	LYRM2	intron	6	89637882	89638672	Cells_EBV-transformed_lymphocytes	Colon	-0.31	0.759
ENSG00000088888	MAVS	intron	20	3869139	3873794	Adipose_Visceral_Omentum	Colon	0.31	0.759
ENSG00000160145	KALRN	intron	3	124633953	124650808	Adipose_Subcutaneous	Female	-0.44	0.759
ENSG00000136169	SETDB2	intron	13	49488630	49490822	Adipose_Subcutaneous	Female	0.31	0.759
ENSG00000123636	BAZ2B	intron	2	159325918	159332540	Adipose_Visceral_Omentum	Rectal	0.31	0.759
ENSG00000226232	NPIPB14P	intron	16	69976732	69977932	Adipose_Subcutaneous	Overall	0.31	0.759
ENSG00000169418	NPR1	intron	1	153690382	153693106	Adipose_Subcutaneous	Male	-0.56	0.759
ENSG00000189306	RRP7A	intron	22	42518147	42519714	Adipose_Subcutaneous	Female	0.33	0.759
ENSG00000129566	TEP1	intron	14	20378535	20378981	Adipose_Subcutaneous	Male	0.31	0.759
ENSG00000170485	NPAS2	intron	2	100977799	100982231	Adipose_Subcutaneous	Male	-0.3	0.759
ENSG00000215440	NPEPL1	intron	20	58713543	58713917	Adipose_Subcutaneous	Colon	0.53	0.759
ENSG00000215440	NPEPL1	intron	20	58713543	58713961	Adipose_Subcutaneous	Colon	-0.46	0.759
ENSG00000247095	MIR210HG	intron	11	567853	568352	Cells_EBV-transformed_lymphocytes	Overall	0.3	0.759
ENSG00000106853	PTGR1	intron	9	111563231	111570091	Adipose_Subcutaneous	Female	0.3	0.759
ENSG00000128245	YWHAH	intron	22	31944820	31956139	Colon_Sigmoid	Overall	-0.3	0.759
ENSG00000087884	AAMDC	intron	11	77869817	77872175	Adipose_Visceral_Omentum	Rectal	-0.29	0.759
ENSG00000081277	PKP1	intron	1	201328868	201330074	Adipose_Subcutaneous	Proximal	0.31	0.759
ENSG00000089050	RBBP9	intron	20	18495880	18497069	Adipose_Visceral_Omentum	Colon	0.31	0.759
ENSG00000091527	CDV3	intron	3	133574742	133575039	Cells_EBV-transformed_lymphocytes	Female	0.31	0.759
ENSG00000106608	URGCP	intron	7	43887811	43906562	Adipose_Subcutaneous	Rectal	0.1	0.759
ENSG00000107404	DVL1	intron	1	1340177	1340247	Adipose_Subcutaneous	Male	0	0.759
ENSG00000107862	GBF1	intron	10	102362628	102363256	Adipose_Subcutaneous	Proximal	0.31	0.759
ENSG00000107862	GBF1	intron	10	102362664	102363710	Adipose_Subcutaneous	Proximal	0.31	0.759
ENSG00000107862	GBF1	intron	10	102363396	102363710	Adipose_Subcutaneous	Proximal	-0.31	0.759
ENSG00000124523	SIRT5	intron	6	13574306	13579451	Adipose_Subcutaneous	Distal	-0.31	0.759
ENSG00000124523	SIRT5	intron	6	13574624	13579451	Adipose_Visceral_Omentum	Distal	0.31	0.759
ENSG00000124523	SIRT5	intron	6	13574744	13579451	Adipose_Subcutaneous	Distal	0.31	0.759
ENSG00000124788	ATXN1	intron	6	16753347	16754043	Adipose_Visceral_Omentum	Proximal	-0.31	0.759
ENSG00000138398	PPIG	intron	2	169631647	169631766	Adipose_Subcutaneous	Rectal	0.31	0.759
ENSG00000141519	CCDC40	intron	17	80058980	80065485	Adipose_Visceral_Omentum	Colon	0.31	0.759
ENSG00000141574	SECTM1	intron	17	82327292	82333700	Adipose_Subcutaneous	Distal	0.31	0.759
ENSG00000146802	TMEM168	intron	7	112773055	112775176	Cells_EBV-transformed_lymphocytes	Male	0.31	0.759
ENSG00000151779	NBAS	intron	2	15238686	15275484	Adipose_Subcutaneous	Rectal	-0.31	0.759
ENSG00000156219	ART3	intron	4	76100320	76100795	Adipose_Subcutaneous	Proximal	0.31	0.759
ENSG00000164930	FZD6	intron	8	103325498	103328268	Adipose_Subcutaneous	Proximal	0.31	0.759
ENSG00000164930	FZD6	intron	8	103325498	103329655	Adipose_Subcutaneous	Proximal	-0.31	0.759
ENSG00000166938	DIS3L	intron	15	66329399	66329613	Adipose_Subcutaneous	Proximal	0.31	0.759
ENSG00000166938	DIS3L	intron	15	66329399	66331875	Adipose_Subcutaneous	Proximal	-0.31	0.759
ENSG00000168214	RBPJ	intron	4	26406270	26415475	Colon_Sigmoid	Overall	-0.31	0.759
ENSG00000168566	SNRNP48	intron	6	7595101	7599673	Adipose_Subcutaneous	Proximal	0.31	0.759
ENSG00000168566	SNRNP48	intron	6	7595101	7601336	Adipose_Subcutaneous	Proximal	-0.31	0.759
ENSG00000169813	HNRNPF	intron	10	43396590	43397185	Adipose_Subcutaneous	Rectal	0.31	0.759
ENSG00000181381	DDX60L	intron	4	168379504	168379726	Adipose_Subcutaneous	Distal	0.31	0.759
ENSG00000181381	DDX60L	intron	4	168379830	168384612	Adipose_Subcutaneous	Distal	0.31	0.759
ENSG00000198176	TFDP1	intron	13	113623286	113631623	Adipose_Subcutaneous	Male	0.31	0.759
ENSG00000198176	TFDP1	intron	13	113623286	113633120	Adipose_Subcutaneous	Male	0	0.759
ENSG00000255248	MIR100HG	intron	11	122064271	122066136	Adipose_Subcutaneous	Overall	-0.31	0.759
ENSG00000276409	CCL14	intron	17	35983888	35984334	Adipose_Visceral_Omentum	Male	-0.31	0.759
ENSG00000132196	HSD17B7	intron	1	162799937	162803431	Adipose_Subcutaneous	Overall	-0.31	0.759
ENSG00000105792	CFAP69	intron	7	90279893	90282058	Adipose_Subcutaneous	Male	0.3	0.759
		intron	22	49925557	49925650	Cells_EBV-transformed_lymphocytes	Proximal	-0.31	0.759
ENSG00000139620	KANSL2	intron	12	48660619	48667693	Cells_EBV-transformed_lymphocytes	Female	-0.07	0.759
ENSG00000112339	HBS1L	intron	6	134966473	134978679	Adipose_Visceral_Omentum	Distal	-0.19	0.759
ENSG00000163702	IL17RC	intron	3	9928486	9929852	Adipose_Visceral_Omentum	Female	0.07	0.759
ENSG00000105137	SYDE1	intron	19	15111439	15112346	Colon_Transverse	Overall	0.24	0.759
ENSG00000121486	TRMT1L	intron	1	185120271	185120383	Cells_EBV-transformed_lymphocytes	Colon	0.34	0.759
ENSG00000147316	MCPH1	intron	8	6445547	6455143	Adipose_Subcutaneous	Male	0.3	0.759
ENSG00000079277	MKNK1	intron	1	46583329	46584659	Adipose_Visceral_Omentum	Colon	-0.31	0.759
ENSG00000103335	PIEZO1	intron	16	88717211	88717317	Adipose_Visceral_Omentum	Colon	-0.57	0.759
ENSG00000134533	RERG	intron	12	15119261	15121063	Adipose_Visceral_Omentum	Female	-0.31	0.759
ENSG00000088888	MAVS	intron	20	3864788	3873794	Adipose_Visceral_Omentum	Colon	0.49	0.759
ENSG00000242779	ZNF702P	intron	19	52970842	52980892	Adipose_Visceral_Omentum	Male	0.31	0.759
ENSG00000104047	DTWD1	intron	15	49631058	49632159	Adipose_Visceral_Omentum	Colon	-0.31	0.759
		intron	3	17623913	17739343	Cells_EBV-transformed_lymphocytes	Female	0.31	0.759
ENSG00000166164	BRD7	intron	16	50320391	50320663	Adipose_Visceral_Omentum	Male	0.31	0.759
ENSG00000009780	FAM76A	intron	1	27727536	27730232	Adipose_Subcutaneous	Overall	0.31	0.759
ENSG00000106610	STAG3L4	intron	7	67304103	67305987	Adipose_Subcutaneous	Male	0.31	0.759
ENSG00000119729	RHOQ	intron	2	46543188	46576087	Adipose_Visceral_Omentum	Proximal	-0.31	0.759
ENSG00000143669	LYST	intron	1	235746527	235751210	Adipose_Subcutaneous	Proximal	-0.31	0.759
ENSG00000174996	KLC2	intron	11	66258822	66261742	Adipose_Subcutaneous	Proximal	-0.31	0.759
ENSG00000197580	BCO2	intron	11	112199769	112200613	Adipose_Visceral_Omentum	Proximal	0.31	0.759
ENSG00000197580	BCO2	intron	11	112199827	112200613	Adipose_Visceral_Omentum	Proximal	-0.31	0.759
ENSG00000198793	MTOR	intron	1	11134466	11139304	Adipose_Subcutaneous	Overall	0.31	0.759
ENSG00000112787	FBRSL1	intron	12	132572344	132572527	Colon_Transverse	Overall	0.35	0.759
ENSG00000102699	PARP4	intron	13	24432696	24434395	Cells_EBV-transformed_lymphocytes	Female	-0.6	0.759
ENSG00000164808	SPIDR	intron	8	47291137	47293867	Colon_Sigmoid	Overall	0.31	0.759
ENSG00000164808	SPIDR	intron	8	47294030	47440323	Adipose_Visceral_Omentum	Overall	0.31	0.759
ENSG00000120733	KDM3B	intron	5	138430425	138431425	Adipose_Subcutaneous	Female	0.31	0.759
ENSG00000177426	TGIF1	intron	18	3450070	3450322	Adipose_Subcutaneous	Proximal	-0.3	0.759
ENSG00000171763	AFG2B	intron	15	45405505	45407062	Adipose_Visceral_Omentum	Male	0.33	0.759
ENSG00000140876	NUDT7	intron	16	77736743	77741582	Adipose_Subcutaneous	Proximal	0.31	0.759
ENSG00000100181	TPTEP1	intron	22	16638740	16647168	Colon_Transverse	Overall	-0.73	0.759
ENSG00000196236	XPNPEP3	intron	22	40857245	40860678	Cells_EBV-transformed_lymphocytes	Proximal	0.31	0.759
ENSG00000179532	DNHD1	intron	11	6520289	6528522	Adipose_Visceral_Omentum	Overall	-0.29	0.759
ENSG00000166024	R3HCC1L	intron	10	98163397	98208101	Cells_EBV-transformed_lymphocytes	Rectal	0.31	0.759
ENSG00000214021	TTLL3	intron	3	9817759	9820546	Cells_EBV-transformed_lymphocytes	Colon	-0.35	0.759
ENSG00000072210	ALDH3A2	intron	17	19671956	19675496	Cells_EBV-transformed_lymphocytes	Male	0.3	0.759
ENSG00000054282	SDCCAG8	intron	1	243426558	243489014	Cells_EBV-transformed_lymphocytes	Overall	-0.81	0.759
		intron	1	236545293	236548012	Cells_EBV-transformed_lymphocytes	Overall	0.31	0.759
ENSG00000006042	TMEM98	intron	17	32931402	32931475	Adipose_Subcutaneous	Overall	0.31	0.759
ENSG00000006042	TMEM98	intron	17	32931402	32931481	Adipose_Visceral_Omentum	Overall	0.31	0.759
ENSG00000006042	TMEM98	intron	17	32931659	32933174	Adipose_Subcutaneous	Overall	0.31	0.759
ENSG00000070081	NUCB2	intron	11	17286713	17295324	Adipose_Visceral_Omentum	Rectal	-0.31	0.759
ENSG00000073614	KDM5A	intron	12	329029	331819	Adipose_Visceral_Omentum	Colon	-0.31	0.759
ENSG00000101187	SLCO4A1	intron	20	62667910	62668158	Adipose_Visceral_Omentum	Male	0.31	0.759
ENSG00000101187	SLCO4A1	intron	20	62667910	62668477	Adipose_Subcutaneous	Male	0.1	0.759
ENSG00000101187	SLCO4A1	intron	20	62668184	62668477	Adipose_Visceral_Omentum	Male	0.31	0.759
ENSG00000101187	SLCO4A1	intron	20	62668541	62668930	Adipose_Subcutaneous	Male	-0.31	0.759
ENSG00000130653	PNPLA7	intron	9	137460476	137460634	Adipose_Visceral_Omentum	Male	0.31	0.759
ENSG00000133275	CSNK1G2	intron	19	1976114	1978305	Adipose_Subcutaneous	Rectal	-0.1	0.759
ENSG00000150048	CLEC1A	intron	12	10081413	10098808	Adipose_Subcutaneous	Proximal	0.31	0.759
ENSG00000152492	CCDC50	intron	3	191375589	191380159	Adipose_Visceral_Omentum	Rectal	0.31	0.759
ENSG00000154845	PPP4R1	intron	18	9563046	9563378	Adipose_Subcutaneous	Rectal	0.31	0.759
ENSG00000182796	TMEM198B	intron	12	55831083	55831257	Adipose_Visceral_Omentum	Colon	0.31	0.759
ENSG00000182796	TMEM198B	intron	12	55831349	55832959	Adipose_Visceral_Omentum	Colon	0.31	0.759
ENSG00000197746	PSAP	intron	10	71822007	71823888	Adipose_Subcutaneous	Distal	0.31	0.759
ENSG00000198793	MTOR	intron	1	11115468	11117004	Adipose_Subcutaneous	Male	-0.31	0.759
ENSG00000205464	ATP6AP1L	intron	5	82305481	82310157	Cells_EBV-transformed_lymphocytes	Overall	-0.31	0.759
ENSG00000205758	CRYZL1	intron	21	33589921	33591162	Adipose_Subcutaneous	Female	-0.31	0.759
ENSG00000214274	ANG	intron	14	20684758	20699355	Adipose_Subcutaneous	Distal	0.31	0.759
ENSG00000257949	TEN1	intron	17	75985288	75986187	Adipose_Subcutaneous	Proximal	-0.31	0.759
ENSG00000139620	KANSL2	intron	12	48660619	48662560	Adipose_Subcutaneous	Female	-0.02	0.759
ENSG00000105383	CD33	intron	19	51225155	51225803	Colon_Sigmoid	Overall	-0.3	0.759
ENSG00000188906	LRRK2	intron	12	40359444	40363402	Adipose_Visceral_Omentum	Female	0.68	0.759
ENSG00000148824	MTG1	intron	10	133399619	133402149	Cells_EBV-transformed_lymphocytes	Rectal	-0.07	0.759
ENSG00000081189	MEF2C	intron	5	88823930	88882955	Cells_EBV-transformed_lymphocytes	Proximal	0.31	0.759
ENSG00000169418	NPR1	intron	1	153692655	153693106	Adipose_Subcutaneous	Distal	0.31	0.759
ENSG00000126005	MMP24OS	intron	20	35277932	35278009	Cells_EBV-transformed_lymphocytes	Colon	0.38	0.759
ENSG00000242372	EIF6	intron	20	35277932	35278009	Cells_EBV-transformed_lymphocytes	Colon	0.38	0.759
ENSG00000092531	SNAP23	intron	15	42515354	42529675	Adipose_Subcutaneous	Male	0.31	0.759
ENSG00000185917	SETD4	intron	21	36036251	36038150	Cells_EBV-transformed_lymphocytes	Rectal	0.55	0.759
		intron	14	72935186	72937971	Cells_EBV-transformed_lymphocytes	Rectal	-0.31	0.759
		intron	7	5712863	5715053	Cells_EBV-transformed_lymphocytes	Overall	-0.31	0.759
ENSG00000019169	MARCO	intron	2	118971534	118974333	Adipose_Subcutaneous	Rectal	0	0.759
ENSG00000050426	LETMD1	intron	12	51048371	51049034	Adipose_Subcutaneous	Proximal	0	0.759
ENSG00000050426	LETMD1	intron	12	51048478	51056350	Adipose_Subcutaneous	Proximal	-0.31	0.759
ENSG00000050426	LETMD1	intron	12	51049185	51053812	Adipose_Subcutaneous	Proximal	0.31	0.759
ENSG00000080986	NDC80	intron	18	2610861	2616437	Cells_EBV-transformed_lymphocytes	Overall	0.31	0.759
ENSG00000081803	CADPS2	intron	7	122615299	122621481	Adipose_Subcutaneous	Distal	-0.31	0.759
ENSG00000106052	TAX1BP1	intron	7	27816490	27816890	Adipose_Visceral_Omentum	Rectal	0	0.759
ENSG00000107902	LHPP	intron	10	124498128	124517180	Cells_EBV-transformed_lymphocytes	Overall	-0.31	0.759
ENSG00000111880	RNGTT	intron	6	88769874	88801564	Cells_EBV-transformed_lymphocytes	Proximal	0.31	0.759
ENSG00000114670	NEK11	intron	3	131027006	131027930	Colon_Sigmoid	Overall	0.31	0.759
ENSG00000115267	IFIH1	intron	2	162293668	162306709	Adipose_Visceral_Omentum	Colon	0.31	0.759
ENSG00000121067	SPOP	intron	17	49622876	49668027	Cells_EBV-transformed_lymphocytes	Distal	0.31	0.759
ENSG00000122483	CCDC18	intron	1	93270814	93278463	Cells_EBV-transformed_lymphocytes	Colon	-0.31	0.759
ENSG00000127980	PEX1	intron	7	92493129	92494293	Adipose_Visceral_Omentum	Male	-0.31	0.759
ENSG00000131374	TBC1D5	intron	3	17258591	17291895	Adipose_Subcutaneous	Proximal	0	0.759
ENSG00000134375	TIMM17A	intron	1	201958908	201963616	Adipose_Visceral_Omentum	Overall	-0.31	0.759
ENSG00000158769	F11R	intron	1	161038673	161038880	Cells_EBV-transformed_lymphocytes	Male	-0.31	0.759
ENSG00000158769	F11R	intron	1	161038694	161038880	Cells_EBV-transformed_lymphocytes	Male	0.31	0.759
ENSG00000169398	PTK2	intron	8	140764290	140789474	Adipose_Visceral_Omentum	Proximal	0.31	0.759
ENSG00000172889	EGFL7	intron	9	136670330	136670950	Adipose_Visceral_Omentum	Rectal	0.31	0.759
ENSG00000178163	ZNF518B	intron	4	10446539	10454805	Adipose_Visceral_Omentum	Male	0.31	0.759
ENSG00000179889	PDXDC1	intron	16	15035553	15035951	Adipose_Visceral_Omentum	Rectal	-0.31	0.759
ENSG00000205593	DENND6B	intron	22	50316475	50316566	Adipose_Subcutaneous	Male	0.31	0.759
ENSG00000215845	TSTD1	intron	1	161038673	161038880	Cells_EBV-transformed_lymphocytes	Male	-0.31	0.759
ENSG00000215845	TSTD1	intron	1	161038694	161038880	Cells_EBV-transformed_lymphocytes	Male	0.31	0.759
ENSG00000244560	AC004890.2	intron	7	149289726	149289938	Adipose_Subcutaneous	Proximal	0.6	0.759
ENSG00000223482	NUTM2A-AS1	intron	10	87214278	87215994	Adipose_Visceral_Omentum	Distal	-0.71	0.759
ENSG00000167637	ZNF283	intron	19	43831381	43833505	Cells_EBV-transformed_lymphocytes	Overall	-0.31	0.759
ENSG00000228434	AC004951.1	intron	7	43985103	43986601	Whole_Blood	Overall	0.31	0.759
ENSG00000239556	UPK3BL3P	intron	7	43985103	43986601	Whole_Blood	Overall	0.31	0.759
ENSG00000241057	AC004951.3	intron	7	43985103	43986601	Whole_Blood	Overall	0.31	0.759
ENSG00000272655	POLR2J4	intron	7	43985103	43986601	Whole_Blood	Overall	0.31	0.759
ENSG00000120341	SEC16B	intron	1	177932806	177933214	Adipose_Subcutaneous	Distal	-0.61	0.759
ENSG00000116251	RPL22	intron	1	6186816	6192947	Whole_Blood	Overall	-0.31	0.759
ENSG00000196458	ZNF605	intron	12	132943022	132945621	Cells_EBV-transformed_lymphocytes	Overall	0.31	0.759
ENSG00000183077	AFMID	intron	17	78202751	78205946	Adipose_Subcutaneous	Colon	-0.3	0.759
ENSG00000129347	KRI1	intron	19	10558060	10559359	Cells_EBV-transformed_lymphocytes	Proximal	0.47	0.759
ENSG00000068903	SIRT2	intron	19	38889155	38889689	Cells_EBV-transformed_lymphocytes	Proximal	-0.37	0.759
ENSG00000197323	TRIM33	intron	1	114430912	114433617	Adipose_Subcutaneous	Overall	-0.32	0.759
ENSG00000229180	RABGEF1P1	intron	7	66573550	66576755	Adipose_Visceral_Omentum	Distal	0.11	0.759
ENSG00000246090	AP002026.1	intron	4	99157579	99159421	Adipose_Visceral_Omentum	Distal	0.31	0.759
ENSG00000246090	AP002026.1	intron	4	99157579	99204357	Adipose_Subcutaneous	Distal	-0.31	0.759
ENSG00000110717	NDUFS8	intron	11	68030733	68032152	Colon_Sigmoid	Overall	0	0.759
ENSG00000176894	PXMP2	intron	12	132690376	132695884	Cells_EBV-transformed_lymphocytes	Rectal	-0.51	0.759
ENSG00000247077	PGAM5	intron	12	132690376	132695884	Cells_EBV-transformed_lymphocytes	Rectal	-0.51	0.759
ENSG00000248333	CDK11B	intron	1	1637004	1637081	Adipose_Subcutaneous	Female	0.57	0.759
ENSG00000130227	XPO7	intron	8	21971968	21974670	Adipose_Visceral_Omentum	Rectal	-0.3	0.759
ENSG00000165895	ARHGAP42	intron	11	100979049	100987513	Adipose_Subcutaneous	Colon	-0.31	0.759
ENSG00000105778	AVL9	intron	7	32570154	32573199	Adipose_Subcutaneous	Male	0.47	0.759
ENSG00000135297	MTO1	intron	6	73480805	73480997	Cells_EBV-transformed_lymphocytes	Overall	-0.31	0.759
ENSG00000136286	MYO1G	intron	7	44970737	44970835	Adipose_Subcutaneous	Colon	-0.31	0.759
ENSG00000153827	TRIP12	intron	2	229880128	229908965	Cells_EBV-transformed_lymphocytes	Male	-0.31	0.759
		intron	19	53434466	53439828	Cells_EBV-transformed_lymphocytes	Rectal	-0.31	0.759
ENSG00000044090	CUL7	intron	6	43052796	43053622	Adipose_Visceral_Omentum	Distal	0.1	0.759
ENSG00000075240	GRAMD4	intron	22	46668167	46668689	Adipose_Visceral_Omentum	Female	0.31	0.759
ENSG00000086827	ZW10	intron	11	113757853	113758554	Adipose_Subcutaneous	Distal	0.31	0.759
ENSG00000086827	ZW10	intron	11	113758706	113760193	Adipose_Visceral_Omentum	Distal	-0.31	0.759
ENSG00000086827	ZW10	intron	11	113758706	113760209	Adipose_Subcutaneous	Distal	0.31	0.759
ENSG00000104290	FZD3	intron	8	28494343	28502670	Cells_EBV-transformed_lymphocytes	Proximal	0.31	0.759
ENSG00000107404	DVL1	intron	1	1340173	1340247	Adipose_Subcutaneous	Proximal	0.1	0.759
ENSG00000132122	SPATA6	intron	1	48298893	48305787	Adipose_Visceral_Omentum	Distal	0.31	0.759
ENSG00000135297	MTO1	intron	6	73480126	73480675	Colon_Sigmoid	Overall	0.31	0.759
ENSG00000135297	MTO1	intron	6	73480367	73480675	Adipose_Subcutaneous	Overall	-0.31	0.759
ENSG00000135297	MTO1	intron	6	73480805	73481001	Cells_EBV-transformed_lymphocytes	Overall	-0.31	0.759
ENSG00000135297	MTO1	intron	6	73480805	73482040	Adipose_Subcutaneous	Overall	0.31	0.759
ENSG00000135297	MTO1	intron	6	73481116	73482029	Cells_EBV-transformed_lymphocytes	Overall	-0.31	0.759
ENSG00000138468	SENP7	intron	3	101372126	101417593	Adipose_Visceral_Omentum	Female	0.31	0.759
ENSG00000138606	SHF	intron	15	45172002	45172149	Adipose_Visceral_Omentum	Female	0.31	0.759
ENSG00000141569	TRIM65	intron	17	75892850	75896524	Cells_EBV-transformed_lymphocytes	Proximal	0.31	0.759
ENSG00000153015	CWC27	intron	5	64783979	64785481	Adipose_Visceral_Omentum	Female	0.31	0.759
ENSG00000164402	SEPTIN8	intron	5	132761896	132762484	Adipose_Visceral_Omentum	Overall	-0.1	0.759
ENSG00000165568	AKR1E2	intron	10	4839826	4842421	Adipose_Visceral_Omentum	Female	0.31	0.759
ENSG00000171720	HDAC3	intron	5	141625764	141626194	Adipose_Subcutaneous	Female	0.31	0.759
ENSG00000171720	HDAC3	intron	5	141626071	141626194	Adipose_Subcutaneous	Female	-0.31	0.759
ENSG00000198901	PRC1	intron	15	90967202	90969447	Cells_EBV-transformed_lymphocytes	Rectal	0.31	0.759
ENSG00000235505	CASP4LP	intron	11	104905557	104908835	Adipose_Subcutaneous	Proximal	-0.31	0.759
ENSG00000259539	AC051619.6	intron	15	45172002	45172149	Adipose_Visceral_Omentum	Female	0.31	0.759
ENSG00000273749	CYFIP1	intron	15	22947291	22980287	Adipose_Subcutaneous	Distal	0.33	0.759
ENSG00000136732	GYPC	intron	2	126682874	126690255	Cells_EBV-transformed_lymphocytes	Colon	-0.31	0.759
ENSG00000141338	ABCA8	intron	17	68937115	68940758	Adipose_Subcutaneous	Rectal	-0.31	0.759
ENSG00000138658	ZGRF1	intron	4	112547408	112548253	Adipose_Visceral_Omentum	Male	-0.24	0.759
ENSG00000096093	EFHC1	intron	6	52479787	52490140	Adipose_Subcutaneous	Distal	-0.61	0.759
ENSG00000102886	GDPD3	intron	16	30111521	30112132	Colon_Transverse	Overall	-0.37	0.759
ENSG00000119139	TJP2	intron	9	69151771	69212548	Colon_Sigmoid	Overall	0.28	0.759
ENSG00000144559	TAMM41	intron	3	11829864	11833003	Cells_EBV-transformed_lymphocytes	Colon	0	0.759
ENSG00000140262	TCF12	intron	15	57232430	57232712	Adipose_Visceral_Omentum	Rectal	-0.31	0.759
ENSG00000144231	POLR2D	intron	2	127848185	127852925	Adipose_Subcutaneous	Proximal	-0.71	0.759
ENSG00000106397	PLOD3	intron	7	101207724	101208853	Adipose_Visceral_Omentum	Female	-0.3	0.759
ENSG00000104361	NIPAL2	intron	8	98194822	98195942	Adipose_Subcutaneous	Male	0.6	0.759
ENSG00000183647	ZNF530	intron	19	57604406	57605686	Colon_Sigmoid	Overall	-0.5	0.759
ENSG00000135241	PNPLA8	intron	7	108521521	108526029	Adipose_Subcutaneous	Rectal	0.3	0.759
ENSG00000168916	ZNF608	intron	5	124638823	124639133	Cells_EBV-transformed_lymphocytes	Rectal	-0.55	0.759
ENSG00000167644	C19orf33	intron	19	38304490	38304624	Adipose_Visceral_Omentum	Male	0.61	0.759
ENSG00000214021	TTLL3	intron	3	9813345	9816074	Adipose_Visceral_Omentum	Female	0.3	0.759
ENSG00000137392	CLPS	intron	6	35795277	35795731	Cells_EBV-transformed_lymphocytes	Female	0.31	0.759
		intron	5	175516663	175526638	Cells_EBV-transformed_lymphocytes	Distal	0.31	0.759
ENSG00000011638	LDAF1	intron	16	21170605	21179475	Adipose_Visceral_Omentum	Distal	-0.31	0.759
ENSG00000099849	RASSF7	intron	11	559860	561762	Adipose_Visceral_Omentum	Female	-0.31	0.759
ENSG00000100416	TRMU	intron	22	46355588	46356842	Adipose_Subcutaneous	Female	-0.31	0.759
ENSG00000101052	IFT52	intron	20	43617886	43618940	Adipose_Subcutaneous	Colon	0.31	0.759
ENSG00000134686	PHC2	intron	1	33327427	33328870	Adipose_Subcutaneous	Male	-0.31	0.759
ENSG00000155849	ELMO1	intron	7	36878117	36894854	Adipose_Subcutaneous	Overall	0.31	0.759
ENSG00000158106	RHPN1	intron	8	143375668	143376525	Adipose_Visceral_Omentum	Colon	-0.31	0.759
ENSG00000162600	OMA1	intron	1	58530320	58530601	Cells_EBV-transformed_lymphocytes	Female	-0.31	0.759
ENSG00000164466	SFXN1	intron	5	175516663	175521919	Adipose_Visceral_Omentum	Distal	0.1	0.759
ENSG00000185787	MORF4L1	intron	15	78885083	78886141	Adipose_Subcutaneous	Overall	-0.31	0.759
ENSG00000204120	GIGYF2	intron	2	232703489	232734417	Adipose_Visceral_Omentum	Distal	0.31	0.759
ENSG00000206573	THUMPD3-AS1	intron	3	9391826	9396560	Cells_EBV-transformed_lymphocytes	Male	0.31	0.759
ENSG00000260565	ERVK13-1	intron	16	2671231	2671345	Adipose_Visceral_Omentum	Male	0.31	0.759
ENSG00000272333	KMT2B	intron	19	35733686	35733763	Adipose_Subcutaneous	Colon	0.31	0.759
ENSG00000004399	PLXND1	intron	3	129566017	129566527	Adipose_Visceral_Omentum	Overall	-0.05	0.759
ENSG00000165568	AKR1E2	intron	10	4839826	4841785	Adipose_Visceral_Omentum	Female	-0.31	0.759
ENSG00000157800	SLC37A3	intron	7	140369682	140379214	Adipose_Subcutaneous	Distal	0.55	0.759
ENSG00000106610	STAG3L4	intron	7	67309715	67330263	Cells_EBV-transformed_lymphocytes	Female	-0.3	0.759
ENSG00000136933	RABEPK	intron	9	125220700	125227910	Adipose_Subcutaneous	Female	-0.31	0.759
ENSG00000151135	TMEM263	intron	12	106956065	106967111	Cells_EBV-transformed_lymphocytes	Proximal	-0.3	0.759
ENSG00000121957	GPSM2	intron	1	108922576	108924000	Adipose_Visceral_Omentum	Colon	-0.64	0.759
ENSG00000139370	SLC15A4	intron	12	128794356	128799259	Adipose_Subcutaneous	Distal	0.34	0.759
ENSG00000130429	ARPC1B	intron	7	99374781	99385702	Adipose_Visceral_Omentum	Distal	0.16	0.759
ENSG00000130592	LSP1	intron	11	1876645	1880087	Adipose_Subcutaneous	Rectal	-0.31	0.759
ENSG00000249086	AC051649.1	intron	11	1876645	1880087	Adipose_Subcutaneous	Rectal	-0.31	0.759
ENSG00000100568	VTI1B	intron	14	67651481	67656416	Adipose_Subcutaneous	Rectal	0.06	0.759
ENSG00000090989	EXOC1	intron	4	55871958	55872755	Adipose_Visceral_Omentum	Female	0.31	0.759
ENSG00000086015	MAST2	intron	1	45882395	45959386	Adipose_Visceral_Omentum	Rectal	0.24	0.759
ENSG00000149657	LSM14B	intron	20	62133188	62133290	Adipose_Subcutaneous	Proximal	0.31	0.759
ENSG00000120662	MTRF1	intron	13	41257796	41260493	Adipose_Visceral_Omentum	Distal	0.7	0.759
ENSG00000039560	RAI14	intron	5	34814669	34818797	Adipose_Visceral_Omentum	Female	0.31	0.759
ENSG00000085231	AK6	intron	5	69366595	69369657	Adipose_Subcutaneous	Proximal	0.31	0.759
ENSG00000100258	LMF2	intron	22	50505815	50506638	Colon_Sigmoid	Overall	-0.31	0.759
ENSG00000100258	LMF2	intron	22	50506502	50506638	Cells_EBV-transformed_lymphocytes	Overall	-0.31	0.759
ENSG00000106554	CHCHD3	intron	7	132885745	132975169	Cells_EBV-transformed_lymphocytes	Distal	0.31	0.759
ENSG00000109790	KLHL5	intron	4	39096878	39103287	Adipose_Visceral_Omentum	Overall	-0.31	0.759
ENSG00000113643	RARS1	intron	5	168494465	168494550	Cells_EBV-transformed_lymphocytes	Overall	0.31	0.759
ENSG00000121440	PDZRN3	intron	3	73388069	73389816	Adipose_Visceral_Omentum	Rectal	0.31	0.759
ENSG00000121766	ZCCHC17	intron	1	31297213	31310044	Adipose_Subcutaneous	Overall	-0.31	0.759
ENSG00000122515	ZMIZ2	intron	7	44760593	44761422	Cells_EBV-transformed_lymphocytes	Rectal	0.31	0.759
ENSG00000147687	TATDN1	intron	8	124523002	124538928	Cells_EBV-transformed_lymphocytes	Female	-0.31	0.759
ENSG00000151276	MAGI1	intron	3	65478798	65493512	Adipose_Subcutaneous	Female	0.31	0.759
ENSG00000169682	SPNS1	intron	16	28975557	28979155	Adipose_Visceral_Omentum	Proximal	0.31	0.759
ENSG00000181638	ZFP41	intron	8	143247749	143249690	Cells_EBV-transformed_lymphocytes	Overall	-0.31	0.759
ENSG00000183291	SELENOF	intron	1	86863605	86868053	Adipose_Subcutaneous	Proximal	-0.31	0.759
ENSG00000184271	POU6F1	intron	12	51191764	51192330	Adipose_Subcutaneous	Rectal	-0.31	0.759
ENSG00000273841	TAF9	intron	5	69366595	69369657	Adipose_Subcutaneous	Proximal	0.31	0.759
ENSG00000133265	HSPBP1	intron	19	55279702	55279930	Cells_EBV-transformed_lymphocytes	Distal	0.31	0.759
ENSG00000155368	DBI	intron	2	119367060	119367564	Adipose_Subcutaneous	Distal	-0.31	0.759
ENSG00000164294	GPX8	intron	5	55160243	55164055	Adipose_Subcutaneous	Male	0.31	0.759
ENSG00000168038	ULK4	intron	3	41911386	41911541	Adipose_Visceral_Omentum	Female	-0.31	0.759
ENSG00000183291	SELENOF	intron	1	86863605	86880662	Adipose_Visceral_Omentum	Proximal	0.31	0.759
ENSG00000177225	GATD1	intron	11	771426	772427	Cells_EBV-transformed_lymphocytes	Male	-0.31	0.759
ENSG00000086827	ZW10	intron	11	113699027	113699595	Adipose_Visceral_Omentum	Proximal	-0.31	0.759
ENSG00000166682	TMPRSS5	intron	11	113699027	113699595	Adipose_Visceral_Omentum	Proximal	-0.31	0.759
ENSG00000104936	DMPK	intron	19	45770640	45771568	Cells_EBV-transformed_lymphocytes	Distal	0.3	0.759
ENSG00000125089	SH3TC1	intron	4	8216257	8216957	Whole_Blood	Overall	-0.3	0.759
ENSG00000141698	NT5C3B	intron	17	41825657	41828790	Cells_EBV-transformed_lymphocytes	Distal	-0.31	0.759
ENSG00000159882	ZNF230	intron	19	43988558	43991548	Adipose_Subcutaneous	Female	-0.31	0.759
ENSG00000204920	ZNF155	intron	19	43988558	43991548	Adipose_Subcutaneous	Female	-0.31	0.759
ENSG00000114796	KLHL24	intron	3	183643542	183650296	Cells_EBV-transformed_lymphocytes	Overall	0.29	0.759
ENSG00000182087	TMEM259	intron	19	1010895	1011096	Adipose_Visceral_Omentum	Colon	-0.31	0.759
ENSG00000180979	LRRC57	intron	15	42544124	42545077	Cells_EBV-transformed_lymphocytes	Rectal	-0.31	0.759
ENSG00000169919	GUSB	intron	7	65976202	65979386	Cells_EBV-transformed_lymphocytes	Overall	0.35	0.759
ENSG00000104518	GSDMD	intron	8	143561104	143561370	Adipose_Visceral_Omentum	Distal	0.31	0.759
ENSG00000177239	MAN1B1	intron	9	137101672	137106125	Cells_EBV-transformed_lymphocytes	Rectal	0.31	0.759
		intron	15	72348134	72350518	Cells_EBV-transformed_lymphocytes	Female	-0.31	0.76
ENSG00000040531	CTNS	intron	17	3636887	3637107	Cells_EBV-transformed_lymphocytes	Proximal	-0.31	0.76
ENSG00000066136	NFYC	intron	1	40723792	40738836	Adipose_Subcutaneous	Rectal	0.31	0.76
ENSG00000069493	CLEC2D	intron	12	9692931	9693825	Cells_EBV-transformed_lymphocytes	Proximal	0.31	0.76
ENSG00000099992	TBC1D10A	intron	22	30292851	30293159	Adipose_Visceral_Omentum	Female	-0.31	0.76
ENSG00000105971	CAV2	intron	7	116500447	116505971	Adipose_Subcutaneous	Rectal	0.31	0.76
ENSG00000108094	CUL2	intron	10	35010442	35013699	Adipose_Subcutaneous	Rectal	-0.31	0.76
ENSG00000111641	NOP2	intron	12	6563946	6564150	Adipose_Subcutaneous	Male	-0.31	0.76
ENSG00000111641	NOP2	intron	12	6563946	6566101	Cells_EBV-transformed_lymphocytes	Male	0.31	0.76
ENSG00000112964	GHR	intron	5	42695089	42699824	Adipose_Subcutaneous	Colon	-0.31	0.76
ENSG00000113108	APBB3	intron	5	140558821	140560313	Adipose_Subcutaneous	Male	0.31	0.76
ENSG00000134371	CDC73	intron	1	193236356	193249730	Adipose_Visceral_Omentum	Colon	-0.31	0.76
ENSG00000140367	UBE2Q2	intron	15	75873568	75883366	Cells_EBV-transformed_lymphocytes	Overall	-0.31	0.76
ENSG00000143951	WDPCP	intron	2	63404657	63433745	Adipose_Subcutaneous	Colon	0.31	0.76
ENSG00000151892	GFRA1	intron	10	116272275	116272561	Colon_Sigmoid	Overall	0.31	0.76
ENSG00000155324	GRAMD2B	intron	5	126480216	126480456	Adipose_Subcutaneous	Overall	-0.31	0.76
ENSG00000163818	LZTFL1	intron	3	45835784	45841989	Adipose_Visceral_Omentum	Male	0.31	0.76
ENSG00000164654	MIOS	intron	7	7585805	7588498	Adipose_Subcutaneous	Female	0.31	0.76
ENSG00000167699	GLOD4	intron	17	776988	778695	Adipose_Subcutaneous	Proximal	0.31	0.76
ENSG00000168393	DTYMK	intron	2	241685877	241686654	Adipose_Subcutaneous	Overall	-0.1	0.76
ENSG00000170260	ZNF212	intron	7	149239802	149250159	Adipose_Subcutaneous	Female	-0.1	0.76
ENSG00000176142	TMEM39A	intron	3	119434882	119436791	Adipose_Subcutaneous	Female	-0.31	0.76
ENSG00000178105	DDX10	intron	11	108852209	108917873	Adipose_Subcutaneous	Distal	0.31	0.76
ENSG00000180785	OR51E1	intron	11	4644030	4652488	Adipose_Subcutaneous	Proximal	-0.31	0.76
ENSG00000213614	HEXA	intron	15	72346325	72347686	Adipose_Visceral_Omentum	Female	0.31	0.76
ENSG00000213614	HEXA	intron	15	72346325	72348048	Adipose_Visceral_Omentum	Female	0.31	0.76
ENSG00000213614	HEXA	intron	15	72347758	72348048	Adipose_Subcutaneous	Female	-0.31	0.76
ENSG00000214021	TTLL3	intron	3	9825948	9826997	Adipose_Subcutaneous	Rectal	-0.31	0.76
ENSG00000239282	CASTOR1	intron	22	30292851	30293159	Adipose_Visceral_Omentum	Female	-0.31	0.76
ENSG00000105556	MIER2	intron	19	336173	344774	Adipose_Visceral_Omentum	Proximal	-0.58	0.76
ENSG00000150760	DOCK1	intron	10	127444279	127447394	Adipose_Visceral_Omentum	Proximal	-0.31	0.76
ENSG00000136842	TMOD1	intron	9	97575486	97591291	Adipose_Visceral_Omentum	Rectal	-0.5	0.76
ENSG00000010803	SCMH1	intron	1	41041565	41046407	Adipose_Visceral_Omentum	Female	0.21	0.76
ENSG00000099821	POLRMT	intron	19	622985	623454	Colon_Sigmoid	Overall	-0.37	0.76
ENSG00000108561	C1QBP	intron	17	5434966	5438123	Cells_EBV-transformed_lymphocytes	Rectal	0.53	0.76
ENSG00000108187	PBLD	intron	10	68285410	68288483	Colon_Transverse	Overall	-0.73	0.76
ENSG00000155438	NIFK	intron	2	121732204	121735613	Adipose_Subcutaneous	Overall	-0.2	0.76
ENSG00000069998	HDHD5	intron	22	17145169	17148448	Cells_EBV-transformed_lymphocytes	Male	0.32	0.76
ENSG00000138119	MYOF	intron	10	93340164	93343856	Adipose_Visceral_Omentum	Rectal	-0.3	0.76
ENSG00000169299	PGM2	intron	4	37855741	37861510	Adipose_Subcutaneous	Rectal	-0.3	0.76
ENSG00000073921	PICALM	intron	11	85976682	85978070	Adipose_Visceral_Omentum	Female	0.24	0.76
ENSG00000180822	PSMG4	intron	6	3263759	3264209	Adipose_Subcutaneous	Female	-0.3	0.76
ENSG00000136448	NMT1	intron	17	45083755	45086508	Adipose_Subcutaneous	Female	0.31	0.76
ENSG00000013573	DDX11	intron	12	31089490	31089886	Adipose_Visceral_Omentum	Rectal	0.3	0.76
ENSG00000114853	ZBTB47	intron	3	42654695	42658275	Adipose_Visceral_Omentum	Female	-0.52	0.76
ENSG00000162585	FAAP20	intron	1	2187206	2193639	Colon_Sigmoid	Overall	-0.31	0.76
ENSG00000084234	APLP2	intron	11	130135715	130140398	Adipose_Subcutaneous	Proximal	-0.47	0.76
ENSG00000149547	EI24	intron	11	125569573	125572458	Adipose_Subcutaneous	Distal	0.31	0.76
ENSG00000067334	DNTTIP2	intron	1	93873214	93873331	Adipose_Visceral_Omentum	Male	-0.07	0.76
		intron	5	1501603	1502131	Cells_EBV-transformed_lymphocytes	Male	0.31	0.76
ENSG00000076555	ACACB	intron	12	109191950	109193648	Adipose_Subcutaneous	Male	0.31	0.76
ENSG00000104043	ATP8B4	intron	15	49876523	49879376	Adipose_Visceral_Omentum	Male	0.31	0.76
ENSG00000106479	ZNF862	intron	7	149840607	149841516	Adipose_Subcutaneous	Distal	0.31	0.76
ENSG00000106479	ZNF862	intron	7	149840607	149844625	Cells_EBV-transformed_lymphocytes	Distal	0.31	0.76
ENSG00000111271	ACAD10	intron	12	111745043	111746190	Adipose_Subcutaneous	Proximal	0.31	0.76
ENSG00000115594	IL1R1	intron	2	102171918	102172219	Adipose_Subcutaneous	Distal	-0.31	0.76
ENSG00000115594	IL1R1	intron	2	102171918	102172222	Adipose_Subcutaneous	Distal	-0.31	0.76
ENSG00000116885	OSCP1	intron	1	36420615	36422150	Adipose_Subcutaneous	Rectal	-0.31	0.76
ENSG00000122965	RBM19	intron	12	113959404	113959865	Adipose_Visceral_Omentum	Female	0.31	0.76
ENSG00000138185	ENTPD1	intron	10	95861361	95864724	Whole_Blood	Overall	0.31	0.76
ENSG00000142330	CAPN10	intron	2	240595304	240596319	Adipose_Subcutaneous	Male	0.31	0.76
ENSG00000151148	UBE3B	intron	12	109530658	109533466	Adipose_Visceral_Omentum	Rectal	0.31	0.76
ENSG00000152818	UTRN	intron	6	144436138	144437565	Adipose_Subcutaneous	Overall	-0.31	0.76
ENSG00000159140	SON	intron	21	33575893	33576365	Adipose_Subcutaneous	Female	0.1	0.76
ENSG00000164405	UQCRQ	intron	5	132866687	132866869	Adipose_Subcutaneous	Rectal	-0.31	0.76
ENSG00000177565	TBL1XR1	intron	3	177026474	177032971	Adipose_Visceral_Omentum	Female	0.31	0.76
ENSG00000178852	EFCAB13	intron	17	47307637	47315304	Adipose_Subcutaneous	Male	-0.31	0.76
ENSG00000183346	CABCOCO1	intron	10	61672735	61681143	Adipose_Subcutaneous	Male	0.31	0.76
ENSG00000186994	KANK3	intron	19	8322922	8324449	Adipose_Visceral_Omentum	Rectal	0.31	0.76
ENSG00000259207	ITGB3	intron	17	47307637	47315304	Adipose_Subcutaneous	Male	-0.31	0.76
ENSG00000137726	FXYD6	intron	11	117822717	117824654	Adipose_Visceral_Omentum	Overall	-0.72	0.76
ENSG00000137731	FXYD2	intron	11	117822717	117824654	Adipose_Visceral_Omentum	Overall	-0.72	0.76
ENSG00000160072	ATAD3B	intron	1	1486668	1487863	Cells_EBV-transformed_lymphocytes	Male	-0.22	0.76
ENSG00000215915	ATAD3C	intron	1	1486668	1487863	Cells_EBV-transformed_lymphocytes	Male	-0.22	0.76
ENSG00000165806	CASP7	intron	10	113679978	113697494	Adipose_Subcutaneous	Rectal	-0.3	0.76
ENSG00000026508	CD44	intron	11	35190065	35214852	Whole_Blood	Overall	0.29	0.76
ENSG00000104960	PTOV1	intron	19	49859176	49859986	Adipose_Subcutaneous	Overall	-0.2	0.76
ENSG00000257337	TNS2-AS1	intron	12	53045653	53045961	Adipose_Visceral_Omentum	Rectal	0.08	0.76
ENSG00000151532	VTI1A	intron	10	112668998	112815290	Adipose_Subcutaneous	Proximal	0.08	0.76
ENSG00000225292	LINC02935	intron	10	112668998	112815290	Adipose_Subcutaneous	Proximal	0.08	0.76
		intron	9	35829319	35829877	Cells_EBV-transformed_lymphocytes	Distal	0.31	0.76
		intron	9	35829391	35829877	Cells_EBV-transformed_lymphocytes	Distal	-0.31	0.76
ENSG00000157303	SUSD3	intron	9	93075972	93077846	Adipose_Visceral_Omentum	Proximal	0.61	0.76
ENSG00000111196	MAGOHB	intron	12	10607936	10609098	Adipose_Visceral_Omentum	Female	0.61	0.76
ENSG00000221914	PPP2R2A	intron	8	26362848	26366315	Adipose_Subcutaneous	Male	-0.31	0.76
ENSG00000104529	EEF1D	intron	8	143586290	143586729	Cells_EBV-transformed_lymphocytes	Distal	-0.36	0.76
ENSG00000163359	COL6A3	intron	2	237342161	237344350	Adipose_Subcutaneous	Female	0.68	0.76
ENSG00000214021	TTLL3	intron	3	9813345	9820546	Cells_EBV-transformed_lymphocytes	Colon	-0.24	0.76
ENSG00000240303	ACAD11	intron	3	132619545	132626691	Adipose_Subcutaneous	Male	0.14	0.76
ENSG00000007341	ST7L	intron	1	112550693	112576986	Adipose_Subcutaneous	Overall	-0.31	0.76
ENSG00000011426	ANLN	intron	7	36419479	36420169	Cells_EBV-transformed_lymphocytes	Colon	0.31	0.76
ENSG00000078403	MLLT10	intron	10	21651768	21670449	Adipose_Subcutaneous	Proximal	0.31	0.76
ENSG00000129757	CDKN1C	intron	11	2883915	2883999	Adipose_Subcutaneous	Male	-0.31	0.76
ENSG00000136573	BLK	intron	8	11543347	11546052	Cells_EBV-transformed_lymphocytes	Overall	0.31	0.76
ENSG00000137074	APTX	intron	9	32980437	32984631	Cells_EBV-transformed_lymphocytes	Proximal	0.31	0.76
ENSG00000170145	SIK2	intron	11	111712375	111719775	Adipose_Visceral_Omentum	Female	0.31	0.76
ENSG00000171314	PGAM1	intron	10	97426446	97430379	Adipose_Subcutaneous	Female	-0.31	0.76
ENSG00000173372	C1QA	intron	1	22636702	22637610	Adipose_Subcutaneous	Colon	-0.31	0.76
ENSG00000177548	RABEP2	intron	16	28919943	28924403	Cells_EBV-transformed_lymphocytes	Proximal	0.31	0.76
ENSG00000198130	HIBCH	intron	2	190252307	190260400	Adipose_Subcutaneous	Female	0.31	0.76
ENSG00000261824	LINC00662	intron	19	27791901	27793000	Adipose_Subcutaneous	Colon	-0.31	0.76
ENSG00000011426	ANLN	intron	7	36419467	36420169	Cells_EBV-transformed_lymphocytes	Colon	-0.31	0.76
ENSG00000015153	YAF2	intron	12	42161765	42210355	Adipose_Subcutaneous	Proximal	0.1	0.76
ENSG00000015153	YAF2	intron	12	42161765	42237599	Adipose_Visceral_Omentum	Proximal	-0.1	0.76
ENSG00000113638	TTC33	intron	5	40716498	40728345	Cells_EBV-transformed_lymphocytes	Female	0.31	0.76
ENSG00000114686	MRPL3	intron	3	131469773	131471171	Adipose_Subcutaneous	Proximal	0.31	0.76
ENSG00000126216	TUBGCP3	intron	13	112527484	112545699	Colon_Sigmoid	Overall	-0.31	0.76
ENSG00000146828	SLC12A9	intron	7	100857176	100858835	Adipose_Subcutaneous	Rectal	-0.31	0.76
ENSG00000183527	PSMG1	intron	21	39178647	39179924	Adipose_Subcutaneous	Male	0.31	0.76
ENSG00000197070	ARRDC1	intron	9	137606680	137612896	Adipose_Visceral_Omentum	Overall	-0.31	0.76
ENSG00000198130	HIBCH	intron	2	190252307	190261156	Adipose_Subcutaneous	Female	-0.31	0.76
ENSG00000134802	SLC43A3	intron	11	57410121	57414615	Adipose_Subcutaneous	Female	-0.31	0.76
ENSG00000115368	WDR75	intron	2	189448508	189450903	Adipose_Visceral_Omentum	Distal	0.31	0.76
ENSG00000168646	AXIN2	intron	17	65536553	65536869	Adipose_Subcutaneous	Male	-0.47	0.76
ENSG00000140943	MBTPS1	intron	16	84070776	84074597	Adipose_Visceral_Omentum	Colon	-0.35	0.76
ENSG00000185024	BRF1	intron	14	105226760	105226989	Adipose_Subcutaneous	Female	0.31	0.76
ENSG00000170899	GSTA4	intron	6	52987408	52994157	Adipose_Visceral_Omentum	Distal	0.31	0.76
ENSG00000198874	TYW1	intron	7	67055887	67059818	Adipose_Subcutaneous	Overall	-0.31	0.76
ENSG00000087448	KLHL42	intron	12	27791901	27797247	Adipose_Subcutaneous	Proximal	-0.31	0.76
ENSG00000100982	PCIF1	intron	20	45934804	45937418	Cells_EBV-transformed_lymphocytes	Proximal	-0.58	0.76
ENSG00000099889	ARVCF	intron	22	19975757	19976568	Adipose_Subcutaneous	Rectal	0.31	0.76
ENSG00000105556	MIER2	intron	19	326598	327133	Adipose_Subcutaneous	Male	-0.17	0.76
ENSG00000070413	DGCR2	intron	22	19048643	19056986	Cells_EBV-transformed_lymphocytes	Distal	-0.42	0.76
ENSG00000154743	TSEN2	intron	3	12484880	12489784	Cells_EBV-transformed_lymphocytes	Proximal	-0.31	0.76
ENSG00000119397	CNTRL	intron	9	121166180	121167489	Cells_EBV-transformed_lymphocytes	Overall	0.3	0.76
		intron	2	207662522	207678542	Cells_EBV-transformed_lymphocytes	Male	0.31	0.76
		intron	3	61167042	61200617	Cells_EBV-transformed_lymphocytes	Proximal	0.31	0.76
ENSG00000001630	CYP51A1	intron	7	92131872	92134173	Adipose_Visceral_Omentum	Male	-0.31	0.76
ENSG00000042445	RETSAT	intron	2	85349581	85350780	Adipose_Subcutaneous	Colon	-0.31	0.76
ENSG00000110435	PDHX	intron	11	34992379	35020208	Adipose_Visceral_Omentum	Male	-0.31	0.76
ENSG00000112339	HBS1L	intron	6	134987791	134993758	Cells_EBV-transformed_lymphocytes	Overall	-0.31	0.76
ENSG00000112659	CUL9	intron	6	43221321	43221685	Adipose_Visceral_Omentum	Distal	-0.31	0.76
ENSG00000112972	HMGCS1	intron	5	43298134	43298518	Cells_EBV-transformed_lymphocytes	Rectal	-0.31	0.76
ENSG00000129455	KLK8	intron	19	50997884	51001098	Adipose_Visceral_Omentum	Distal	-0.31	0.76
ENSG00000131748	STARD3	intron	17	39660044	39660211	Adipose_Subcutaneous	Colon	-0.31	0.76
ENSG00000137831	UACA	intron	15	70699660	70701877	Adipose_Subcutaneous	Rectal	0.31	0.76
ENSG00000137831	UACA	intron	15	70699660	70763330	Adipose_Subcutaneous	Rectal	-0.31	0.76
ENSG00000140368	PSTPIP1	intron	15	77025604	77027800	Adipose_Subcutaneous	Proximal	0	0.76
ENSG00000143748	NVL	intron	1	224308263	224311800	Cells_EBV-transformed_lymphocytes	Colon	0.31	0.76
ENSG00000147854	UHRF2	intron	9	6492401	6493826	Adipose_Visceral_Omentum	Colon	0.31	0.76
ENSG00000151292	CSNK1G3	intron	5	123595134	123604724	Adipose_Visceral_Omentum	Overall	-0.31	0.76
ENSG00000161835	TAMALIN	intron	12	52007265	52010881	Adipose_Subcutaneous	Proximal	0.31	0.76
ENSG00000161835	TAMALIN	intron	12	52009239	52010881	Adipose_Subcutaneous	Proximal	-0.31	0.76
ENSG00000162927	PUS10	intron	2	61010888	61011765	Cells_EBV-transformed_lymphocytes	Overall	-0.31	0.76
ENSG00000163875	MEAF6	intron	1	37495918	37496547	Adipose_Subcutaneous	Distal	0.31	0.76
ENSG00000166887	VPS39	intron	15	42164486	42164715	Adipose_Visceral_Omentum	Colon	0.31	0.76
ENSG00000169035	KLK7	intron	19	50997884	51001098	Adipose_Visceral_Omentum	Distal	-0.31	0.76
ENSG00000170035	UBE2E3	intron	2	181043897	181057693	Adipose_Subcutaneous	Proximal	0.31	0.76
ENSG00000174442	ZWILCH	intron	15	66505391	66508746	Cells_EBV-transformed_lymphocytes	Male	-0.31	0.76
ENSG00000213853	EMP2	intron	16	10547677	10580549	Adipose_Subcutaneous	Male	0.31	0.76
ENSG00000125863	MKKS	intron	20	10420758	10434108	Adipose_Subcutaneous	Rectal	0.23	0.76
ENSG00000118046	STK11	intron	19	1207203	1216268	Adipose_Visceral_Omentum	Male	-0.34	0.76
ENSG00000099917	MED15	intron	22	20568631	20571313	Adipose_Subcutaneous	Rectal	0.31	0.76
ENSG00000162600	OMA1	intron	1	58481174	58527261	Adipose_Subcutaneous	Colon	0.3	0.76
ENSG00000170899	GSTA4	intron	6	52978592	52982574	Adipose_Visceral_Omentum	Proximal	0.01	0.76
ENSG00000006715	VPS41	intron	7	38728434	38728542	Adipose_Subcutaneous	Proximal	0.3	0.76
ENSG00000158716	DUSP23	intron	1	159781367	159781872	Adipose_Subcutaneous	Male	0.31	0.76
		intron	2	172562291	172564978	Cells_EBV-transformed_lymphocytes	Overall	-0.31	0.76
ENSG00000014164	ZC3H3	intron	8	143441120	143465717	Adipose_Subcutaneous	Male	0.31	0.76
ENSG00000205560	CPT1B	intron	22	50577034	50577324	Cells_EBV-transformed_lymphocytes	Male	-0.51	0.76
ENSG00000211592	IGKC	intron	2	88857683	88861221	Adipose_Subcutaneous	Colon	0.31	0.76
ENSG00000211593	IGKJ5	intron	2	88857683	88861221	Adipose_Subcutaneous	Colon	0.31	0.76
ENSG00000211594	IGKJ4	intron	2	88857683	88861221	Adipose_Subcutaneous	Colon	0.31	0.76
ENSG00000211595	IGKJ3	intron	2	88857683	88861221	Adipose_Subcutaneous	Colon	0.31	0.76
ENSG00000211596	IGKJ2	intron	2	88857683	88861221	Adipose_Subcutaneous	Colon	0.31	0.76
ENSG00000211597	IGKJ1	intron	2	88857683	88861221	Adipose_Subcutaneous	Colon	0.31	0.76
ENSG00000239951	IGKV3-20	intron	2	88857683	88861221	Adipose_Subcutaneous	Colon	0.31	0.76
ENSG00000141562	NARF	intron	17	82481211	82483716	Colon_Sigmoid	Overall	-0.16	0.76
ENSG00000141002	TCF25	intron	16	89873859	89883351	Adipose_Visceral_Omentum	Male	-0.38	0.76
ENSG00000148690	FRA10AC1	intron	10	93700106	93701676	Adipose_Subcutaneous	Female	-0.3	0.76
ENSG00000162909	CAPN2	intron	1	223772239	223774834	Adipose_Visceral_Omentum	Female	0.31	0.76
ENSG00000143457	GOLPH3L	intron	1	150663763	150694656	Adipose_Visceral_Omentum	Overall	-0.31	0.76
		intron	15	52109973	52112238	Cells_EBV-transformed_lymphocytes	Overall	-0.31	0.76
		intron	16	2445622	2446705	Cells_EBV-transformed_lymphocytes	Proximal	0.31	0.76
		intron	2	108474864	108475535	Cells_EBV-transformed_lymphocytes	Overall	0.31	0.76
		intron	4	10590544	10597978	Cells_EBV-transformed_lymphocytes	Proximal	0.31	0.76
ENSG00000041802	LSG1	intron	3	194660133	194665557	Adipose_Subcutaneous	Proximal	-0.31	0.76
ENSG00000063245	EPN1	intron	19	55675435	55677046	Adipose_Subcutaneous	Proximal	-0.31	0.76
ENSG00000087237	CETP	intron	16	56972083	56975101	Adipose_Visceral_Omentum	Proximal	0.31	0.76
ENSG00000090316	MAEA	intron	4	1315600	1332757	Adipose_Subcutaneous	Proximal	-0.31	0.76
ENSG00000114904	NEK4	intron	3	52739634	52741411	Whole_Blood	Overall	-0.1	0.76
ENSG00000129625	REEP5	intron	5	112902518	112921163	Adipose_Visceral_Omentum	Male	-0.31	0.76
ENSG00000132300	PTCD3	intron	2	86117159	86118921	Adipose_Subcutaneous	Proximal	0.31	0.76
ENSG00000143412	ANXA9	intron	1	150983434	150983975	Adipose_Visceral_Omentum	Rectal	0.31	0.76
ENSG00000155755	TMEM237	intron	2	201640924	201642609	Adipose_Visceral_Omentum	Distal	0.31	0.76
ENSG00000160145	KALRN	intron	3	124347265	124384845	Adipose_Visceral_Omentum	Colon	-0.31	0.76
ENSG00000162063	CCNF	intron	16	2445622	2448855	Cells_EBV-transformed_lymphocytes	Proximal	-0.31	0.76
ENSG00000163071	SPATA18	intron	4	52077040	52078735	Cells_EBV-transformed_lymphocytes	Male	0.31	0.76
ENSG00000163933	RFT1	intron	3	53105803	53106819	Cells_EBV-transformed_lymphocytes	Male	-0.31	0.76
ENSG00000164068	RNF123	intron	3	49714174	49715575	Adipose_Subcutaneous	Colon	0.31	0.76
ENSG00000173581	CCDC106	intron	19	55649309	55649410	Adipose_Visceral_Omentum	Overall	0.31	0.76
ENSG00000184313	MROH7	intron	1	54686448	54692424	Adipose_Subcutaneous	Male	0.31	0.76
ENSG00000198920	KIAA0753	intron	17	6600458	6606873	Adipose_Subcutaneous	Colon	-0.31	0.76
ENSG00000272636	DOC2B	intron	17	160947	161415	Adipose_Subcutaneous	Rectal	-0.31	0.76
ENSG00000144802	NFKBIZ	intron	3	101857183	101857292	Adipose_Subcutaneous	Distal	-0.31	0.76
ENSG00000009790	TRAF3IP3	intron	1	209780606	209781345	Adipose_Visceral_Omentum	Female	-0.3	0.76
ENSG00000162614	NEXN	intron	1	77918273	77929316	Adipose_Subcutaneous	Distal	0.3	0.76
ENSG00000101596	SMCHD1	intron	18	2747647	2750350	Whole_Blood	Overall	0.24	0.76
		intron	9	33352719	33354851	Cells_EBV-transformed_lymphocytes	Colon	0.31	0.76
ENSG00000086102	NFX1	intron	9	33354187	33354851	Adipose_Visceral_Omentum	Colon	-0.31	0.76
ENSG00000142949	PTPRF	intron	1	43598913	43602071	Adipose_Visceral_Omentum	Rectal	0.31	0.76
ENSG00000131378	RFTN1	intron	3	16323457	16326773	Adipose_Visceral_Omentum	Male	-0.3	0.76
ENSG00000162542	TMCO4	intron	1	19740941	19745532	Adipose_Subcutaneous	Male	-0.31	0.76
ENSG00000104972	LILRB1	intron	19	54631306	54631500	Adipose_Subcutaneous	Rectal	0.31	0.76
ENSG00000239998	LILRA2	intron	19	54631306	54631500	Adipose_Subcutaneous	Rectal	0.31	0.76
ENSG00000161996	WDR90	intron	16	666792	667432	Adipose_Subcutaneous	Rectal	-0.54	0.76
ENSG00000043143	JADE2	intron	5	134526286	134535858	Adipose_Visceral_Omentum	Colon	0.56	0.76
ENSG00000251169	LINC01843	intron	5	134526286	134535858	Adipose_Visceral_Omentum	Colon	0.56	0.76
ENSG00000146592	CREB5	intron	7	28724332	28749295	Adipose_Visceral_Omentum	Proximal	-0.31	0.76
ENSG00000082438	COBLL1	intron	2	164695833	164699405	Adipose_Visceral_Omentum	Male	0.31	0.76
ENSG00000100949	RABGGTA	intron	14	24266517	24266776	Cells_EBV-transformed_lymphocytes	Proximal	0.16	0.76
ENSG00000159433	STARD9	intron	15	42665330	42665786	Adipose_Subcutaneous	Male	0.31	0.76
		intron	14	50311433	50312011	Cells_EBV-transformed_lymphocytes	Female	0.31	0.76
		intron	5	55400421	55404997	Cells_EBV-transformed_lymphocytes	Overall	0.31	0.76
		intron	6	31665003	31665090	Cells_EBV-transformed_lymphocytes	Female	0.31	0.76
ENSG00000072135	PTPN18	intron	2	130359492	130359608	Adipose_Subcutaneous	Colon	0.31	0.76
ENSG00000089041	P2RX7	intron	12	121167624	121175388	Adipose_Subcutaneous	Proximal	0.31	0.76
ENSG00000095066	HOOK2	intron	19	12774897	12775405	Cells_EBV-transformed_lymphocytes	Female	0.31	0.76
ENSG00000104299	INTS9	intron	8	28787889	28793807	Adipose_Subcutaneous	Colon	-0.31	0.76
ENSG00000107902	LHPP	intron	10	124498128	124517180	Cells_EBV-transformed_lymphocytes	Rectal	0.31	0.76
ENSG00000109089	CDR2L	intron	17	75002232	75003183	Adipose_Subcutaneous	Female	-0.31	0.76
ENSG00000121316	PLBD1	intron	12	14536710	14540764	Colon_Transverse	Overall	0.31	0.76
ENSG00000121350	PYROXD1	intron	12	21455292	21455995	Adipose_Subcutaneous	Rectal	0.31	0.76
ENSG00000130703	OSBPL2	intron	20	62289330	62291703	Adipose_Subcutaneous	Female	-0.31	0.76
ENSG00000139514	SLC7A1	intron	13	29536202	29553761	Adipose_Subcutaneous	Proximal	-0.31	0.76
ENSG00000141664	ZCCHC2	intron	18	62558770	62560587	Cells_EBV-transformed_lymphocytes	Proximal	-0.31	0.76
ENSG00000162434	JAK1	intron	1	64979868	64989435	Adipose_Subcutaneous	Proximal	0.31	0.76
ENSG00000163629	PTPN13	intron	4	86745128	86750470	Adipose_Visceral_Omentum	Colon	-0.31	0.76
ENSG00000167862	MRPL58	intron	17	75002232	75003183	Adipose_Subcutaneous	Female	-0.31	0.76
ENSG00000180628	PCGF5	intron	10	91222983	91240484	Adipose_Subcutaneous	Male	0.31	0.76
ENSG00000198874	TYW1	intron	7	67014561	67017853	Adipose_Visceral_Omentum	Rectal	-0.31	0.76
ENSG00000204438	GPANK1	intron	6	31664580	31664841	Adipose_Subcutaneous	Female	-0.31	0.76
ENSG00000205302	SNX2	intron	5	122775211	122795266	Cells_EBV-transformed_lymphocytes	Colon	-0.31	0.76
ENSG00000213341	CHUK	intron	10	100190968	100192459	Cells_EBV-transformed_lymphocytes	Overall	-0.31	0.76
ENSG00000213341	CHUK	intron	10	100190968	100193298	Colon_Transverse	Overall	0	0.76
ENSG00000225511	LINC00475	intron	9	92145031	92147922	Colon_Sigmoid	Overall	0.31	0.76
ENSG00000226891	LINC01359	intron	1	64979868	64989435	Adipose_Subcutaneous	Proximal	0.31	0.76
ENSG00000231485	AL357078.1	intron	1	64979868	64989435	Adipose_Subcutaneous	Proximal	0.31	0.76
ENSG00000238105	GOLGA2P5	intron	12	100159203	100159772	Cells_EBV-transformed_lymphocytes	Female	0.31	0.76
ENSG00000244005	NFS1	intron	20	35675202	35680737	Adipose_Subcutaneous	Female	-0.31	0.76
ENSG00000254461	AP001107.4	intron	11	66262012	66263691	Adipose_Subcutaneous	Proximal	0.31	0.76
ENSG00000166411	IDH3A	intron	15	78155275	78157548	Adipose_Subcutaneous	Female	0.3	0.76
ENSG00000269439	PGLS-DT	intron	19	17491197	17511343	Adipose_Visceral_Omentum	Proximal	0.51	0.76
ENSG00000150433	TMEM218	intron	11	125102317	125102637	Cells_EBV-transformed_lymphocytes	Rectal	0.72	0.76
ENSG00000116922	AIRIM	intron	1	37686452	37689606	Adipose_Subcutaneous	Distal	0.31	0.76
ENSG00000101384	JAG1	intron	20	10652598	10656398	Colon_Sigmoid	Overall	-0.65	0.76
ENSG00000131626	PPFIA1	intron	11	70272436	70324402	Adipose_Visceral_Omentum	Distal	0.55	0.76
		intron	19	53433750	53441796	Cells_EBV-transformed_lymphocytes	Distal	-0.31	0.76
ENSG00000122033	MTIF3	intron	13	27437273	27439989	Adipose_Subcutaneous	Female	0.04	0.76
ENSG00000234456	MAGI2-AS3	intron	7	79456180	79458847	Adipose_Subcutaneous	Distal	-0.3	0.76
ENSG00000176225	RTTN	intron	18	70005267	70006381	Whole_Blood	Overall	0.31	0.76
ENSG00000070404	FSTL3	intron	19	676526	677792	Adipose_Visceral_Omentum	Overall	-0.31	0.76
ENSG00000123444	KBTBD4	intron	11	47575699	47577411	Adipose_Visceral_Omentum	Overall	-0.31	0.76
ENSG00000184304	PRKD1	intron	14	29638904	29656476	Adipose_Visceral_Omentum	Rectal	0.31	0.76
ENSG00000184304	PRKD1	intron	14	29638904	29663699	Adipose_Subcutaneous	Rectal	-0.31	0.76
ENSG00000137871	ZNF280D	intron	15	56707150	56707263	Cells_EBV-transformed_lymphocytes	Rectal	-0.31	0.76
ENSG00000117643	MAN1C1	intron	1	25778324	25780940	Colon_Transverse	Overall	0.07	0.76
ENSG00000061273	HDAC7	intron	12	47784217	47785233	Adipose_Visceral_Omentum	Female	0.31	0.76
		intron	12	130628456	130716222	Cells_EBV-transformed_lymphocytes	Distal	-0.31	0.76
		intron	6	31763555	31764045	Cells_EBV-transformed_lymphocytes	Female	-0.31	0.76
ENSG00000065485	PDIA5	intron	3	123130616	123145522	Adipose_Visceral_Omentum	Rectal	-0.1	0.76
ENSG00000069702	TGFBR3	intron	1	91720227	91721955	Adipose_Subcutaneous	Proximal	0.31	0.76
ENSG00000100335	MIEF1	intron	22	39502437	39504203	Adipose_Visceral_Omentum	Proximal	0.31	0.76
ENSG00000100938	GMPR2	intron	14	24237562	24238589	Adipose_Subcutaneous	Male	0.31	0.76
ENSG00000110841	PPFIBP1	intron	12	27664437	27667166	Adipose_Visceral_Omentum	Male	0.31	0.76
ENSG00000117859	OSBPL9	intron	1	51714079	51745536	Adipose_Subcutaneous	Distal	0.31	0.76
ENSG00000126217	MCF2L	intron	13	113094635	113095544	Adipose_Subcutaneous	Proximal	0.31	0.76
ENSG00000143119	CD53	intron	1	110892533	110899124	Adipose_Subcutaneous	Overall	0.31	0.76
ENSG00000145022	TCTA	intron	3	49412640	49413056	Adipose_Subcutaneous	Proximal	0.31	0.76
ENSG00000159140	SON	intron	21	33575893	33576365	Adipose_Subcutaneous	Rectal	0.1	0.76
ENSG00000162869	PPP1R21	intron	2	48461232	48462196	Colon_Transverse	Overall	0.31	0.76
ENSG00000162869	PPP1R21	intron	2	48461232	48464937	Adipose_Visceral_Omentum	Overall	-0.31	0.76
ENSG00000162994	CLHC1	intron	2	55180712	55181570	Adipose_Subcutaneous	Male	0.31	0.76
ENSG00000168852	TPTE2P5	intron	13	40882972	40908159	Cells_EBV-transformed_lymphocytes	Colon	0.31	0.76
ENSG00000169139	UBE2V2	intron	8	48008470	48049853	Adipose_Subcutaneous	Rectal	-0.31	0.76
ENSG00000179163	FUCA1	intron	1	23865625	23865910	Cells_EBV-transformed_lymphocytes	Male	0.31	0.76
ENSG00000180628	PCGF5	intron	10	91222983	91227337	Adipose_Visceral_Omentum	Male	-0.31	0.76
ENSG00000214253	FIS1	intron	7	101240906	101251895	Cells_EBV-transformed_lymphocytes	Proximal	0.31	0.76
ENSG00000239827	SUGT1P3	intron	13	40882972	40908159	Cells_EBV-transformed_lymphocytes	Colon	0.31	0.76
ENSG00000141068	KSR1	intron	17	27585661	27588475	Cells_EBV-transformed_lymphocytes	Overall	0.34	0.76
ENSG00000204262	COL5A2	intron	2	189110449	189179508	Adipose_Subcutaneous	Colon	0.31	0.76
ENSG00000048828	FAM120A	intron	9	93497599	93498790	Adipose_Visceral_Omentum	Female	0.3	0.76
ENSG00000100416	TRMU	intron	22	46336106	46337779	Cells_EBV-transformed_lymphocytes	Rectal	-0.3	0.76
ENSG00000111859	NEDD9	intron	6	11201184	11213281	Adipose_Visceral_Omentum	Overall	-0.31	0.76
ENSG00000101290	CDS2	intron	20	5128750	5173523	Adipose_Subcutaneous	Female	-0.31	0.76
ENSG00000196151	WDSUB1	intron	2	159248512	159256196	Cells_EBV-transformed_lymphocytes	Colon	-0.48	0.76
ENSG00000108312	UBTF	intron	17	44209001	44209352	Adipose_Visceral_Omentum	Colon	0.31	0.76
ENSG00000276141	WHAMMP3	intron	15	22674586	22678197	Adipose_Visceral_Omentum	Overall	-0.31	0.76
ENSG00000198363	ASPH	intron	8	61644632	61651050	Cells_EBV-transformed_lymphocytes	Proximal	0.61	0.76
ENSG00000186081	KRT5	intron	12	52519160	52519742	Adipose_Subcutaneous	Rectal	0.3	0.76
ENSG00000205420	KRT6A	intron	12	52519160	52519742	Adipose_Subcutaneous	Rectal	0.3	0.76
ENSG00000272578	GUSBP11	intron	22	23695517	23700726	Adipose_Visceral_Omentum	Colon	0.31	0.76
ENSG00000272578	AP000347.1	intron	22	23695517	23700726	Adipose_Visceral_Omentum	Colon	0.31	0.76
ENSG00000142207	URB1	intron	21	32317917	32319217	Adipose_Visceral_Omentum	Distal	-0.31	0.76
ENSG00000159055	MIS18A	intron	21	32317917	32319217	Adipose_Visceral_Omentum	Distal	-0.31	0.76
ENSG00000117226	GBP3	intron	1	89013427	89014083	Cells_EBV-transformed_lymphocytes	Proximal	0.71	0.76
ENSG00000007933	FMO3	intron	1	171101206	171103785	Adipose_Subcutaneous	Proximal	-0.31	0.76
ENSG00000031081	ARHGAP31	intron	3	119368516	119380904	Adipose_Visceral_Omentum	Female	-0.31	0.76
ENSG00000047457	CP	intron	3	149212698	149221647	Adipose_Visceral_Omentum	Colon	-0.31	0.76
ENSG00000073350	LLGL2	intron	17	75573631	75573952	Adipose_Subcutaneous	Proximal	-0.31	0.76
ENSG00000082996	RNF13	intron	3	149846140	149852516	Adipose_Subcutaneous	Rectal	0.1	0.76
ENSG00000092020	PPP2R3C	intron	14	35110629	35121902	Adipose_Subcutaneous	Male	-0.31	0.76
ENSG00000095139	ARCN1	intron	11	118581509	118583179	Adipose_Visceral_Omentum	Proximal	0.31	0.76
ENSG00000100425	BRD1	intron	22	49804360	49822951	Adipose_Subcutaneous	Distal	-0.31	0.76
ENSG00000100726	TELO2	intron	16	1502404	1502645	Cells_EBV-transformed_lymphocytes	Rectal	0.31	0.76
ENSG00000100726	TELO2	intron	16	1502761	1502931	Adipose_Visceral_Omentum	Rectal	0	0.76
ENSG00000107736	CDH23	intron	10	71796079	71797104	Adipose_Subcutaneous	Male	-0.31	0.76
ENSG00000112414	ADGRG6	intron	6	142440953	142443337	Adipose_Visceral_Omentum	Distal	0.31	0.76
ENSG00000119383	PTPA	intron	9	129142552	129142681	Cells_EBV-transformed_lymphocytes	Female	-0.1	0.76
ENSG00000125089	SH3TC1	intron	4	8222970	8225175	Adipose_Subcutaneous	Proximal	0.1	0.76
ENSG00000136147	PHF11	intron	13	49506756	49513059	Cells_EBV-transformed_lymphocytes	Colon	-0.31	0.76
ENSG00000143643	TTC13	intron	1	230907019	230908712	Adipose_Visceral_Omentum	Proximal	0.31	0.76
ENSG00000144566	RAB5A	intron	3	19951061	19970548	Adipose_Visceral_Omentum	Proximal	-0.31	0.76
ENSG00000148450	MSRB2	intron	10	23110318	23119304	Adipose_Subcutaneous	Male	-0.1	0.76
ENSG00000148498	PARD3	intron	10	34331344	34337275	Adipose_Subcutaneous	Proximal	0.31	0.76
ENSG00000153250	RBMS1	intron	2	160287084	160300651	Adipose_Visceral_Omentum	Colon	-0.31	0.76
ENSG00000162600	OMA1	intron	1	58539310	58546664	Adipose_Subcutaneous	Distal	0.31	0.76
ENSG00000170791	CHCHD7	intron	8	56211837	56212762	Adipose_Subcutaneous	Proximal	0.31	0.76
ENSG00000170791	CHCHD7	intron	8	56211837	56214598	Adipose_Subcutaneous	Proximal	-0.31	0.76
ENSG00000170791	CHCHD7	intron	8	56212889	56214598	Cells_EBV-transformed_lymphocytes	Proximal	0.31	0.76
ENSG00000170791	CHCHD7	intron	8	56212909	56214598	Adipose_Subcutaneous	Proximal	0.31	0.76
ENSG00000185803	SLC52A2	intron	8	144358610	144359184	Adipose_Subcutaneous	Colon	-0.31	0.76
ENSG00000185803	SLC52A2	intron	8	144358783	144359184	Adipose_Subcutaneous	Colon	-0.31	0.76
ENSG00000185803	SLC52A2	intron	8	144358900	144359188	Adipose_Subcutaneous	Colon	0.31	0.76
ENSG00000185803	SLC52A2	intron	8	144359065	144359184	Adipose_Subcutaneous	Colon	-0.31	0.76
ENSG00000185803	SLC52A2	intron	8	144359423	144360115	Adipose_Visceral_Omentum	Colon	-0.31	0.76
ENSG00000197343	ZNF655	intron	7	99597994	99600205	Adipose_Visceral_Omentum	Colon	-0.31	0.76
ENSG00000244219	TMEM225B	intron	7	99597994	99600205	Adipose_Visceral_Omentum	Colon	-0.31	0.76
ENSG00000150403	TMCO3	intron	13	113548452	113549425	Cells_EBV-transformed_lymphocytes	Distal	-0.29	0.76
ENSG00000196683	TOMM7	intron	7	22818048	22822677	Adipose_Subcutaneous	Proximal	-0.3	0.76
ENSG00000231663	COA6-AS1	intron	1	234373210	234373423	Adipose_Subcutaneous	Female	0.31	0.76
ENSG00000154930	ACSS1	intron	20	25023092	25030759	Adipose_Visceral_Omentum	Colon	-0.31	0.76
ENSG00000197182	MIRLET7BHG	intron	22	46098558	46103192	Adipose_Visceral_Omentum	Colon	0.47	0.76
ENSG00000186591	UBE2H	intron	7	129858941	129879568	Cells_EBV-transformed_lymphocytes	Male	-0.31	0.76
ENSG00000130723	PRRC2B	intron	9	131455166	131459170	Cells_EBV-transformed_lymphocytes	Colon	-0.27	0.76
ENSG00000145414	NAF1	intron	4	163148434	163164217	Cells_EBV-transformed_lymphocytes	Female	0.47	0.76
ENSG00000072952	IRAG1	intron	11	10690369	10693462	Adipose_Subcutaneous	Proximal	0.63	0.76
ENSG00000150403	TMCO3	intron	13	113548452	113549425	Cells_EBV-transformed_lymphocytes	Colon	0.27	0.76
ENSG00000166762	CATSPER2	intron	15	43640496	43664418	Adipose_Subcutaneous	Female	-0.04	0.76
ENSG00000249839	AC011330.1	intron	15	43640496	43664418	Adipose_Subcutaneous	Female	-0.04	0.76
		intron	1	9038929	9039056	Cells_EBV-transformed_lymphocytes	Overall	-0.31	0.76
		intron	2	197198089	197198918	Cells_EBV-transformed_lymphocytes	Female	-0.31	0.76
		intron	22	23766275	23767834	Cells_EBV-transformed_lymphocytes	Distal	0.31	0.76
ENSG00000008226	DLEC1	intron	3	38120609	38121628	Adipose_Visceral_Omentum	Overall	-0.31	0.76
ENSG00000008226	DLEC1	intron	3	38121781	38122071	Adipose_Subcutaneous	Overall	0.31	0.76
ENSG00000040199	PHLPP2	intron	16	71714801	71723769	Adipose_Visceral_Omentum	Female	0	0.76
ENSG00000088538	DOCK3	intron	3	51380207	51381050	Adipose_Subcutaneous	Colon	-0.31	0.76
ENSG00000102710	SUPT20H	intron	13	37045376	37047535	Adipose_Subcutaneous	Rectal	-0.31	0.76
ENSG00000148399	DPH7	intron	9	137576167	137577470	Adipose_Subcutaneous	Male	0.31	0.76
ENSG00000148399	DPH7	intron	9	137576402	137577470	Adipose_Subcutaneous	Male	-0.31	0.76
ENSG00000148399	DPH7	intron	9	137577603	137578625	Cells_EBV-transformed_lymphocytes	Male	0.31	0.76
ENSG00000150995	ITPR1	intron	3	4775442	4779550	Adipose_Subcutaneous	Male	-0.31	0.76
ENSG00000151914	DST	intron	6	56609344	56610427	Adipose_Subcutaneous	Colon	-0.31	0.76
ENSG00000156973	PDE6D	intron	2	231733033	231738013	Adipose_Subcutaneous	Proximal	0.31	0.76
ENSG00000161217	PCYT1A	intron	3	196241611	196241948	Adipose_Subcutaneous	Male	0.31	0.76
ENSG00000164654	MIOS	intron	7	7574196	7583118	Adipose_Visceral_Omentum	Proximal	0.31	0.76
ENSG00000166004	CEP295	intron	11	93702637	93706745	Adipose_Visceral_Omentum	Rectal	-0.31	0.76
ENSG00000166226	CCT2	intron	12	69598421	69599863	Adipose_Visceral_Omentum	Colon	0.31	0.76
ENSG00000166226	CCT2	intron	12	69598989	69599863	Adipose_Visceral_Omentum	Colon	-0.31	0.76
ENSG00000169047	IRS1	intron	2	226736250	226794989	Adipose_Visceral_Omentum	Overall	0.31	0.76
ENSG00000197857	ZNF44	intron	19	12226527	12230460	Adipose_Visceral_Omentum	Rectal	-0.31	0.76
ENSG00000198900	TOP1	intron	20	41061490	41076171	Adipose_Subcutaneous	Rectal	0.31	0.76
ENSG00000204344	STK19	intron	6	31974052	31978903	Cells_EBV-transformed_lymphocytes	Proximal	-0.31	0.76
ENSG00000171202	TMEM126A	intron	11	85654256	85655594	Adipose_Visceral_Omentum	Rectal	-0.35	0.76
ENSG00000135976	ANKRD36	intron	2	97209709	97211546	Adipose_Subcutaneous	Distal	-0.3	0.76
ENSG00000240990	HOXA11-AS	intron	7	27186263	27186683	Colon_Transverse	Overall	-0.31	0.76
ENSG00000081923	ATP8B1	intron	18	57675022	57684036	Colon_Sigmoid	Overall	0.16	0.76
ENSG00000235257	ITGA9-AS1	intron	3	37790911	37808704	Adipose_Subcutaneous	Distal	0.31	0.76
ENSG00000062194	GPBP1	intron	5	57183918	57214074	Adipose_Visceral_Omentum	Proximal	0.31	0.76
ENSG00000142330	CAPN10	intron	2	240595304	240595934	Adipose_Subcutaneous	Male	-0.31	0.76
ENSG00000198917	SPOUT1	intron	9	128823863	128824072	Cells_EBV-transformed_lymphocytes	Colon	-0.31	0.76
ENSG00000117360	PRPF3	intron	1	150346491	150349157	Cells_EBV-transformed_lymphocytes	Proximal	0.15	0.76
ENSG00000198431	TXNRD1	intron	12	104287346	104288931	Adipose_Visceral_Omentum	Colon	-0.52	0.76
ENSG00000102710	SUPT20H	intron	13	37048599	37051488	Adipose_Visceral_Omentum	Distal	0.35	0.76
ENSG00000039123	MTREX	intron	5	55405319	55405425	Adipose_Subcutaneous	Overall	0.31	0.76
ENSG00000241058	NSUN6	intron	10	18551971	18585949	Adipose_Subcutaneous	Distal	-0.33	0.76
ENSG00000164978	NUDT2	intron	9	34329599	34338713	Whole_Blood	Overall	0.76	0.76
ENSG00000142330	CAPN10	intron	2	240598087	240598352	Adipose_Subcutaneous	Rectal	0.3	0.76
ENSG00000049167	ERCC8	intron	5	60922155	60928864	Cells_EBV-transformed_lymphocytes	Overall	0.3	0.76
ENSG00000060971	ACAA1	intron	3	38129388	38131596	Adipose_Subcutaneous	Proximal	0.3	0.76
ENSG00000091262	ABCC6	intron	16	16155031	16155792	Adipose_Subcutaneous	Male	-0.3	0.76
ENSG00000099992	TBC1D10A	intron	22	30288776	30289385	Adipose_Visceral_Omentum	Rectal	-0.3	0.76
ENSG00000112837	TBX18	intron	6	84713217	84738497	Adipose_Subcutaneous	Male	-0.3	0.76
ENSG00000135437	RDH5	intron	12	55719223	55721689	Adipose_Subcutaneous	Male	0.3	0.76
ENSG00000135437	RDH5	intron	12	55720517	55723886	Adipose_Visceral_Omentum	Male	-0.3	0.76
ENSG00000135437	RDH5	intron	12	55721494	55723886	Adipose_Subcutaneous	Male	-0.3	0.76
ENSG00000144857	BOC	intron	3	113250833	113263899	Adipose_Subcutaneous	Rectal	0.3	0.76
ENSG00000162889	MAPKAPK2	intron	1	206731725	206731839	Cells_EBV-transformed_lymphocytes	Proximal	-0.3	0.76
ENSG00000163558	PRKCI	intron	3	170235351	170259969	Adipose_Subcutaneous	Proximal	-0.3	0.76
ENSG00000168275	COA6	intron	1	234374389	234383723	Adipose_Visceral_Omentum	Female	0.3	0.76
ENSG00000168566	SNRNP48	intron	6	7599680	7601336	Adipose_Subcutaneous	Male	-0.3	0.76
ENSG00000172889	EGFL7	intron	9	136659630	136664692	Adipose_Subcutaneous	Male	-0.3	0.76
ENSG00000178607	ERN1	intron	17	64052979	64053272	Cells_EBV-transformed_lymphocytes	Distal	0.3	0.76
ENSG00000239282	CASTOR1	intron	22	30288776	30289385	Adipose_Visceral_Omentum	Rectal	-0.3	0.76
ENSG00000259429	UBE2Q2P2	intron	15	82404751	82414601	Cells_EBV-transformed_lymphocytes	Female	0.3	0.76
ENSG00000139370	SLC15A4	intron	12	128794356	128798811	Cells_EBV-transformed_lymphocytes	Overall	-0.3	0.76
ENSG00000107679	PLEKHA1	intron	10	122427031	122429624	Adipose_Visceral_Omentum	Distal	-0.3	0.76
ENSG00000133027	PEMT	intron	17	17505848	17506227	Adipose_Subcutaneous	Distal	-0.7	0.76
ENSG00000104679	R3HCC1	intron	8	23290469	23291361	Adipose_Subcutaneous	Colon	-0.3	0.76
ENSG00000019144	PHLDB1	intron	11	118644691	118645356	Adipose_Visceral_Omentum	Proximal	0.3	0.76
ENSG00000162076	FLYWCH2	intron	16	2883366	2896352	Cells_EBV-transformed_lymphocytes	Female	-0.64	0.76
ENSG00000132196	HSD17B7	intron	1	162799937	162802832	Adipose_Visceral_Omentum	Overall	0.3	0.76
ENSG00000182150	ERCC6L2	intron	9	95907271	95915668	Cells_EBV-transformed_lymphocytes	Colon	-0.16	0.76
ENSG00000181638	ZFP41	intron	8	143251340	143254994	Cells_EBV-transformed_lymphocytes	Overall	-0.3	0.76
ENSG00000250571	GLI4	intron	8	143251340	143254994	Cells_EBV-transformed_lymphocytes	Overall	-0.3	0.76
ENSG00000138964	PARVG	intron	22	44185872	44186577	Adipose_Visceral_Omentum	Overall	0.66	0.76
ENSG00000100360	IFT27	intron	22	36772721	36775674	Adipose_Visceral_Omentum	Rectal	0.3	0.76
ENSG00000240065	PSMB9	intron	6	32856205	32858005	Adipose_Subcutaneous	Female	0.56	0.76
ENSG00000122512	PMS2	intron	7	5999226	6002453	Adipose_Subcutaneous	Distal	-0.02	0.76
ENSG00000149573	MPZL2	intron	11	118263097	118264096	Adipose_Subcutaneous	Distal	-0.3	0.76
ENSG00000197563	PIGN	intron	18	62070506	62072673	Cells_EBV-transformed_lymphocytes	Colon	0.3	0.76
ENSG00000137693	YAP1	intron	11	102209564	102223622	Adipose_Visceral_Omentum	Proximal	0.3	0.76
ENSG00000272894	MIOS-DT	intron	7	7552922	7555156	Colon_Sigmoid	Overall	-0.3	0.76
ENSG00000214021	TTLL3	intron	3	9827240	9828960	Adipose_Visceral_Omentum	Proximal	0.35	0.76
ENSG00000170260	ZNF212	intron	7	149262357	149266335	Adipose_Visceral_Omentum	Colon	-0.3	0.76
ENSG00000204946	ZNF783	intron	7	149262357	149266335	Adipose_Visceral_Omentum	Colon	-0.3	0.76
		intron	1	213008466	213011208	Cells_EBV-transformed_lymphocytes	Colon	0.3	0.761
		intron	19	54663067	54663754	Cells_EBV-transformed_lymphocytes	Distal	0.3	0.761
ENSG00000084754	HADHA	intron	2	26234355	26236855	Adipose_Subcutaneous	Colon	0.3	0.761
ENSG00000104972	LILRB1	intron	19	54663067	54663532	Adipose_Subcutaneous	Distal	-0.3	0.761
ENSG00000104972	LILRB1	intron	19	54663567	54663754	Adipose_Visceral_Omentum	Distal	-0.3	0.761
ENSG00000105136	ZNF419	intron	19	57490185	57491468	Adipose_Visceral_Omentum	Distal	0.3	0.761
ENSG00000105136	ZNF419	intron	19	57490185	57491471	Cells_EBV-transformed_lymphocytes	Distal	0.3	0.761
ENSG00000117174	ZNHIT6	intron	1	85654098	85677236	Cells_EBV-transformed_lymphocytes	Overall	-0.3	0.761
ENSG00000128973	CLN6	intron	15	68199681	68205121	Adipose_Visceral_Omentum	Distal	0.3	0.761
ENSG00000129007	CALML4	intron	15	68199681	68205121	Adipose_Visceral_Omentum	Distal	0.3	0.761
ENSG00000152117	SMPD4BP	intron	2	131500350	131500506	Adipose_Visceral_Omentum	Rectal	0.3	0.761
ENSG00000164889	SLC4A2	intron	7	151071297	151071401	Adipose_Subcutaneous	Proximal	-0.3	0.761
ENSG00000167740	CYB5D2	intron	17	4151022	4154674	Adipose_Subcutaneous	Proximal	-0.3	0.761
ENSG00000174485	DENND4A	intron	15	65703008	65706091	Adipose_Visceral_Omentum	Female	-0.3	0.761
ENSG00000175066	GK5	intron	3	142165770	142170325	Adipose_Visceral_Omentum	Male	-0.3	0.761
ENSG00000181381	DDX60L	intron	4	168358276	168361149	Adipose_Visceral_Omentum	Proximal	0.3	0.761
ENSG00000186818	LILRB4	intron	19	54663067	54663532	Adipose_Subcutaneous	Distal	-0.3	0.761
ENSG00000186818	LILRB4	intron	19	54663567	54663754	Adipose_Visceral_Omentum	Distal	-0.3	0.761
ENSG00000198026	ZNF335	intron	20	45953948	45957586	Adipose_Subcutaneous	Male	0.1	0.761
ENSG00000198026	ZNF335	intron	20	45953948	45957835	Adipose_Visceral_Omentum	Male	0.3	0.761
ENSG00000198668	CALM1	intron	14	90397154	90400065	Adipose_Subcutaneous	Distal	0.3	0.761
ENSG00000223865	HLA-DPB1	intron	6	33080935	33085040	Adipose_Visceral_Omentum	Distal	0.3	0.761
ENSG00000235257	ITGA9-AS1	intron	3	37821100	37834679	Adipose_Subcutaneous	Distal	0	0.761
ENSG00000203865	ATP1A1-AS1	intron	1	116406148	116418459	Adipose_Visceral_Omentum	Female	0.3	0.761
ENSG00000164306	PRIMPOL	intron	4	184691712	184694522	Adipose_Visceral_Omentum	Male	0.61	0.761
ENSG00000119787	ATL2	intron	2	38310447	38313151	Cells_EBV-transformed_lymphocytes	Proximal	-0.3	0.761
ENSG00000141560	FN3KRP	intron	17	82722886	82726480	Adipose_Subcutaneous	Colon	0	0.761
ENSG00000257103	LSM14A	intron	19	34221738	34227365	Adipose_Subcutaneous	Male	0.71	0.761
ENSG00000172728	FUT10	intron	8	33453510	33461372	Adipose_Visceral_Omentum	Male	0.45	0.761
ENSG00000151498	ACAD8	intron	11	134262622	134263336	Cells_EBV-transformed_lymphocytes	Rectal	0.3	0.761
ENSG00000086015	MAST2	intron	1	46034266	46034538	Adipose_Visceral_Omentum	Rectal	-0.3	0.761
ENSG00000100181	TPTEP1	intron	22	16602215	16637040	Adipose_Subcutaneous	Distal	-0.3	0.761
		intron	19	4210372	4212475	Cells_EBV-transformed_lymphocytes	Female	0.3	0.761
ENSG00000132386	SERPINF1	intron	17	1772075	1775063	Adipose_Subcutaneous	Female	-0.3	0.761
ENSG00000186866	POFUT2	intron	21	45277773	45278103	Cells_EBV-transformed_lymphocytes	Rectal	-0.55	0.761
		intron	1	3892996	3895295	Cells_EBV-transformed_lymphocytes	Female	-0.3	0.761
		intron	19	54634021	54634588	Cells_EBV-transformed_lymphocytes	Female	0.3	0.761
		intron	19	54634021	54634588	Cells_EBV-transformed_lymphocytes	Male	0.3	0.761
ENSG00000090989	EXOC1	intron	4	55871958	55877917	Adipose_Subcutaneous	Female	-0.3	0.761
ENSG00000090989	EXOC1	intron	4	55872808	55877917	Cells_EBV-transformed_lymphocytes	Female	0.3	0.761
ENSG00000091127	PUS7	intron	7	105502564	105505955	Adipose_Subcutaneous	Male	-0.3	0.761
ENSG00000099999	RNF215	intron	22	30379813	30380062	Adipose_Visceral_Omentum	Rectal	0.3	0.761
ENSG00000103489	XYLT1	intron	16	17259498	17358012	Cells_EBV-transformed_lymphocytes	Male	-0.3	0.761
ENSG00000104972	LILRB1	intron	19	54634021	54634641	Cells_EBV-transformed_lymphocytes	Male	-0.3	0.761
ENSG00000104972	LILRB1	intron	19	54634021	54634641	Cells_EBV-transformed_lymphocytes	Female	-0.3	0.761
ENSG00000119535	CSF3R	intron	1	36472686	36473435	Adipose_Subcutaneous	Colon	-0.3	0.761
ENSG00000126775	ATG14	intron	14	55382191	55385859	Adipose_Visceral_Omentum	Proximal	-0.3	0.761
ENSG00000136108	CKAP2	intron	13	52462567	52465295	Cells_EBV-transformed_lymphocytes	Female	-0.3	0.761
ENSG00000138162	TACC2	intron	10	122113233	122195040	Adipose_Subcutaneous	Male	-0.3	0.761
ENSG00000143924	EML4	intron	2	42304551	42315962	Adipose_Subcutaneous	Proximal	0.1	0.761
ENSG00000147419	CCDC25	intron	8	27736245	27740472	Adipose_Subcutaneous	Rectal	-0.3	0.761
ENSG00000147419	CCDC25	intron	8	27736245	27748077	Adipose_Subcutaneous	Rectal	0.3	0.761
ENSG00000159063	ALG8	intron	11	78109581	78112650	Cells_EBV-transformed_lymphocytes	Overall	0.3	0.761
ENSG00000169169	CPT1C	intron	19	49711961	49712736	Adipose_Subcutaneous	Distal	0.3	0.761
ENSG00000217128	FNIP1	intron	5	131710661	131716565	Cells_EBV-transformed_lymphocytes	Colon	0.3	0.761
ENSG00000229474	PATL2	intron	15	44675691	44676475	Adipose_Visceral_Omentum	Male	0.3	0.761
ENSG00000249669	CARMN	intron	5	149424244	149425097	Adipose_Subcutaneous	Distal	-0.3	0.761
ENSG00000151376	ME3	intron	11	86446487	86446885	Colon_Sigmoid	Overall	0.3	0.761
ENSG00000124155	PIGT	intron	20	45416343	45419295	Adipose_Subcutaneous	Distal	-0.3	0.761
ENSG00000141338	ABCA8	intron	17	68937115	68940758	Adipose_Subcutaneous	Female	-0.3	0.761
ENSG00000211456	SACM1L	intron	3	45689497	45690348	Adipose_Subcutaneous	Colon	0.28	0.761
ENSG00000204262	COL5A2	intron	2	189085213	189085719	Adipose_Visceral_Omentum	Female	0.3	0.761
ENSG00000177853	ZNF518A	intron	10	96156047	96156197	Adipose_Subcutaneous	Male	0.14	0.761
ENSG00000172939	OXSR1	intron	3	38216151	38221578	Whole_Blood	Overall	-0.54	0.761
ENSG00000154134	ROBO3	intron	11	124876932	124877519	Colon_Sigmoid	Overall	-0.52	0.761
ENSG00000132676	DAP3	intron	1	155689174	155709033	Adipose_Visceral_Omentum	Distal	-0.36	0.761
ENSG00000077782	FGFR1	intron	8	38414901	38415845	Adipose_Visceral_Omentum	Female	0.3	0.761
ENSG00000186364	NUDT17	intron	1	145845832	145846013	Cells_EBV-transformed_lymphocytes	Proximal	0.3	0.761
		intron	10	32474023	32481671	Cells_EBV-transformed_lymphocytes	Proximal	-0.3	0.761
		intron	13	24885670	24892643	Cells_EBV-transformed_lymphocytes	Male	0.3	0.761
ENSG00000041802	LSG1	intron	3	194648753	194650881	Adipose_Subcutaneous	Proximal	-0.3	0.761
ENSG00000084774	CAD	intron	2	27226962	27231468	Adipose_Subcutaneous	Male	0.3	0.761
ENSG00000085832	EPS15	intron	1	51481314	51519199	Adipose_Subcutaneous	Overall	0.3	0.761
ENSG00000100060	MFNG	intron	22	37469312	37469942	Adipose_Subcutaneous	Rectal	0.1	0.761
ENSG00000114956	DGUOK	intron	2	73950732	73957125	Adipose_Subcutaneous	Proximal	-0.3	0.761
ENSG00000117151	CTBS	intron	1	84563832	84565841	Adipose_Subcutaneous	Proximal	0.3	0.761
ENSG00000117151	CTBS	intron	1	84563914	84565841	Adipose_Subcutaneous	Proximal	0.3	0.761
ENSG00000117151	CTBS	intron	1	84564304	84565841	Adipose_Subcutaneous	Proximal	-0.3	0.761
ENSG00000124786	SLC35B3	intron	6	8430157	8434385	Cells_EBV-transformed_lymphocytes	Proximal	0.3	0.761
ENSG00000127080	IPPK	intron	9	92635308	92638001	Cells_EBV-transformed_lymphocytes	Male	-0.3	0.761
ENSG00000128512	DOCK4	intron	7	111741214	111741540	Adipose_Visceral_Omentum	Female	-0.3	0.761
ENSG00000129465	RIPK3	intron	14	24334682	24334984	Adipose_Subcutaneous	Proximal	0.3	0.761
ENSG00000129467	ADCY4	intron	14	24334682	24334984	Adipose_Subcutaneous	Proximal	0.3	0.761
ENSG00000135912	TTLL4	intron	2	218753669	218754134	Adipose_Subcutaneous	Colon	-0.3	0.761
ENSG00000135912	TTLL4	intron	2	218753669	218754231	Adipose_Subcutaneous	Colon	0.3	0.761
ENSG00000138758	SEPTIN11	intron	4	76949930	76996425	Colon_Sigmoid	Overall	-0.3	0.761
ENSG00000140396	NCOA2	intron	8	70124865	70126813	Cells_EBV-transformed_lymphocytes	Male	0.3	0.761
ENSG00000143224	PPOX	intron	1	161166934	161170620	Adipose_Visceral_Omentum	Overall	-0.3	0.761
ENSG00000143224	PPOX	intron	1	161167234	161170620	Adipose_Subcutaneous	Overall	-0.3	0.761
ENSG00000143224	PPOX	intron	1	161167951	161168432	Colon_Sigmoid	Overall	-0.3	0.761
ENSG00000143224	PPOX	intron	1	161168127	161168413	Adipose_Subcutaneous	Overall	-0.2	0.761
ENSG00000153147	SMARCA5	intron	4	143538938	143543509	Cells_EBV-transformed_lymphocytes	Overall	-0.3	0.761
ENSG00000159674	SPON2	intron	4	1171486	1171852	Colon_Sigmoid	Overall	-0.3	0.761
ENSG00000170242	USP47	intron	11	11842224	11873800	Cells_EBV-transformed_lymphocytes	Female	0.3	0.761
ENSG00000182534	MXRA7	intron	17	76680879	76685072	Adipose_Visceral_Omentum	Proximal	0.3	0.761
ENSG00000196793	ZNF239	intron	10	43568021	43570174	Adipose_Subcutaneous	Overall	0.3	0.761
ENSG00000198707	CEP290	intron	12	88053746	88054340	Adipose_Subcutaneous	Proximal	-0.3	0.761
ENSG00000198707	CEP290	intron	12	88054413	88055576	Adipose_Visceral_Omentum	Proximal	-0.3	0.761
ENSG00000213047	DENND1B	intron	1	197715074	197772868	Cells_EBV-transformed_lymphocytes	Male	-0.3	0.761
ENSG00000223756	TSSC2	intron	11	3404963	3406496	Adipose_Visceral_Omentum	Male	-0.3	0.761
ENSG00000247595	MISFA	intron	11	18588995	18603158	Adipose_Subcutaneous	Colon	0.1	0.761
ENSG00000125843	AP5S1	intron	20	3820758	3822102	Colon_Transverse	Overall	0.3	0.761
ENSG00000275491	LINC01730	intron	20	3820758	3822102	Colon_Transverse	Overall	0.3	0.761
ENSG00000164414	SLC35A1	intron	6	87477539	87501158	Adipose_Subcutaneous	Distal	0.33	0.761
ENSG00000163803	PLB1	intron	2	28641001	28642858	Adipose_Subcutaneous	Colon	0.3	0.761
ENSG00000137413	TAF8	intron	6	42057513	42066312	Adipose_Visceral_Omentum	Female	-0.83	0.761
ENSG00000165029	ABCA1	intron	9	104861523	104861679	Adipose_Subcutaneous	Male	-0.3	0.761
		intron	17	82101866	82106175	Cells_EBV-transformed_lymphocytes	Proximal	-0.3	0.761
ENSG00000117419	ERI3	intron	1	44319744	44354892	Adipose_Subcutaneous	Rectal	-0.38	0.761
ENSG00000154582	ELOC	intron	8	73964625	73972245	Adipose_Subcutaneous	Female	0.35	0.761
ENSG00000090263	MRPS33	intron	7	141006535	141014911	Adipose_Subcutaneous	Colon	-0.57	0.761
ENSG00000149633	KIAA1755	intron	20	38213743	38216860	Adipose_Subcutaneous	Distal	-0.25	0.761
ENSG00000113300	CNOT6	intron	5	180569340	180571230	Cells_EBV-transformed_lymphocytes	Distal	0.39	0.761
ENSG00000164880	INTS1	intron	7	1493911	1494816	Adipose_Subcutaneous	Colon	-0.3	0.761
ENSG00000116353	MECR	intron	1	29203233	29206762	Cells_EBV-transformed_lymphocytes	Rectal	-0.25	0.761
ENSG00000168297	PXK	intron	3	58412963	58420536	Cells_EBV-transformed_lymphocytes	Rectal	0.1	0.761
ENSG00000163975	MELTF	intron	3	197004099	197006549	Cells_EBV-transformed_lymphocytes	Colon	0.35	0.761
ENSG00000100029	PES1	intron	22	30584717	30584971	Adipose_Visceral_Omentum	Overall	-0.3	0.761
ENSG00000110455	ACCS	intron	11	44083311	44083424	Adipose_Subcutaneous	Rectal	-0.3	0.761
ENSG00000110455	ACCS	intron	11	44083311	44083695	Adipose_Visceral_Omentum	Rectal	0.3	0.761
ENSG00000114098	ARMC8	intron	3	138187599	138209817	Adipose_Subcutaneous	Female	0.3	0.761
ENSG00000114670	NEK11	intron	3	131027006	131029613	Colon_Transverse	Overall	-0.3	0.761
ENSG00000115414	FN1	intron	2	215393203	215394528	Adipose_Visceral_Omentum	Rectal	-0.3	0.761
ENSG00000118804	STBD1	intron	4	76306989	76309144	Adipose_Subcutaneous	Female	0.3	0.761
ENSG00000129467	ADCY4	intron	14	24319436	24319742	Adipose_Subcutaneous	Overall	0.3	0.761
ENSG00000129467	ADCY4	intron	14	24319436	24322066	Adipose_Subcutaneous	Overall	0.3	0.761
ENSG00000129467	ADCY4	intron	14	24321821	24321900	Adipose_Subcutaneous	Overall	-0.3	0.761
ENSG00000129467	ADCY4	intron	14	24321821	24322066	Adipose_Visceral_Omentum	Overall	0.3	0.761
ENSG00000135655	USP15	intron	12	62355475	62381490	Adipose_Visceral_Omentum	Colon	-0.3	0.761
ENSG00000137288	UQCC2	intron	6	33700513	33701346	Adipose_Subcutaneous	Rectal	-0.3	0.761
ENSG00000147874	HAUS6	intron	9	19080672	19082873	Cells_EBV-transformed_lymphocytes	Proximal	-0.3	0.761
ENSG00000149115	TNKS1BP1	intron	11	57302825	57308395	Adipose_Visceral_Omentum	Distal	-0.3	0.761
ENSG00000151348	EXT2	intron	11	44083311	44083424	Adipose_Subcutaneous	Rectal	-0.3	0.761
ENSG00000151348	EXT2	intron	11	44083311	44083695	Adipose_Visceral_Omentum	Rectal	0.3	0.761
ENSG00000153113	CAST	intron	5	96727530	96729153	Adipose_Visceral_Omentum	Distal	0.3	0.761
ENSG00000153113	CAST	intron	5	96729725	96730780	Adipose_Visceral_Omentum	Distal	0.3	0.761
ENSG00000154065	ANKRD29	intron	18	23601309	23617732	Adipose_Subcutaneous	Proximal	-0.3	0.761
ENSG00000154845	PPP4R1	intron	18	9562075	9562922	Adipose_Subcutaneous	Rectal	0.3	0.761
ENSG00000154845	PPP4R1	intron	18	9562075	9563378	Adipose_Subcutaneous	Rectal	-0.3	0.761
ENSG00000163832	ELP6	intron	3	47511226	47513321	Adipose_Subcutaneous	Rectal	0.3	0.761
ENSG00000163945	UVSSA	intron	4	1380230	1380880	Adipose_Subcutaneous	Distal	-0.3	0.761
ENSG00000165029	ABCA1	intron	9	104784455	104785396	Adipose_Visceral_Omentum	Colon	0.3	0.761
ENSG00000184489	PTP4A3	intron	8	141422273	141425048	Adipose_Subcutaneous	Male	-0.3	0.761
ENSG00000189157	FAM47E	intron	4	76306989	76309144	Adipose_Subcutaneous	Female	0.3	0.761
ENSG00000198252	STYX	intron	14	52750780	52757319	Adipose_Subcutaneous	Colon	0	0.761
ENSG00000205885	C1RL-AS1	intron	12	7118028	7118267	Adipose_Subcutaneous	Colon	-0.48	0.761
ENSG00000138744	NAAA	intron	4	75911353	75918761	Adipose_Visceral_Omentum	Rectal	-0.3	0.761
ENSG00000152117	SMPD4BP	intron	2	131498953	131500204	Cells_EBV-transformed_lymphocytes	Colon	-0.26	0.761
ENSG00000132793	LPIN3	intron	20	41357772	41357882	Adipose_Visceral_Omentum	Distal	-0.3	0.761
ENSG00000142583	SLC2A5	intron	1	9038929	9039552	Adipose_Visceral_Omentum	Female	-0.51	0.761
ENSG00000125107	CNOT1	intron	16	58528105	58528475	Cells_EBV-transformed_lymphocytes	Female	-0.3	0.761
ENSG00000170502	NUDT9	intron	4	87423012	87434981	Adipose_Visceral_Omentum	Rectal	-0.69	0.761
ENSG00000131370	SH3BP5	intron	3	15262289	15269713	Adipose_Subcutaneous	Distal	0.51	0.761
ENSG00000103148	NPRL3	intron	16	112775	117301	Adipose_Subcutaneous	Rectal	0.3	0.761
ENSG00000103148	NPRL3	intron	16	112775	119126	Cells_EBV-transformed_lymphocytes	Rectal	-0.3	0.761
ENSG00000154134	ROBO3	intron	11	124878436	124878584	Adipose_Visceral_Omentum	Male	0.72	0.761
ENSG00000139117	CPNE8	intron	12	38738177	38760847	Adipose_Subcutaneous	Proximal	0.3	0.761
ENSG00000001167	NFYA	intron	6	41080897	41084046	Cells_EBV-transformed_lymphocytes	Colon	0.3	0.761
ENSG00000182362	YBEY	intron	21	46286743	46286870	Cells_EBV-transformed_lymphocytes	Colon	-0.3	0.761
ENSG00000149547	EI24	intron	11	125570190	125572458	Adipose_Visceral_Omentum	Female	-0.3	0.761
ENSG00000177917	ARL6IP6	intron	2	152720004	152720533	Cells_EBV-transformed_lymphocytes	Male	0.01	0.761
ENSG00000237489	C10orf143	intron	10	130101211	130104083	Adipose_Subcutaneous	Male	-0.11	0.761
ENSG00000197217	ENTPD4	intron	8	23437258	23439749	Adipose_Subcutaneous	Male	-0.62	0.761
ENSG00000102858	MGRN1	intron	16	4671459	4672400	Whole_Blood	Overall	0.23	0.761
		intron	19	42199829	42201989	Cells_EBV-transformed_lymphocytes	Overall	0.3	0.761
ENSG00000032444	PNPLA6	intron	19	7550112	7550298	Adipose_Subcutaneous	Proximal	0.1	0.761
ENSG00000032444	PNPLA6	intron	19	7550429	7550517	Adipose_Subcutaneous	Proximal	-0.3	0.761
ENSG00000060339	CCAR1	intron	10	68756483	68757294	Adipose_Visceral_Omentum	Female	-0.3	0.761
ENSG00000099204	ABLIM1	intron	10	114575599	114594294	Adipose_Subcutaneous	Distal	0.3	0.761
ENSG00000099204	ABLIM1	intron	10	114575599	114601827	Adipose_Subcutaneous	Distal	-0.3	0.761
ENSG00000112837	TBX18	intron	6	84688667	84738497	Adipose_Subcutaneous	Rectal	-0.3	0.761
ENSG00000114670	NEK11	intron	3	131027006	131029613	Adipose_Visceral_Omentum	Male	-0.3	0.761
ENSG00000115760	BIRC6	intron	2	32510634	32512933	Adipose_Visceral_Omentum	Male	-0.3	0.761
ENSG00000117020	AKT3	intron	1	243512426	243545510	Cells_EBV-transformed_lymphocytes	Female	0.3	0.761
ENSG00000118363	SPCS2	intron	11	74949649	74965034	Adipose_Visceral_Omentum	Male	0.3	0.761
ENSG00000126602	TRAP1	intron	16	3664459	3665971	Adipose_Subcutaneous	Female	0.3	0.761
ENSG00000129946	SHC2	intron	19	436398	436630	Adipose_Subcutaneous	Distal	0.3	0.761
ENSG00000129946	SHC2	intron	19	436431	436630	Adipose_Visceral_Omentum	Distal	-0.3	0.761
ENSG00000133056	PIK3C2B	intron	1	204428220	204431669	Adipose_Subcutaneous	Colon	0.3	0.761
ENSG00000138777	PPA2	intron	4	105453642	105456681	Adipose_Subcutaneous	Distal	0.3	0.761
ENSG00000143226	FCGR2A	intron	1	161506007	161506337	Adipose_Subcutaneous	Rectal	-0.3	0.761
ENSG00000143382	ADAMTSL4	intron	1	150554467	150555434	Adipose_Subcutaneous	Distal	-0.3	0.761
ENSG00000151474	FRMD4A	intron	10	13651974	13654416	Adipose_Subcutaneous	Rectal	-0.3	0.761
ENSG00000166825	ANPEP	intron	15	89793126	89799260	Adipose_Subcutaneous	Female	-0.3	0.761
ENSG00000171703	TCEA2	intron	20	64063384	64066476	Adipose_Subcutaneous	Distal	0.3	0.761
ENSG00000183765	CHEK2	intron	22	28725124	28725243	Colon_Transverse	Overall	-0.3	0.761
ENSG00000185651	UBE2L3	intron	22	21611043	21614557	Adipose_Visceral_Omentum	Rectal	0.3	0.761
ENSG00000185651	UBE2L3	intron	22	21611043	21621515	Adipose_Subcutaneous	Rectal	0.1	0.761
ENSG00000213672	NCKIPSD	intron	3	48680229	48681287	Adipose_Subcutaneous	Female	0.3	0.761
ENSG00000228300	FAM174C	intron	19	1276103	1277183	Adipose_Visceral_Omentum	Distal	-0.3	0.761
ENSG00000258733	LINC02328	intron	14	86128116	86129496	Adipose_Visceral_Omentum	Male	0.3	0.761
ENSG00000072163	LIMS2	intron	2	127647712	127648037	Adipose_Subcutaneous	Female	0.45	0.761
ENSG00000176438	SYNE3	intron	14	95457338	95465931	Adipose_Visceral_Omentum	Female	-0.3	0.761
ENSG00000160179	ABCG1	intron	21	42276945	42282274	Adipose_Visceral_Omentum	Colon	-0.04	0.761
ENSG00000142347	MYO1F	intron	19	8526935	8527338	Adipose_Visceral_Omentum	Proximal	-0.61	0.761
		intron	13	49555673	49558286	Cells_EBV-transformed_lymphocytes	Male	-0.3	0.761
ENSG00000205758	CRYZL1	intron	21	33597401	33599150	Adipose_Visceral_Omentum	Rectal	0.3	0.761
ENSG00000100307	CBX7	intron	22	39141436	39149789	Cells_EBV-transformed_lymphocytes	Female	0.02	0.761
ENSG00000248121	SMURF2P1	intron	17	30610942	30631755	Adipose_Subcutaneous	Overall	0.54	0.761
ENSG00000250462	LRRC37BP1	intron	17	30610942	30631755	Adipose_Subcutaneous	Overall	0.54	0.761
ENSG00000162517	PEF1	intron	1	31633314	31634829	Adipose_Subcutaneous	Rectal	0.3	0.761
ENSG00000087338	GMCL1	intron	2	69841039	69843149	Cells_EBV-transformed_lymphocytes	Male	0.3	0.761
ENSG00000136738	STAM	intron	10	17708951	17714543	Adipose_Visceral_Omentum	Male	-0.3	0.761
ENSG00000114956	DGUOK	intron	2	73939022	73946719	Cells_EBV-transformed_lymphocytes	Proximal	-0.3	0.761
ENSG00000280828	AC090114.3	intron	7	128578033	128578890	Adipose_Visceral_Omentum	Female	0.65	0.761
ENSG00000139197	PEX5	intron	12	7189750	7190362	Adipose_Subcutaneous	Proximal	0.3	0.761
ENSG00000154655	L3MBTL4	intron	18	6213259	6215750	Adipose_Subcutaneous	Overall	0	0.761
ENSG00000072864	NDE1	intron	16	15694256	15695908	Cells_EBV-transformed_lymphocytes	Female	0.3	0.761
ENSG00000101751	POLI	intron	18	54270032	54271360	Adipose_Subcutaneous	Proximal	0.2	0.761
ENSG00000228314	CYP4F29P	intron	21	13846141	13846759	Adipose_Visceral_Omentum	Rectal	-0.34	0.761
		intron	13	42970670	42972768	Cells_EBV-transformed_lymphocytes	Colon	-0.3	0.761
		intron	9	128721400	128721651	Cells_EBV-transformed_lymphocytes	Rectal	0.3	0.761
ENSG00000106823	ECM2	intron	9	92522893	92536601	Adipose_Subcutaneous	Distal	-0.3	0.761
ENSG00000108651	UTP6	intron	17	31878327	31880573	Adipose_Visceral_Omentum	Male	-0.3	0.761
ENSG00000112837	TBX18	intron	6	84762748	84763890	Adipose_Subcutaneous	Male	-0.3	0.761
ENSG00000125257	ABCC4	intron	13	95075551	95083140	Cells_EBV-transformed_lymphocytes	Overall	-0.1	0.761
ENSG00000133106	EPSTI1	intron	13	42969177	42970612	Adipose_Visceral_Omentum	Colon	-0.3	0.761
ENSG00000133106	EPSTI1	intron	13	42970670	42991978	Adipose_Visceral_Omentum	Colon	0.3	0.761
ENSG00000136404	TM6SF1	intron	15	83126847	83127358	Cells_EBV-transformed_lymphocytes	Male	-0.3	0.761
ENSG00000136404	TM6SF1	intron	15	83127477	83130736	Adipose_Subcutaneous	Male	-0.3	0.761
ENSG00000136404	TM6SF1	intron	15	83127477	83138240	Adipose_Subcutaneous	Male	-0.3	0.761
ENSG00000140545	MFGE8	intron	15	88901735	88905757	Adipose_Subcutaneous	Male	-0.3	0.761
ENSG00000151148	UBE3B	intron	12	109477764	109483531	Adipose_Subcutaneous	Colon	-0.3	0.761
ENSG00000156931	VPS8	intron	3	184983094	184993983	Cells_EBV-transformed_lymphocytes	Rectal	-0.3	0.761
ENSG00000160446	ZDHHC12	intron	9	128721480	128721651	Adipose_Subcutaneous	Rectal	0.3	0.761
ENSG00000160446	ZDHHC12	intron	9	128721502	128721651	Adipose_Subcutaneous	Rectal	-0.3	0.761
ENSG00000164828	SUN1	intron	7	869516	872470	Adipose_Visceral_Omentum	Female	-0.3	0.761
ENSG00000175575	PAAF1	intron	11	73919032	73919298	Adipose_Subcutaneous	Male	-0.3	0.761
ENSG00000175575	PAAF1	intron	11	73919032	73924615	Cells_EBV-transformed_lymphocytes	Male	0.3	0.761
ENSG00000175575	PAAF1	intron	11	73919405	73924615	Adipose_Subcutaneous	Male	-0.3	0.761
ENSG00000181061	HIGD1A	intron	3	42794275	42804172	Adipose_Visceral_Omentum	Female	-0.3	0.761
ENSG00000182841	RRP7BP	intron	22	42577959	42580217	Adipose_Visceral_Omentum	Distal	0.3	0.761
ENSG00000188321	ZNF559	intron	19	9338017	9338494	Colon_Sigmoid	Overall	0.3	0.761
ENSG00000188629	ZNF177	intron	19	9338017	9338494	Colon_Sigmoid	Overall	0.3	0.761
ENSG00000204427	ABHD16A	intron	6	31688786	31689015	Adipose_Subcutaneous	Rectal	-0.3	0.761
ENSG00000216937	CCDC7	intron	10	32583307	32584232	Adipose_Subcutaneous	Proximal	0.3	0.761
ENSG00000039319	ZFYVE16	intron	5	80443284	80445263	Adipose_Visceral_Omentum	Overall	0.44	0.761
ENSG00000122779	TRIM24	intron	7	138576445	138577420	Cells_EBV-transformed_lymphocytes	Male	-0.3	0.761
ENSG00000162642	C1orf52	intron	1	85259061	85259358	Adipose_Subcutaneous	Distal	0.3	0.761
ENSG00000116690	PRG4	intron	1	186304922	186306318	Adipose_Visceral_Omentum	Colon	-0.3	0.761
ENSG00000136147	PHF11	intron	13	49526458	49527206	Adipose_Subcutaneous	Rectal	0.29	0.761
ENSG00000101333	PLCB4	intron	20	9096342	9217390	Adipose_Subcutaneous	Male	0.3	0.761
ENSG00000255248	MIR100HG	intron	11	122028845	122033314	Adipose_Subcutaneous	Proximal	0.3	0.761
ENSG00000198431	TXNRD1	intron	12	104287109	104311290	Cells_EBV-transformed_lymphocytes	Colon	-0.54	0.761
ENSG00000125733	TRIP10	intron	19	6750633	6752193	Adipose_Subcutaneous	Colon	-0.68	0.761
		intron	16	48562444	48609775	Cells_EBV-transformed_lymphocytes	Rectal	0.3	0.761
ENSG00000164920	OSR2	intron	8	98948308	98948839	Adipose_Subcutaneous	Female	0.3	0.761
ENSG00000187109	NAP1L1	intron	12	76060279	76074203	Adipose_Visceral_Omentum	Colon	-0.3	0.761
ENSG00000187736	NHEJ1	intron	2	219157684	219158186	Adipose_Visceral_Omentum	Female	-0.19	0.761
ENSG00000048392	RRM2B	intron	8	102232304	102238559	Cells_EBV-transformed_lymphocytes	Male	0.3	0.761
		intron	7	93145532	93148194	Cells_EBV-transformed_lymphocytes	Proximal	-0.3	0.761
ENSG00000078674	PCM1	intron	8	17941835	17947186	Cells_EBV-transformed_lymphocytes	Colon	0.3	0.761
ENSG00000082898	XPO1	intron	2	61522683	61525270	Cells_EBV-transformed_lymphocytes	Distal	0.3	0.761
ENSG00000106012	IQCE	intron	7	2572326	2573418	Adipose_Visceral_Omentum	Overall	0	0.761
ENSG00000140548	ZNF710	intron	15	90074290	90074622	Cells_EBV-transformed_lymphocytes	Proximal	-0.3	0.761
ENSG00000142347	MYO1F	intron	19	8540028	8541913	Adipose_Subcutaneous	Overall	0.3	0.761
ENSG00000162909	CAPN2	intron	1	223772239	223774277	Adipose_Visceral_Omentum	Female	-0.3	0.761
ENSG00000165661	QSOX2	intron	9	136223853	136224007	Adipose_Subcutaneous	Male	-0.3	0.761
ENSG00000177409	SAMD9L	intron	7	93146040	93147088	Adipose_Subcutaneous	Proximal	-0.3	0.761
ENSG00000186818	LILRB4	intron	19	54667449	54667638	Adipose_Visceral_Omentum	Distal	-0.3	0.761
ENSG00000189308	LIN54	intron	4	82979006	82984161	Adipose_Subcutaneous	Proximal	-0.1	0.761
ENSG00000229694	LINC00484	intron	9	91119362	91182469	Adipose_Subcutaneous	Overall	0.3	0.761
ENSG00000235641	LINC00484	intron	9	91119362	91182469	Adipose_Subcutaneous	Overall	0.3	0.761
ENSG00000148057	IDNK	intron	9	83627458	83628181	Adipose_Visceral_Omentum	Female	-0.3	0.761
ENSG00000123106	CCDC91	intron	12	28190641	28225795	Adipose_Subcutaneous	Overall	-0.3	0.761
ENSG00000083828	ZNF586	intron	19	57850071	57856107	Adipose_Visceral_Omentum	Distal	0.51	0.761
ENSG00000198466	ZNF587	intron	19	57850071	57856107	Adipose_Visceral_Omentum	Distal	0.51	0.761
ENSG00000269343	ZNF587B	intron	19	57850071	57856107	Adipose_Visceral_Omentum	Distal	0.51	0.761
ENSG00000080345	RIF1	intron	2	151503185	151506210	Cells_EBV-transformed_lymphocytes	Proximal	-0.3	0.761
ENSG00000251136	RIPK2-DT	intron	8	89611989	89615183	Adipose_Visceral_Omentum	Overall	-0.06	0.761
ENSG00000105072	C19orf44	intron	19	16503380	16506701	Adipose_Subcutaneous	Male	0.3	0.761
ENSG00000080819	CPOX	intron	3	98585659	98588713	Adipose_Subcutaneous	Rectal	0.42	0.761
ENSG00000177409	SAMD9L	intron	7	93146040	93146883	Adipose_Subcutaneous	Proximal	0.3	0.761
ENSG00000109332	UBE2D3	intron	4	102826636	102827592	Cells_EBV-transformed_lymphocytes	Overall	0.28	0.761
ENSG00000178852	EFCAB13	intron	17	47345098	47361378	Adipose_Visceral_Omentum	Colon	0.58	0.761
ENSG00000067596	DHX8	intron	17	43489534	43490391	Adipose_Subcutaneous	Male	0.1	0.761
ENSG00000238287	EXO5-DT	intron	1	40487357	40508589	Cells_EBV-transformed_lymphocytes	Female	0.3	0.761
ENSG00000259363	AC090825.1	intron	15	99813086	99838711	Cells_EBV-transformed_lymphocytes	Male	-0.46	0.761
ENSG00000120008	WDR11	intron	10	120890009	120890692	Cells_EBV-transformed_lymphocytes	Colon	0.4	0.761
ENSG00000160785	SLC25A44	intron	1	156194247	156199835	Adipose_Visceral_Omentum	Rectal	-0.42	0.761
ENSG00000123358	NR4A1	intron	12	52056645	52057057	Adipose_Visceral_Omentum	Rectal	0.56	0.761
ENSG00000249740	OSMR-DT	intron	5	38796469	38845668	Adipose_Subcutaneous	Distal	-0.54	0.761
		intron	3	195278968	195285796	Cells_EBV-transformed_lymphocytes	Distal	0.3	0.761
ENSG00000004139	SARM1	intron	17	28360847	28361157	Cells_EBV-transformed_lymphocytes	Rectal	0.3	0.761
ENSG00000006837	CDKL3	intron	5	134319497	134321791	Adipose_Visceral_Omentum	Colon	-0.3	0.761
ENSG00000075651	PLD1	intron	3	171708973	171709560	Adipose_Visceral_Omentum	Distal	-0.3	0.761
ENSG00000097033	SH3GLB1	intron	1	86722673	86724313	Adipose_Subcutaneous	Overall	0.3	0.761
ENSG00000099949	LZTR1	intron	22	20995484	20995746	Adipose_Subcutaneous	Rectal	-0.3	0.761
ENSG00000105499	PLA2G4C	intron	19	48088712	48090364	Cells_EBV-transformed_lymphocytes	Proximal	0.3	0.761
ENSG00000108854	SMURF2	intron	17	64547801	64551584	Adipose_Visceral_Omentum	Female	0.3	0.761
ENSG00000109452	INPP4B	intron	4	142160561	142173632	Adipose_Subcutaneous	Colon	0.3	0.761
ENSG00000109919	MTCH2	intron	11	47622776	47625674	Adipose_Subcutaneous	Distal	0	0.761
ENSG00000109919	MTCH2	intron	11	47622776	47627080	Adipose_Visceral_Omentum	Distal	-0.3	0.761
ENSG00000116857	TMEM9	intron	1	201151852	201153849	Adipose_Subcutaneous	Overall	0.3	0.761
ENSG00000117020	AKT3	intron	1	243505334	243512324	Cells_EBV-transformed_lymphocytes	Rectal	-0.3	0.761
ENSG00000135164	DMTF1	intron	7	87166605	87167957	Adipose_Visceral_Omentum	Colon	-0.3	0.761
ENSG00000135164	DMTF1	intron	7	87166605	87170995	Adipose_Subcutaneous	Colon	0.3	0.761
ENSG00000138382	METTL5	intron	2	169812506	169815477	Adipose_Subcutaneous	Overall	0.3	0.761
ENSG00000138382	METTL5	intron	2	169812524	169815477	Colon_Transverse	Overall	-0.3	0.761
ENSG00000138942	RNF185	intron	22	31160303	31187047	Cells_EBV-transformed_lymphocytes	Rectal	0.3	0.761
ENSG00000145428	RNF175	intron	4	153710489	153712475	Adipose_Visceral_Omentum	Rectal	-0.3	0.761
ENSG00000147874	HAUS6	intron	9	19080672	19082873	Cells_EBV-transformed_lymphocytes	Male	-0.3	0.761
ENSG00000148396	SEC16A	intron	9	136441823	136443823	Cells_EBV-transformed_lymphocytes	Colon	-0.3	0.761
ENSG00000164308	ERAP2	intron	5	96896863	96900121	Adipose_Subcutaneous	Colon	-0.3	0.761
ENSG00000165568	AKR1E2	intron	10	4833466	4835675	Adipose_Visceral_Omentum	Male	0.3	0.761
ENSG00000172349	IL16	intron	15	81269648	81273090	Adipose_Visceral_Omentum	Colon	0.3	0.761
ENSG00000244045	TMEM199	intron	17	28360238	28360529	Adipose_Visceral_Omentum	Rectal	0.3	0.761
ENSG00000244045	TMEM199	intron	17	28360847	28361157	Cells_EBV-transformed_lymphocytes	Rectal	0.3	0.761
ENSG00000142303	ADAMTS10	intron	19	8605358	8610644	Adipose_Visceral_Omentum	Overall	0.59	0.761
ENSG00000131018	SYNE1	intron	6	152122676	152130720	Cells_EBV-transformed_lymphocytes	Colon	0.61	0.761
ENSG00000231205	ZNF826P	intron	19	20399038	20408950	Cells_EBV-transformed_lymphocytes	Colon	-0.05	0.761
ENSG00000118495	PLAGL1	intron	6	143968978	143985135	Adipose_Subcutaneous	Overall	0.3	0.761
ENSG00000163444	TMEM183A	intron	1	203016140	203018481	Adipose_Subcutaneous	Female	-0.3	0.761
ENSG00000087470	DNM1L	intron	12	32738296	32740064	Adipose_Visceral_Omentum	Male	0.1	0.761
ENSG00000183828	NUDT14	intron	14	105175987	105176534	Adipose_Visceral_Omentum	Overall	-0.3	0.761
ENSG00000184916	JAG2	intron	14	105175987	105176534	Adipose_Visceral_Omentum	Overall	-0.3	0.761
ENSG00000100429	HDAC10	intron	22	50249454	50249635	Adipose_Visceral_Omentum	Colon	-0.55	0.761
ENSG00000167635	ZNF146	intron	19	36226073	36228748	Adipose_Visceral_Omentum	Distal	0.3	0.761
		intron	3	113601659	113603005	Cells_EBV-transformed_lymphocytes	Rectal	0.3	0.761
ENSG00000058063	ATP11B	intron	3	182842122	182845458	Adipose_Visceral_Omentum	Rectal	-0.3	0.761
ENSG00000067064	IDI1	intron	10	1043393	1056309	Adipose_Visceral_Omentum	Proximal	-0.3	0.761
ENSG00000090686	USP48	intron	1	21721163	21721650	Adipose_Subcutaneous	Male	0.3	0.761
ENSG00000090686	USP48	intron	1	21721166	21721650	Cells_EBV-transformed_lymphocytes	Male	-0.3	0.761
ENSG00000100211	CBY1	intron	22	38656750	38665546	Colon_Transverse	Overall	0.3	0.761
ENSG00000100211	CBY1	intron	22	38656750	38668017	Whole_Blood	Overall	-0.2	0.761
ENSG00000106554	CHCHD3	intron	7	132974024	132975169	Cells_EBV-transformed_lymphocytes	Proximal	0.1	0.761
ENSG00000109466	KLHL2	intron	4	165224057	165228807	Adipose_Subcutaneous	Overall	-0.3	0.761
ENSG00000117114	ADGRL2	intron	1	81987341	81990391	Adipose_Subcutaneous	Rectal	-0.3	0.761
ENSG00000134444	RELCH	intron	18	62291631	62298790	Adipose_Subcutaneous	Proximal	0.3	0.761
ENSG00000134444	RELCH	intron	18	62291631	62305414	Adipose_Subcutaneous	Proximal	-0.1	0.761
ENSG00000134470	IL15RA	intron	10	5960567	5966145	Adipose_Subcutaneous	Rectal	0.3	0.761
ENSG00000136770	DNAJC1	intron	10	21806099	21882282	Cells_EBV-transformed_lymphocytes	Rectal	-0.3	0.761
ENSG00000141759	TXNL4A	intron	18	79976787	79977598	Adipose_Subcutaneous	Male	0.3	0.761
ENSG00000156475	PPP2R2B	intron	5	146701142	146878002	Adipose_Subcutaneous	Male	0.3	0.761
ENSG00000183484	GPR132	intron	14	105054165	105055387	Cells_EBV-transformed_lymphocytes	Female	0.3	0.761
ENSG00000187091	PLCD1	intron	3	38008367	38008458	Adipose_Visceral_Omentum	Male	-0.3	0.761
ENSG00000251474	RPL32P3	intron	3	129384218	129393635	Adipose_Subcutaneous	Distal	-0.3	0.761
ENSG00000233429	HOTAIRM1	intron	7	27096388	27099074	Adipose_Subcutaneous	Distal	-0.3	0.761
ENSG00000253552	HOXA-AS2	intron	7	27096388	27099074	Adipose_Subcutaneous	Distal	-0.3	0.761
ENSG00000106290	TAF6	intron	7	100112917	100113349	Adipose_Subcutaneous	Colon	-0.3	0.761
ENSG00000240225	ZNF542P	intron	19	56368936	56373157	Adipose_Subcutaneous	Male	0.3	0.761
ENSG00000063245	EPN1	intron	19	55677581	55678527	Adipose_Visceral_Omentum	Proximal	0.3	0.761
ENSG00000117010	ZNF684	intron	1	40533181	40540586	Cells_EBV-transformed_lymphocytes	Proximal	0.3	0.761
ENSG00000164002	EXO5	intron	1	40533181	40540586	Cells_EBV-transformed_lymphocytes	Proximal	0.3	0.761
ENSG00000236505	AL356379.1	intron	1	40533181	40540586	Cells_EBV-transformed_lymphocytes	Proximal	0.3	0.761
ENSG00000124786	SLC35B3	intron	6	8420828	8427937	Adipose_Subcutaneous	Proximal	0.3	0.761
ENSG00000166886	NAB2	intron	12	57089354	57091125	Adipose_Visceral_Omentum	Colon	-0.3	0.761
ENSG00000183137	CEP57L1	intron	6	109095575	109146758	Adipose_Subcutaneous	Female	-0.3	0.761
ENSG00000130702	LAMA5	intron	20	62312316	62312400	Adipose_Subcutaneous	Overall	-0.3	0.761
ENSG00000196655	TRAPPC4	intron	11	119019424	119020150	Adipose_Visceral_Omentum	Male	0.3	0.761
ENSG00000264538	SUZ12P1	intron	17	30735097	30742850	Colon_Transverse	Overall	0.3	0.761
ENSG00000080345	RIF1	intron	2	151468756	151469054	Adipose_Subcutaneous	Proximal	0.3	0.761
ENSG00000080345	RIF1	intron	2	151468756	151469711	Adipose_Subcutaneous	Proximal	-0.3	0.761
ENSG00000080345	RIF1	intron	2	151469107	151469711	Adipose_Subcutaneous	Proximal	0.3	0.761
ENSG00000106125	MINDY4	intron	7	30840848	30850454	Cells_EBV-transformed_lymphocytes	Rectal	-0.3	0.761
ENSG00000171634	BPTF	intron	17	67886316	67891844	Adipose_Subcutaneous	Proximal	0.3	0.761
ENSG00000077549	CAPZB	intron	1	19357563	19378540	Adipose_Subcutaneous	Proximal	-0.27	0.761
ENSG00000156931	VPS8	intron	3	184812225	184815784	Cells_EBV-transformed_lymphocytes	Proximal	-0.4	0.761
ENSG00000167766	ZNF83	intron	19	52654403	52655561	Adipose_Visceral_Omentum	Rectal	0.27	0.761
ENSG00000248441	LETR1	intron	15	95277376	95288302	Adipose_Subcutaneous	Overall	0.7	0.761
		intron	16	27416279	27430056	Cells_EBV-transformed_lymphocytes	Colon	-0.3	0.761
ENSG00000211893	IGHG2	intron	14	105643525	105643623	Adipose_Visceral_Omentum	Colon	0.3	0.761
ENSG00000211896	IGHG1	intron	14	105643525	105643623	Adipose_Visceral_Omentum	Colon	0.3	0.761
		intron	1	11099814	11101801	Cells_EBV-transformed_lymphocytes	Overall	-0.3	0.761
ENSG00000005020	SKAP2	intron	7	26844137	26854137	Adipose_Visceral_Omentum	Male	-0.3	0.761
ENSG00000007541	PIGQ	intron	16	569795	574066	Adipose_Subcutaneous	Female	0.3	0.761
ENSG00000055955	ITIH4	intron	3	52819518	52819754	Adipose_Visceral_Omentum	Distal	-0.3	0.761
ENSG00000070476	ZXDC	intron	3	126462220	126466155	Adipose_Subcutaneous	Distal	-0.3	0.761
ENSG00000100099	HPS4	intron	22	26470813	26472302	Adipose_Subcutaneous	Female	0.3	0.761
ENSG00000100099	HPS4	intron	22	26470922	26472302	Cells_EBV-transformed_lymphocytes	Female	-0.3	0.761
ENSG00000105559	PLEKHA4	intron	19	48838129	48845370	Adipose_Visceral_Omentum	Proximal	-0.3	0.761
ENSG00000117569	PTBP2	intron	1	96806452	96806866	Adipose_Subcutaneous	Female	-0.3	0.761
ENSG00000127663	KDM4B	intron	19	5110818	5119653	Adipose_Visceral_Omentum	Colon	0.3	0.761
ENSG00000131759	RARA	intron	17	40342867	40348316	Adipose_Subcutaneous	Overall	0.3	0.761
ENSG00000134627	PIWIL4	intron	11	94620718	94620876	Adipose_Subcutaneous	Distal	0.3	0.761
ENSG00000136378	ADAMTS7	intron	15	78788298	78789689	Cells_EBV-transformed_lymphocytes	Overall	-0.3	0.761
ENSG00000148343	MIGA2	intron	9	129042429	129048427	Adipose_Subcutaneous	Male	0.3	0.761
ENSG00000148343	MIGA2	intron	9	129042514	129048427	Adipose_Visceral_Omentum	Male	-0.3	0.761
ENSG00000158062	UBXN11	intron	1	26297481	26297962	Adipose_Subcutaneous	Colon	-0.3	0.761
ENSG00000160551	TAOK1	intron	17	29391024	29451455	Adipose_Visceral_Omentum	Distal	-0.3	0.761
ENSG00000168497	CAVIN2	intron	2	191836717	191846443	Adipose_Visceral_Omentum	Distal	-0.3	0.761
ENSG00000171469	ZNF561	intron	19	9621049	9621162	Adipose_Subcutaneous	Colon	-0.3	0.761
ENSG00000174915	PTDSS2	intron	11	460288	473895	Adipose_Subcutaneous	Female	-0.3	0.761
ENSG00000174915	PTDSS2	intron	11	460288	479085	Cells_EBV-transformed_lymphocytes	Female	0.3	0.761
ENSG00000196569	LAMA2	intron	6	129291720	129292803	Adipose_Subcutaneous	Female	0.3	0.761
ENSG00000196569	LAMA2	intron	6	129291720	129297685	Adipose_Subcutaneous	Female	-0.3	0.761
ENSG00000220785	MTMR9LP	intron	1	32234814	32234952	Adipose_Subcutaneous	Female	-0.3	0.761
ENSG00000220785	MTMR9LP	intron	1	32235113	32239295	Adipose_Subcutaneous	Female	-0.3	0.761
ENSG00000220785	MTMR9LP	intron	1	32235113	32239869	Adipose_Subcutaneous	Female	0.3	0.761
ENSG00000220785	MTMR9LP	intron	1	32235210	32239295	Adipose_Subcutaneous	Female	-0.3	0.761
ENSG00000223745	CCDC18-AS1	intron	1	93264772	93269683	Adipose_Subcutaneous	Distal	-0.3	0.761
ENSG00000223745	CCDC18-AS1	intron	1	93264772	93305388	Adipose_Subcutaneous	Distal	-0.3	0.761
ENSG00000223745	CCDC18-AS1	intron	1	93264772	93324635	Adipose_Visceral_Omentum	Distal	0.3	0.761
ENSG00000224078	SNHG14	intron	15	25087599	25089912	Cells_EBV-transformed_lymphocytes	Male	0.3	0.761
ENSG00000232388	SMIM26	intron	20	18567596	18568636	Adipose_Subcutaneous	Female	0.3	0.761
ENSG00000266111	AC068025.2	intron	17	29391024	29451455	Adipose_Visceral_Omentum	Distal	-0.3	0.761
ENSG00000028203	VEZT	intron	12	95252071	95262906	Cells_EBV-transformed_lymphocytes	Male	-0.5	0.761
ENSG00000144559	TAMM41	intron	3	11807895	11809517	Adipose_Subcutaneous	Colon	-0.3	0.761
ENSG00000182606	TRAK1	intron	3	42209922	42219494	Adipose_Visceral_Omentum	Overall	-0.39	0.761
ENSG00000137274	BPHL	intron	6	3137422	3138041	Adipose_Visceral_Omentum	Rectal	0.3	0.761
ENSG00000167778	SPRYD3	intron	12	53066486	53066573	Adipose_Subcutaneous	Male	0.54	0.761
ENSG00000213213	CCDC183	intron	9	136792358	136799102	Cells_EBV-transformed_lymphocytes	Distal	0.7	0.761
ENSG00000244187	TMEM141	intron	9	136792358	136799102	Cells_EBV-transformed_lymphocytes	Distal	0.7	0.761
ENSG00000160584	SIK3	intron	11	116858699	116859265	Adipose_Subcutaneous	Female	-0.53	0.761
ENSG00000231246	LINC02884	intron	1	112234899	112238070	Adipose_Subcutaneous	Male	-0.3	0.761
ENSG00000166831	RBPMS2	intron	15	64750381	64751561	Adipose_Subcutaneous	Male	-0.5	0.761
ENSG00000028137	TNFRSF1B	intron	1	12188895	12190957	Cells_EBV-transformed_lymphocytes	Proximal	-0.14	0.761
ENSG00000103202	NME4	intron	16	399739	400219	Adipose_Subcutaneous	Distal	0.52	0.761
ENSG00000141519	CCDC40	intron	17	80040270	80047279	Adipose_Subcutaneous	Male	-0.36	0.761
ENSG00000150403	TMCO3	intron	13	113510424	113510541	Adipose_Subcutaneous	Male	0.3	0.761
		intron	18	14179597	14183652	Cells_EBV-transformed_lymphocytes	Colon	0.3	0.761
ENSG00000003400	CASP10	intron	2	201208183	201208290	Adipose_Subcutaneous	Proximal	-0.3	0.761
ENSG00000003400	CASP10	intron	2	201208183	201209070	Adipose_Subcutaneous	Proximal	0.3	0.761
ENSG00000006459	KDM7A	intron	7	140129653	140133539	Adipose_Visceral_Omentum	Female	0.3	0.761
ENSG00000011021	CLCN6	intron	1	11828624	11829196	Adipose_Subcutaneous	Distal	-0.1	0.761
ENSG00000057935	MTA3	intron	2	42579200	42609458	Adipose_Subcutaneous	Overall	-0.06	0.761
ENSG00000100228	RAB36	intron	22	23146685	23150063	Adipose_Visceral_Omentum	Distal	-0.3	0.761
ENSG00000104047	DTWD1	intron	15	49634794	49653878	Adipose_Subcutaneous	Distal	-0.3	0.761
ENSG00000111880	RNGTT	intron	6	88801632	88844357	Adipose_Subcutaneous	Distal	-0.1	0.761
ENSG00000116852	KIF21B	intron	1	200977376	200979535	Cells_EBV-transformed_lymphocytes	Female	-0.3	0.761
ENSG00000125246	CLYBL	intron	13	99864911	99866240	Adipose_Visceral_Omentum	Rectal	-0.3	0.761
ENSG00000127507	ADGRE2	intron	19	14752526	14754954	Adipose_Visceral_Omentum	Overall	0.3	0.761
ENSG00000130349	MTRES1	intron	6	107028797	107039749	Cells_EBV-transformed_lymphocytes	Female	0.3	0.761
ENSG00000130810	PPAN	intron	19	10109707	10109913	Adipose_Subcutaneous	Rectal	-0.3	0.761
ENSG00000131378	RFTN1	intron	3	16493880	16513442	Adipose_Subcutaneous	Male	-0.3	0.761
ENSG00000134644	PUM1	intron	1	31059577	31065616	Adipose_Subcutaneous	Proximal	0.3	0.761
ENSG00000136273	HUS1	intron	7	47967925	47969219	Adipose_Subcutaneous	Colon	-0.3	0.761
ENSG00000136560	TANK	intron	2	161179761	161203484	Adipose_Subcutaneous	Rectal	-0.3	0.761
ENSG00000136560	TANK	intron	2	161179761	161203487	Adipose_Subcutaneous	Rectal	0.3	0.761
ENSG00000147687	TATDN1	intron	8	124495542	124503840	Adipose_Subcutaneous	Overall	-0.3	0.761
ENSG00000163635	ATXN7	intron	3	63967975	63979915	Cells_EBV-transformed_lymphocytes	Distal	0.3	0.761
ENSG00000170004	CHD3	intron	17	7894265	7894415	Adipose_Subcutaneous	Male	-0.3	0.761
ENSG00000197442	MAP3K5	intron	6	136636775	136637325	Adipose_Visceral_Omentum	Distal	-0.3	0.761
ENSG00000164597	COG5	intron	7	107412632	107527237	Colon_Sigmoid	Overall	-0.3	0.762
ENSG00000154832	CXXC1	intron	18	50286858	50287423	Adipose_Subcutaneous	Overall	-0.05	0.762
ENSG00000154832	CXXC1	intron	18	50286858	50287587	Adipose_Subcutaneous	Overall	-0.03	0.762
ENSG00000105887	MTPN	intron	7	135900809	135950599	Adipose_Subcutaneous	Overall	0.09	0.762
ENSG00000143933	CALM2	intron	2	47172459	47176441	Cells_EBV-transformed_lymphocytes	Proximal	-0.69	0.762
ENSG00000110852	CLEC2B	intron	12	9857637	9869205	Adipose_Subcutaneous	Rectal	-0.3	0.762
ENSG00000179091	CYC1	intron	8	144095228	144095833	Cells_EBV-transformed_lymphocytes	Distal	-0.3	0.762
ENSG00000104731	KLHDC4	intron	16	87708548	87709265	Cells_EBV-transformed_lymphocytes	Colon	-0.05	0.762
ENSG00000175279	CENPS	intron	1	10430568	10433842	Cells_EBV-transformed_lymphocytes	Overall	-0.56	0.762
ENSG00000241563	CORT	intron	1	10430568	10433842	Cells_EBV-transformed_lymphocytes	Overall	-0.56	0.762
ENSG00000014164	ZC3H3	intron	8	143507899	143536257	Cells_EBV-transformed_lymphocytes	Female	-0.71	0.762
ENSG00000138468	SENP7	intron	3	101399055	101417593	Adipose_Visceral_Omentum	Colon	-0.3	0.762
ENSG00000229180	RABGEF1P1	intron	7	66541468	66545601	Adipose_Visceral_Omentum	Female	-0.7	0.762
ENSG00000186866	POFUT2	intron	21	45278169	45282349	Adipose_Subcutaneous	Distal	-0.3	0.762
ENSG00000087087	SRRT	intron	7	100888143	100888257	Cells_EBV-transformed_lymphocytes	Proximal	0.55	0.762
ENSG00000148120	AOPEP	intron	9	95005616	95080694	Adipose_Visceral_Omentum	Overall	-0.38	0.762
ENSG00000184465	WDR27	intron	6	169602321	169632947	Cells_EBV-transformed_lymphocytes	Proximal	-0.3	0.762
ENSG00000105383	CD33	intron	19	51225155	51225218	Cells_EBV-transformed_lymphocytes	Male	-0.3	0.762
ENSG00000205885	C1RL-AS1	intron	12	7108481	7110298	Adipose_Visceral_Omentum	Colon	-0.3	0.762
ENSG00000134910	STT3A	intron	11	125609589	125609710	Adipose_Visceral_Omentum	Distal	-0.64	0.762
ENSG00000144283	PKP4	intron	2	158661450	158661562	Adipose_Visceral_Omentum	Female	-0.47	0.762
ENSG00000174442	ZWILCH	intron	15	66523748	66527290	Adipose_Subcutaneous	Female	-0.3	0.762
ENSG00000146282	RARS2	intron	6	87569590	87583464	Colon_Sigmoid	Overall	-0.25	0.762
ENSG00000103657	HERC1	intron	15	63672694	63674342	Colon_Transverse	Overall	0.05	0.762
ENSG00000127507	ADGRE2	intron	19	14751671	14752329	Adipose_Subcutaneous	Overall	-0.3	0.762
		intron	16	1976252	1976814	Cells_EBV-transformed_lymphocytes	Proximal	0.3	0.762
		intron	5	91418771	91422778	Cells_EBV-transformed_lymphocytes	Proximal	0.3	0.762
ENSG00000004139	SARM1	intron	17	28372502	28381203	Adipose_Visceral_Omentum	Overall	0.3	0.762
ENSG00000013725	CD6	intron	11	61008845	61009572	Adipose_Visceral_Omentum	Proximal	-0.3	0.762
ENSG00000067057	PFKP	intron	10	3101554	3103779	Cells_EBV-transformed_lymphocytes	Overall	0.3	0.762
ENSG00000077232	DNAJC10	intron	2	182752188	182755003	Adipose_Visceral_Omentum	Overall	0.1	0.762
ENSG00000108509	CAMTA2	intron	17	4968981	4969150	Adipose_Subcutaneous	Male	0.3	0.762
ENSG00000108509	CAMTA2	intron	17	4969337	4969500	Adipose_Subcutaneous	Male	0.3	0.762
ENSG00000108509	CAMTA2	intron	17	4969337	4969630	Adipose_Subcutaneous	Male	-0.3	0.762
ENSG00000109184	DCUN1D4	intron	4	51887244	51891760	Cells_EBV-transformed_lymphocytes	Male	0.3	0.762
ENSG00000114698	PLSCR4	intron	3	146200039	146201035	Adipose_Subcutaneous	Colon	-0.3	0.762
ENSG00000123352	SPATS2	intron	12	49524896	49525944	Adipose_Subcutaneous	Overall	0.3	0.762
ENSG00000123352	SPATS2	intron	12	49524896	49526078	Adipose_Subcutaneous	Overall	-0.3	0.762
ENSG00000127329	PTPRB	intron	12	70538061	70538155	Adipose_Subcutaneous	Rectal	-0.3	0.762
ENSG00000144468	RHBDD1	intron	2	226837770	226838073	Cells_EBV-transformed_lymphocytes	Colon	0.3	0.762
ENSG00000153147	SMARCA5	intron	4	143546047	143546776	Adipose_Subcutaneous	Overall	0.3	0.762
ENSG00000156502	SUPV3L1	intron	10	69187756	69189267	Adipose_Subcutaneous	Colon	0	0.762
ENSG00000157800	SLC37A3	intron	7	140352146	140355668	Colon_Sigmoid	Overall	-0.3	0.762
ENSG00000160796	NBEAL2	intron	3	47006262	47006333	Adipose_Subcutaneous	Overall	-0.1	0.762
ENSG00000167914	GSDMA	intron	17	39974427	39974900	Adipose_Visceral_Omentum	Overall	0.3	0.762
ENSG00000169180	XPO6	intron	16	28155975	28156074	Adipose_Subcutaneous	Distal	-0.3	0.762
ENSG00000169926	KLF13	intron	15	31345571	31372010	Adipose_Visceral_Omentum	Proximal	-0.3	0.762
ENSG00000176658	MYO1D	intron	17	32780784	32876778	Adipose_Visceral_Omentum	Distal	-0.3	0.762
ENSG00000197111	PCBP2	intron	12	53471807	53474869	Adipose_Visceral_Omentum	Overall	0.3	0.762
ENSG00000197111	PCBP2	intron	12	53471807	53479406	Adipose_Visceral_Omentum	Overall	0.3	0.762
ENSG00000214530	STARD10	intron	11	72755753	72757767	Adipose_Subcutaneous	Male	-0.3	0.762
ENSG00000224940	PRRT4	intron	7	128351414	128352449	Adipose_Visceral_Omentum	Rectal	-0.3	0.762
ENSG00000228436	RRAGC-DT	intron	1	38860239	38875941	Adipose_Subcutaneous	Rectal	0.3	0.762
ENSG00000244045	TMEM199	intron	17	28372502	28381203	Adipose_Visceral_Omentum	Overall	0.3	0.762
ENSG00000245281	ASAH1-AS1	intron	8	18085485	18086883	Adipose_Visceral_Omentum	Proximal	0.3	0.762
ENSG00000255185	PDXDC2P	intron	16	70031066	70031900	Adipose_Subcutaneous	Proximal	0.3	0.762
ENSG00000255185	PDXDC2P	intron	16	70031248	70031900	Adipose_Subcutaneous	Proximal	-0.3	0.762
ENSG00000255185	PDXDC2P	intron	16	70031968	70034171	Adipose_Subcutaneous	Proximal	0.3	0.762
ENSG00000272622	AC010735.2	intron	2	226837770	226838073	Cells_EBV-transformed_lymphocytes	Colon	0.3	0.762
ENSG00000272636	DOC2B	intron	17	164204	172537	Adipose_Subcutaneous	Male	-0.3	0.762
ENSG00000273172	LINC02091	intron	17	164204	172537	Adipose_Subcutaneous	Male	-0.3	0.762
ENSG00000187630	DHRS4L2	intron	14	23970332	23982495	Cells_EBV-transformed_lymphocytes	Rectal	0.3	0.762
ENSG00000236404	VLDLR-AS1	intron	9	2536453	2539399	Adipose_Subcutaneous	Distal	-0.53	0.762
ENSG00000275066	SYNRG	intron	17	37536127	37538324	Adipose_Visceral_Omentum	Proximal	-0.68	0.762
ENSG00000140876	NUDT7	intron	16	77735986	77736650	Cells_EBV-transformed_lymphocytes	Colon	0.3	0.762
ENSG00000134853	PDGFRA	intron	4	54229415	54240038	Adipose_Subcutaneous	Colon	-0.3	0.762
ENSG00000134853	PDGFRA	intron	4	54229415	54258757	Adipose_Visceral_Omentum	Colon	-0.3	0.762
ENSG00000003056	M6PR	intron	12	8941940	8942416	Adipose_Visceral_Omentum	Proximal	0.15	0.762
ENSG00000164292	RHOBTB3	intron	5	95780425	95783797	Adipose_Visceral_Omentum	Rectal	-0.58	0.762
ENSG00000041802	LSG1	intron	3	194648804	194650881	Cells_EBV-transformed_lymphocytes	Colon	0.3	0.762
ENSG00000164880	INTS1	intron	7	1482707	1483742	Adipose_Visceral_Omentum	Female	-0.3	0.762
ENSG00000111913	RIPOR2	intron	6	24818625	24825226	Adipose_Subcutaneous	Overall	0.31	0.762
ENSG00000177728	TMEM94	intron	17	75485547	75486290	Adipose_Subcutaneous	Rectal	0.3	0.762
ENSG00000204371	EHMT2	intron	6	31893662	31896263	Cells_EBV-transformed_lymphocytes	Overall	0.71	0.762
ENSG00000125247	TMTC4	intron	13	100642311	100662964	Cells_EBV-transformed_lymphocytes	Colon	0.28	0.762
ENSG00000156521	TYSND1	intron	10	70140141	70146533	Adipose_Subcutaneous	Distal	0.66	0.762
ENSG00000141905	NFIC	intron	19	3456635	3462752	Cells_EBV-transformed_lymphocytes	Overall	0.03	0.762
ENSG00000179044	EXOC3L1	intron	16	67186657	67187021	Adipose_Subcutaneous	Distal	0.3	0.762
ENSG00000100596	SPTLC2	intron	14	77570508	77576767	Adipose_Subcutaneous	Female	0.3	0.762
		intron	12	132736349	132736893	Cells_EBV-transformed_lymphocytes	Rectal	0.3	0.762
ENSG00000010318	PHF7	intron	3	52414587	52414728	Adipose_Subcutaneous	Distal	0.3	0.762
ENSG00000047621	C12orf4	intron	12	4518255	4518774	Adipose_Visceral_Omentum	Female	0.3	0.762
ENSG00000074964	ARHGEF10L	intron	1	17632466	17634835	Adipose_Subcutaneous	Proximal	-0.3	0.762
ENSG00000077044	DGKD	intron	2	233454464	233454763	Adipose_Visceral_Omentum	Male	0.3	0.762
ENSG00000104731	KLHDC4	intron	16	87709667	87710166	Adipose_Visceral_Omentum	Proximal	-0.3	0.762
ENSG00000104731	KLHDC4	intron	16	87709667	87711235	Cells_EBV-transformed_lymphocytes	Proximal	0.3	0.762
ENSG00000113649	TCERG1	intron	5	146459337	146463635	Cells_EBV-transformed_lymphocytes	Female	-0.3	0.762
ENSG00000120925	RNF170	intron	8	42887871	42889303	Cells_EBV-transformed_lymphocytes	Female	0.3	0.762
ENSG00000136522	MRPL47	intron	3	179601790	179602652	Adipose_Subcutaneous	Rectal	0.1	0.762
ENSG00000151090	THRB	intron	3	24229001	24337300	Adipose_Subcutaneous	Distal	-0.3	0.762
ENSG00000151715	TMEM45B	intron	11	129857458	129858574	Whole_Blood	Overall	0.3	0.762
ENSG00000161813	LARP4	intron	12	50435624	50437735	Adipose_Subcutaneous	Colon	0.3	0.762
ENSG00000167685	ZNF444	intron	19	56157546	56158494	Cells_EBV-transformed_lymphocytes	Female	-0.3	0.762
ENSG00000167685	ZNF444	intron	19	56157546	56158494	Cells_EBV-transformed_lymphocytes	Male	-0.3	0.762
ENSG00000171503	ETFDH	intron	4	158700919	158703423	Adipose_Subcutaneous	Distal	0.3	0.762
ENSG00000187024	PTRH1	intron	9	127714282	127714379	Adipose_Subcutaneous	Distal	0.3	0.762
ENSG00000198793	MTOR	intron	1	11127806	11128004	Adipose_Subcutaneous	Overall	0.3	0.762
ENSG00000198793	MTOR	intron	1	11127806	11128042	Adipose_Subcutaneous	Overall	-0.3	0.762
ENSG00000243701	DUBR	intron	3	107241087	107246008	Adipose_Subcutaneous	Male	-0.3	0.762
ENSG00000254859	AC067930.4	intron	8	143549851	143552075	Adipose_Visceral_Omentum	Distal	0.3	0.762
ENSG00000229180	RABGEF1P1	intron	7	66541468	66545601	Adipose_Visceral_Omentum	Male	0.48	0.762
ENSG00000160392	C19orf47	intron	19	40333929	40336110	Adipose_Visceral_Omentum	Proximal	-0.3	0.762
ENSG00000197256	KANK2	intron	19	11194590	11195622	Adipose_Subcutaneous	Male	-0.3	0.762
ENSG00000180900	SCRIB	intron	8	143804156	143804934	Adipose_Subcutaneous	Proximal	-0.3	0.762
ENSG00000213020	ZNF611	intron	19	52728831	52735001	Cells_EBV-transformed_lymphocytes	Colon	0.3	0.762
ENSG00000153406	NMRAL1	intron	16	4469465	4471314	Adipose_Subcutaneous	Male	0.3	0.762
ENSG00000174899	SLC66A1L	intron	3	157553340	157569307	Adipose_Visceral_Omentum	Proximal	-0.27	0.762
ENSG00000131873	CHSY1	intron	15	101178980	101187993	Colon_Transverse	Overall	0.59	0.762
ENSG00000259755	AC090907.2	intron	15	101178980	101187993	Colon_Transverse	Overall	0.59	0.762
ENSG00000108651	UTP6	intron	17	31865438	31866655	Adipose_Subcutaneous	Male	-0.32	0.762
ENSG00000276141	WHAMMP3	intron	15	22671607	22672690	Adipose_Subcutaneous	Rectal	-0.48	0.762
ENSG00000143748	NVL	intron	1	224304812	224305034	Adipose_Visceral_Omentum	Proximal	-0.3	0.762
ENSG00000145685	LHFPL2	intron	5	78510398	78564813	Adipose_Subcutaneous	Distal	-0.47	0.762
ENSG00000119471	HSDL2	intron	9	112416944	112418860	Adipose_Visceral_Omentum	Distal	0.3	0.762
ENSG00000104714	ERICH1	intron	8	716007	731140	Adipose_Visceral_Omentum	Distal	-0.63	0.762
ENSG00000040487	SLC66A1	intron	1	19327412	19328572	Adipose_Subcutaneous	Proximal	0.3	0.762
ENSG00000085998	POMGNT1	intron	1	46194401	46194553	Adipose_Subcutaneous	Female	0.3	0.762
ENSG00000085998	POMGNT1	intron	1	46194401	46194844	Cells_EBV-transformed_lymphocytes	Female	-0.3	0.762
ENSG00000085998	POMGNT1	intron	1	46194651	46194844	Adipose_Subcutaneous	Female	-0.3	0.762
ENSG00000117174	ZNHIT6	intron	1	85678781	85680836	Adipose_Subcutaneous	Distal	0.3	0.762
ENSG00000118246	FASTKD2	intron	2	206774397	206786733	Adipose_Subcutaneous	Female	-0.3	0.762
ENSG00000119682	AREL1	intron	14	74692328	74698764	Adipose_Subcutaneous	Proximal	-0.1	0.762
ENSG00000119682	AREL1	intron	14	74692328	74712933	Adipose_Subcutaneous	Proximal	0.3	0.762
ENSG00000129292	PHF20L1	intron	8	132775645	132777796	Adipose_Subcutaneous	Rectal	-0.3	0.762
ENSG00000144161	ZC3H8	intron	2	112216468	112230703	Adipose_Subcutaneous	Colon	-0.3	0.762
ENSG00000144161	ZC3H8	intron	2	112216468	112230903	Adipose_Visceral_Omentum	Colon	0.3	0.762
ENSG00000163050	COQ8A	intron	1	226939591	226961377	Adipose_Visceral_Omentum	Overall	-0.1	0.762
ENSG00000163050	COQ8A	intron	1	226940399	226961377	Adipose_Visceral_Omentum	Overall	-0.15	0.762
ENSG00000163617	CCDC191	intron	3	114002538	114004637	Adipose_Subcutaneous	Male	-0.3	0.762
ENSG00000228300	FAM174C	intron	19	1276103	1277183	Adipose_Subcutaneous	Male	-0.3	0.762
ENSG00000104714	ERICH1	intron	8	672204	673289	Cells_EBV-transformed_lymphocytes	Colon	0.42	0.762
ENSG00000174485	DENND4A	intron	15	65756472	65761360	Adipose_Subcutaneous	Proximal	-0.39	0.762
ENSG00000267080	ASB16-AS1	intron	17	44177816	44181623	Adipose_Visceral_Omentum	Proximal	0.3	0.762
ENSG00000124207	CSE1L	intron	20	49084162	49089247	Adipose_Subcutaneous	Proximal	0.68	0.762
ENSG00000136371	MTHFS	intron	15	79845442	79889093	Adipose_Visceral_Omentum	Male	-0.07	0.762
ENSG00000180953	ST20	intron	15	79845442	79889093	Adipose_Visceral_Omentum	Male	-0.07	0.762
ENSG00000137073	UBAP2	intron	9	33932628	33933490	Adipose_Subcutaneous	Distal	0.3	0.762
ENSG00000103496	STX4	intron	16	31038647	31039541	Adipose_Subcutaneous	Proximal	0.3	0.762
ENSG00000163703	CRELD1	intron	3	9938106	9940850	Adipose_Visceral_Omentum	Distal	-0.3	0.762
ENSG00000237489	C10orf143	intron	10	130101211	130104083	Adipose_Subcutaneous	Distal	0.23	0.762
ENSG00000166377	ATP9B	intron	18	79372882	79373898	Adipose_Visceral_Omentum	Rectal	-0.69	0.762
ENSG00000153303	FRMD1	intron	6	168067446	168075245	Adipose_Visceral_Omentum	Female	-0.3	0.762
ENSG00000072201	LNX1	intron	4	53508227	53573623	Adipose_Subcutaneous	Overall	0.5	0.762
ENSG00000011260	UTP18	intron	17	51273450	51275866	Adipose_Subcutaneous	Male	-0.3	0.762
ENSG00000020181	ADGRA2	intron	8	37831587	37833688	Adipose_Subcutaneous	Female	0.3	0.762
ENSG00000053501	USE1	intron	19	17215507	17215802	Cells_EBV-transformed_lymphocytes	Rectal	-0.3	0.762
ENSG00000062194	GPBP1	intron	5	57247215	57249454	Adipose_Subcutaneous	Male	0.1	0.762
ENSG00000063244	U2AF2	intron	19	55669169	55669444	Cells_EBV-transformed_lymphocytes	Rectal	0.3	0.762
ENSG00000069122	ADGRF5	intron	6	46854781	46855974	Colon_Transverse	Overall	0.3	0.762
ENSG00000084234	APLP2	intron	11	130122513	130123612	Adipose_Subcutaneous	Proximal	0.3	0.762
ENSG00000099804	CDC34	intron	19	536340	537013	Cells_EBV-transformed_lymphocytes	Female	-0.3	0.762
ENSG00000099804	CDC34	intron	19	537147	541343	Adipose_Visceral_Omentum	Female	0.3	0.762
ENSG00000100345	MYH9	intron	22	36322521	36326024	Adipose_Visceral_Omentum	Distal	-0.3	0.762
ENSG00000104067	TJP1	intron	15	29709036	29710831	Adipose_Visceral_Omentum	Proximal	-0.3	0.762
ENSG00000105520	PLPPR2	intron	19	11357739	11359532	Adipose_Subcutaneous	Female	0.1	0.762
ENSG00000108823	SGCA	intron	17	50167487	50167582	Adipose_Visceral_Omentum	Proximal	0	0.762
ENSG00000108823	SGCA	intron	17	50167736	50167947	Adipose_Visceral_Omentum	Proximal	-0.3	0.762
ENSG00000111530	CAND1	intron	12	67305312	67307397	Adipose_Visceral_Omentum	Rectal	0.3	0.762
ENSG00000131943	C19orf12	intron	19	29705394	29708254	Adipose_Subcutaneous	Male	-0.3	0.762
ENSG00000138785	INTS12	intron	4	105686838	105691976	Adipose_Visceral_Omentum	Female	0.3	0.762
ENSG00000144182	LIPT1	intron	2	99188257	99194751	Adipose_Subcutaneous	Proximal	-0.3	0.762
ENSG00000151414	NEK7	intron	1	198293039	198319412	Adipose_Subcutaneous	Colon	0.3	0.762
ENSG00000153187	HNRNPU	intron	1	244862730	244863674	Cells_EBV-transformed_lymphocytes	Colon	0.3	0.762
ENSG00000156239	N6AMT1	intron	21	28879953	28882160	Adipose_Visceral_Omentum	Overall	-0.3	0.762
ENSG00000161912	ADCY10P1	intron	6	41099178	41108305	Adipose_Visceral_Omentum	Male	-0.3	0.762
ENSG00000166478	ZNF143	intron	11	9472769	9473941	Cells_EBV-transformed_lymphocytes	Female	0.3	0.762
ENSG00000166532	RIMKLB	intron	12	8700614	8713811	Adipose_Subcutaneous	Proximal	0.3	0.762
ENSG00000185414	MRPL30	intron	2	99188257	99194751	Adipose_Subcutaneous	Proximal	-0.3	0.762
ENSG00000253434	LINC02237	intron	8	111466300	111470381	Adipose_Subcutaneous	Proximal	-0.3	0.762
ENSG00000121578	B4GALT4	intron	3	119230244	119235145	Colon_Sigmoid	Overall	0.02	0.762
ENSG00000008256	CYTH3	intron	7	6171314	6173653	Cells_EBV-transformed_lymphocytes	Male	-0.14	0.762
ENSG00000153814	JAZF1	intron	7	27840867	27895220	Colon_Sigmoid	Overall	0.69	0.762
ENSG00000115368	WDR75	intron	2	189463961	189465079	Cells_EBV-transformed_lymphocytes	Overall	-0.3	0.762
ENSG00000275052	PPP4R3B	intron	2	55574401	55577315	Cells_EBV-transformed_lymphocytes	Overall	0.3	0.762
ENSG00000114859	CLCN2	intron	3	184347021	184352013	Adipose_Visceral_Omentum	Rectal	0.3	0.762
ENSG00000163803	PLB1	intron	2	28633039	28642858	Adipose_Subcutaneous	Distal	0.3	0.762
ENSG00000104361	NIPAL2	intron	8	98212501	98222479	Adipose_Subcutaneous	Male	-0.3	0.762
ENSG00000142396	ERVK3-1	intron	19	58305445	58306091	Adipose_Subcutaneous	Distal	0.41	0.762
ENSG00000048162	NOP16	intron	5	176384286	176385221	Adipose_Visceral_Omentum	Male	0.3	0.762
ENSG00000108176	DNAJC12	intron	10	67797210	67805583	Colon_Sigmoid	Overall	0.3	0.762
		intron	11	61277441	61278394	Cells_EBV-transformed_lymphocytes	Overall	-0.3	0.762
ENSG00000165714	BORCS5	intron	12	12435785	12465546	Adipose_Visceral_Omentum	Female	-0.35	0.762
ENSG00000231925	TAPBP	intron	6	33301771	33304297	Adipose_Visceral_Omentum	Colon	-0.3	0.762
ENSG00000107736	CDH23	intron	10	71646617	71675112	Adipose_Visceral_Omentum	Rectal	-0.69	0.762
ENSG00000196187	TMEM63A	intron	1	225855940	225856652	Cells_EBV-transformed_lymphocytes	Rectal	-0.3	0.762
ENSG00000005194	CIAPIN1	intron	16	57432560	57434044	Adipose_Visceral_Omentum	Proximal	-0.3	0.762
ENSG00000075975	MKRN2	intron	3	12569003	12570071	Cells_EBV-transformed_lymphocytes	Colon	0.3	0.762
ENSG00000100368	CSF2RB	intron	22	36935687	36937377	Cells_EBV-transformed_lymphocytes	Rectal	-0.3	0.762
ENSG00000104412	EMC2	intron	8	108476892	108479006	Adipose_Visceral_Omentum	Female	0.3	0.762
ENSG00000111885	MAN1A1	intron	6	119349287	119350527	Adipose_Subcutaneous	Colon	0.3	0.762
ENSG00000132530	XAF1	intron	17	6756110	6758089	Cells_EBV-transformed_lymphocytes	Female	0.3	0.762
ENSG00000132530	XAF1	intron	17	6756256	6758089	Cells_EBV-transformed_lymphocytes	Female	-0.3	0.762
ENSG00000141034	GID4	intron	17	18058969	18065180	Cells_EBV-transformed_lymphocytes	Female	-0.3	0.762
ENSG00000148334	PTGES2	intron	9	128122479	128122934	Adipose_Subcutaneous	Male	-0.3	0.762
ENSG00000148334	PTGES2	intron	9	128122646	128122934	Adipose_Subcutaneous	Male	0.3	0.762
ENSG00000155329	ZCCHC10	intron	5	133006920	133026497	Adipose_Subcutaneous	Distal	-0.3	0.762
ENSG00000163389	POGLUT1	intron	3	119480172	119485328	Cells_EBV-transformed_lymphocytes	Distal	-0.3	0.762
ENSG00000164237	CMBL	intron	5	10290781	10307515	Adipose_Subcutaneous	Distal	0.3	0.762
ENSG00000167549	CORO6	intron	17	29615854	29615945	Adipose_Subcutaneous	Distal	-0.1	0.762
ENSG00000167549	CORO6	intron	17	29615857	29615945	Adipose_Subcutaneous	Distal	0.1	0.762
ENSG00000169914	OTUD3	intron	1	19890533	19897540	Adipose_Subcutaneous	Rectal	-0.3	0.762
ENSG00000170445	HARS1	intron	5	140683219	140690855	Adipose_Subcutaneous	Female	-0.3	0.762
ENSG00000175463	TBC1D10C	intron	11	67407760	67408979	Cells_EBV-transformed_lymphocytes	Female	-0.3	0.762
ENSG00000176222	ZNF404	intron	19	43880136	43883956	Cells_EBV-transformed_lymphocytes	Colon	-0.3	0.762
ENSG00000178927	CYBC1	intron	17	82443505	82444447	Cells_EBV-transformed_lymphocytes	Rectal	0.3	0.762
ENSG00000179406	LINC00174	intron	7	66399795	66400322	Adipose_Subcutaneous	Proximal	-0.3	0.762
ENSG00000179406	LINC00174	intron	7	66399795	66400923	Cells_EBV-transformed_lymphocytes	Proximal	0.3	0.762
ENSG00000196505	GDAP2	intron	1	117886653	117887698	Adipose_Subcutaneous	Male	-0.3	0.762
ENSG00000240771	ARHGEF25	intron	12	57615017	57615237	Cells_EBV-transformed_lymphocytes	Rectal	0.3	0.762
ENSG00000240771	ARHGEF25	intron	12	57615017	57615512	Adipose_Subcutaneous	Rectal	-0.1	0.762
ENSG00000240771	ARHGEF25	intron	12	57615314	57615512	Cells_EBV-transformed_lymphocytes	Rectal	-0.3	0.762
ENSG00000240771	ARHGEF25	intron	12	57615712	57615837	Adipose_Subcutaneous	Rectal	-0.3	0.762
ENSG00000240771	ARHGEF25	intron	12	57615712	57615939	Adipose_Subcutaneous	Rectal	0.3	0.762
ENSG00000144596	GRIP2	intron	3	14517897	14520110	Adipose_Subcutaneous	Colon	0.69	0.762
ENSG00000107036	RIC1	intron	9	5720324	5720614	Cells_EBV-transformed_lymphocytes	Colon	-0.1	0.762
ENSG00000205531	NAP1L4	intron	11	2951809	2954301	Adipose_Subcutaneous	Female	0.61	0.762
ENSG00000205531	NAP1L4	intron	11	2951809	2954527	Adipose_Subcutaneous	Female	-0.61	0.762
ENSG00000161996	WDR90	intron	16	661172	661342	Colon_Sigmoid	Overall	-0.04	0.762
		intron	10	12149961	12153707	Cells_EBV-transformed_lymphocytes	Proximal	0.3	0.762
ENSG00000142949	PTPRF	intron	1	43598913	43603416	Adipose_Visceral_Omentum	Rectal	-0.3	0.762
ENSG00000172037	LAMB2	intron	3	49125169	49125269	Adipose_Subcutaneous	Female	-0.3	0.762
ENSG00000110025	SNX15	intron	11	65035663	65038572	Cells_EBV-transformed_lymphocytes	Distal	-0.3	0.762
ENSG00000204054	LINC00963	intron	9	129493595	129503323	Adipose_Visceral_Omentum	Rectal	-0.58	0.762
ENSG00000185917	SETD4	intron	21	36036251	36038150	Cells_EBV-transformed_lymphocytes	Colon	0.43	0.762
ENSG00000103202	NME4	intron	16	399739	400109	Whole_Blood	Overall	0.67	0.762
ENSG00000106823	ECM2	intron	9	92505690	92509899	Adipose_Subcutaneous	Proximal	0.3	0.762
ENSG00000083099	LYRM2	intron	6	89637882	89638404	Adipose_Visceral_Omentum	Colon	0.3	0.762
ENSG00000092929	UNC13D	intron	17	75828983	75830028	Cells_EBV-transformed_lymphocytes	Rectal	-0.3	0.762
ENSG00000100395	L3MBTL2	intron	22	41219536	41220734	Cells_EBV-transformed_lymphocytes	Rectal	-0.3	0.762
ENSG00000109323	MANBA	intron	4	102671398	102673919	Adipose_Subcutaneous	Proximal	-0.3	0.762
ENSG00000133422	MORC2	intron	22	30956797	30958641	Adipose_Visceral_Omentum	Distal	0.3	0.762
ENSG00000133422	MORC2	intron	22	30958694	30963225	Cells_EBV-transformed_lymphocytes	Distal	-0.3	0.762
ENSG00000145982	FARS2	intron	6	5431172	5545180	Adipose_Visceral_Omentum	Proximal	-0.3	0.762
ENSG00000148843	PDCD11	intron	10	103427391	103432129	Adipose_Subcutaneous	Distal	-0.3	0.762
ENSG00000165124	SVEP1	intron	9	110472323	110476204	Adipose_Subcutaneous	Colon	-0.3	0.762
ENSG00000168016	TRANK1	intron	3	36834907	36838372	Adipose_Subcutaneous	Rectal	0.3	0.762
ENSG00000171914	TLN2	intron	15	62781241	62792641	Adipose_Subcutaneous	Female	-0.3	0.762
ENSG00000176853	FAM91A1	intron	8	123787750	123788201	Adipose_Subcutaneous	Male	0.3	0.762
ENSG00000176853	FAM91A1	intron	8	123787750	123789613	Adipose_Subcutaneous	Male	-0.3	0.762
ENSG00000183317	EPHA10	intron	1	37722931	37723041	Colon_Transverse	Overall	0.3	0.762
ENSG00000185684	EP400P1	intron	12	132125408	132125854	Cells_EBV-transformed_lymphocytes	Proximal	-0.3	0.762
ENSG00000198246	SLC29A3	intron	10	71323054	71351562	Adipose_Subcutaneous	Colon	-0.3	0.762
ENSG00000213995	NAXD	intron	13	110624279	110627439	Adipose_Subcutaneous	Male	-0.3	0.762
ENSG00000001036	FUCA2	intron	6	143502122	143502355	Adipose_Subcutaneous	Overall	0.3	0.762
ENSG00000133422	MORC2	intron	22	30958694	30967822	Adipose_Subcutaneous	Distal	-0.1	0.762
ENSG00000149599	DUSP15	intron	20	31869597	31870317	Adipose_Subcutaneous	Proximal	0.3	0.762
ENSG00000176853	FAM91A1	intron	8	123788247	123789613	Adipose_Subcutaneous	Male	0.3	0.762
ENSG00000183647	ZNF530	intron	19	57604406	57612503	Cells_EBV-transformed_lymphocytes	Overall	0.46	0.762
ENSG00000213999	MEF2B	intron	19	19157142	19180686	Colon_Sigmoid	Overall	0.3	0.762
ENSG00000254901	BORCS8	intron	19	19157142	19180686	Colon_Sigmoid	Overall	0.3	0.762
ENSG00000070501	POLB	intron	8	42361365	42369271	Adipose_Subcutaneous	Colon	0.39	0.762
ENSG00000105135	ILVBL	intron	19	15115921	15116152	Adipose_Subcutaneous	Female	0.1	0.762
ENSG00000143036	SLC44A3	intron	1	94857500	94864743	Adipose_Visceral_Omentum	Rectal	-0.3	0.762
ENSG00000243708	PLA2G4B	intron	15	41842591	41843676	Adipose_Visceral_Omentum	Distal	-0.36	0.762
ENSG00000109667	SLC2A9	intron	4	9920572	9941913	Adipose_Visceral_Omentum	Colon	-0.48	0.762
ENSG00000167766	ZNF83	intron	19	52619062	52635066	Adipose_Subcutaneous	Rectal	-0.3	0.762
ENSG00000125144	MT1G	intron	16	56667377	56667966	Cells_EBV-transformed_lymphocytes	Female	-0.3	0.762
ENSG00000164403	SHROOM1	intron	5	132827607	132830594	Adipose_Visceral_Omentum	Rectal	0.42	0.762
ENSG00000184428	TOP1MT	intron	8	143334285	143334740	Cells_EBV-transformed_lymphocytes	Rectal	0.23	0.762
ENSG00000163812	ZDHHC3	intron	3	44918143	44918793	Adipose_Subcutaneous	Female	0.3	0.762
ENSG00000133265	HSPBP1	intron	19	55265389	55265886	Adipose_Visceral_Omentum	Rectal	0.04	0.762
ENSG00000065183	WDR3	intron	1	117929782	117933288	Adipose_Visceral_Omentum	Distal	-0.55	0.762
ENSG00000083544	TDRD3	intron	13	60527518	60528367	Adipose_Visceral_Omentum	Male	0.3	0.762
		intron	7	1898390	1936687	Cells_EBV-transformed_lymphocytes	Overall	0.3	0.762
		intron	2	241112439	241112542	Cells_EBV-transformed_lymphocytes	Female	-0.3	0.762
ENSG00000014641	MDH1	intron	2	63589384	63594488	Adipose_Subcutaneous	Male	0.3	0.762
ENSG00000023171	GRAMD1B	intron	11	123431166	123435434	Cells_EBV-transformed_lymphocytes	Proximal	0.3	0.762
ENSG00000054983	GALC	intron	14	87941558	87947728	Adipose_Subcutaneous	Colon	-0.3	0.762
ENSG00000101365	IDH3B	intron	20	2663566	2663660	Adipose_Subcutaneous	Female	-0.3	0.762
ENSG00000101365	IDH3B	intron	20	2663758	2663925	Adipose_Subcutaneous	Female	0.3	0.762
ENSG00000104361	NIPAL2	intron	8	98212501	98217039	Adipose_Subcutaneous	Male	0.3	0.762
ENSG00000112651	MRPL2	intron	6	43058233	43059286	Adipose_Subcutaneous	Female	0.3	0.762
ENSG00000122694	GLIPR2	intron	9	36136791	36147786	Cells_EBV-transformed_lymphocytes	Male	0.3	0.762
ENSG00000125846	ZNF133	intron	20	18305807	18306298	Adipose_Subcutaneous	Overall	-0.3	0.762
ENSG00000140386	SCAPER	intron	15	76862533	76883812	Cells_EBV-transformed_lymphocytes	Colon	0.3	0.762
ENSG00000141232	TOB1	intron	17	50863960	50866058	Adipose_Visceral_Omentum	Overall	-0.3	0.762
ENSG00000144648	ACKR2	intron	3	42851454	42864466	Adipose_Subcutaneous	Rectal	-0.3	0.762
ENSG00000150048	CLEC1A	intron	12	10081413	10098808	Adipose_Subcutaneous	Colon	-0.3	0.762
ENSG00000161618	ALDH16A1	intron	19	49464762	49465738	Adipose_Visceral_Omentum	Male	-0.3	0.762
ENSG00000161618	ALDH16A1	intron	19	49464762	49465781	Adipose_Visceral_Omentum	Male	0.3	0.762
ENSG00000170471	RALGAPB	intron	20	38532859	38535086	Adipose_Subcutaneous	Female	0.3	0.762
ENSG00000176105	YES1	intron	18	756835	812114	Adipose_Visceral_Omentum	Rectal	0.3	0.762
ENSG00000176105	YES1	intron	18	756835	812384	Adipose_Visceral_Omentum	Rectal	-0.3	0.762
ENSG00000213983	AP1G2	intron	14	23562593	23563380	Adipose_Subcutaneous	Female	0.3	0.762
ENSG00000213983	AP1G2	intron	14	23563282	23563380	Adipose_Subcutaneous	Female	-0.3	0.762
ENSG00000273328	AC099329.2	intron	3	42851454	42864466	Adipose_Subcutaneous	Rectal	-0.3	0.762
ENSG00000124356	STAMBP	intron	2	73860151	73862203	Adipose_Visceral_Omentum	Overall	-0.24	0.762
ENSG00000130429	ARPC1B	intron	7	99374781	99377338	Adipose_Subcutaneous	Distal	-0.18	0.762
ENSG00000072952	IRAG1	intron	11	10652182	10693462	Adipose_Subcutaneous	Male	0.3	0.762
ENSG00000183963	SMTN	intron	22	31091847	31093784	Adipose_Visceral_Omentum	Colon	0.3	0.762
ENSG00000170456	DENND5B	intron	12	31460381	31479589	Adipose_Visceral_Omentum	Colon	0	0.762
ENSG00000177000	MTHFR	intron	1	11790748	11791207	Adipose_Visceral_Omentum	Female	-0.3	0.762
ENSG00000106100	NOD1	intron	7	30460041	30478606	Cells_EBV-transformed_lymphocytes	Male	0.12	0.762
ENSG00000204371	EHMT2	intron	6	31892910	31896263	Adipose_Visceral_Omentum	Overall	-0.38	0.762
ENSG00000167635	ZNF146	intron	19	36215196	36218122	Cells_EBV-transformed_lymphocytes	Proximal	-0.06	0.762
ENSG00000112303	VNN2	intron	6	132753949	132755843	Cells_EBV-transformed_lymphocytes	Overall	-0.3	0.762
ENSG00000159147	DONSON	intron	21	33587602	33588321	Adipose_Visceral_Omentum	Colon	0.56	0.762
ENSG00000147364	FBXO25	intron	8	432935	435615	Adipose_Subcutaneous	Colon	-0.3	0.762
ENSG00000078674	PCM1	intron	8	17924780	17935589	Adipose_Subcutaneous	Female	0.19	0.762
ENSG00000078124	ACER3	intron	11	76959031	76976289	Cells_EBV-transformed_lymphocytes	Female	0.56	0.762
ENSG00000134697	GNL2	intron	1	37581545	37582223	Cells_EBV-transformed_lymphocytes	Colon	-0.25	0.762
ENSG00000196756	SNHG17	intron	20	38426503	38431041	Cells_EBV-transformed_lymphocytes	Female	0.3	0.762
ENSG00000113119	TMCO6	intron	5	140644740	140644985	Adipose_Subcutaneous	Overall	0.3	0.762
ENSG00000113141	IK	intron	5	140644740	140644985	Adipose_Subcutaneous	Overall	0.3	0.762
ENSG00000007237	GAS7	intron	17	9934244	9940126	Adipose_Visceral_Omentum	Male	-0.3	0.762
ENSG00000092529	CAPN3	intron	15	42352124	42384483	Adipose_Subcutaneous	Overall	-0.3	0.762
ENSG00000105983	LMBR1	intron	7	156763795	156779655	Cells_EBV-transformed_lymphocytes	Rectal	-0.3	0.762
ENSG00000106003	LFNG	intron	7	2525567	2525685	Adipose_Subcutaneous	Proximal	-0.3	0.762
ENSG00000106025	TSPAN12	intron	7	120840109	120856698	Adipose_Subcutaneous	Colon	-0.3	0.762
ENSG00000107521	HPS1	intron	10	98429642	98429791	Adipose_Subcutaneous	Male	0.3	0.762
ENSG00000107521	HPS1	intron	10	98429889	98430571	Adipose_Subcutaneous	Male	0.3	0.762
ENSG00000107738	VSIR	intron	10	71760924	71761598	Adipose_Visceral_Omentum	Colon	0.3	0.762
ENSG00000115970	THADA	intron	2	43551925	43552204	Adipose_Subcutaneous	Proximal	0.3	0.762
ENSG00000115970	THADA	intron	2	43552339	43560234	Adipose_Visceral_Omentum	Proximal	0.3	0.762
ENSG00000115970	THADA	intron	2	43552339	43566698	Cells_EBV-transformed_lymphocytes	Proximal	-0.3	0.762
ENSG00000135541	AHI1	intron	6	135318616	135358132	Adipose_Subcutaneous	Rectal	-0.3	0.762
ENSG00000136048	DRAM1	intron	12	101914232	101921216	Adipose_Subcutaneous	Colon	0.3	0.762
ENSG00000140368	PSTPIP1	intron	15	77028652	77029529	Adipose_Subcutaneous	Female	0.3	0.762
ENSG00000142453	CARM1	intron	19	10919320	10919595	Adipose_Subcutaneous	Rectal	0.3	0.762
ENSG00000156804	FBXO32	intron	8	123513382	123514052	Adipose_Subcutaneous	Overall	-0.1	0.762
ENSG00000156804	FBXO32	intron	8	123513382	123514240	Adipose_Subcutaneous	Overall	0.18	0.762
ENSG00000175575	PAAF1	intron	11	73878819	73887354	Adipose_Subcutaneous	Colon	0.3	0.762
ENSG00000182149	IST1	intron	16	71895589	71915626	Adipose_Subcutaneous	Rectal	-0.3	0.762
ENSG00000198369	SPRED2	intron	2	65344896	65431962	Adipose_Subcutaneous	Proximal	-0.3	0.762
ENSG00000228971	LINC02607	intron	1	95782382	95783633	Adipose_Subcutaneous	Rectal	0.3	0.762
ENSG00000229852	KHDC1-AS1	intron	6	73263416	73299057	Cells_EBV-transformed_lymphocytes	Rectal	-0.3	0.762
ENSG00000232693	AC012370.1	intron	2	65344896	65431962	Adipose_Subcutaneous	Proximal	-0.3	0.762
ENSG00000112851	ERBIN	intron	5	65926806	65988635	Adipose_Visceral_Omentum	Distal	-0.44	0.762
ENSG00000003402	CFLAR	intron	2	201130146	201133029	Cells_EBV-transformed_lymphocytes	Rectal	0.43	0.762
ENSG00000106609	TMEM248	intron	7	66921461	66941848	Adipose_Visceral_Omentum	Colon	0.52	0.762
ENSG00000113119	TMCO6	intron	5	140647309	140648471	Adipose_Visceral_Omentum	Proximal	-0.3	0.762
ENSG00000113141	IK	intron	5	140647309	140648471	Adipose_Visceral_Omentum	Proximal	-0.3	0.762
ENSG00000125755	SYMPK	intron	19	45854507	45861900	Adipose_Visceral_Omentum	Rectal	0.18	0.762
ENSG00000111859	NEDD9	intron	6	11201184	11213281	Adipose_Visceral_Omentum	Female	-0.3	0.762
ENSG00000140968	IRF8	intron	16	85909173	85911570	Cells_EBV-transformed_lymphocytes	Male	0.39	0.762
ENSG00000112559	MDFI	intron	6	41638825	41639241	Adipose_Visceral_Omentum	Distal	0.3	0.762
ENSG00000112559	MDFI	intron	6	41638825	41646126	Adipose_Subcutaneous	Distal	-0.3	0.762
ENSG00000135778	NTPCR	intron	1	232950744	232955557	Adipose_Subcutaneous	Rectal	0.36	0.762
ENSG00000156931	VPS8	intron	3	184812225	184815784	Adipose_Visceral_Omentum	Overall	0.6	0.762
ENSG00000011260	UTP18	intron	17	51268904	51273362	Adipose_Subcutaneous	Distal	0.56	0.762
ENSG00000101191	DIDO1	intron	20	62911614	62914210	Adipose_Visceral_Omentum	Colon	0.42	0.762
ENSG00000198131	ZNF544	intron	19	58237334	58243965	Cells_EBV-transformed_lymphocytes	Overall	-0.3	0.762
ENSG00000106823	ECM2	intron	9	92522893	92525193	Adipose_Visceral_Omentum	Rectal	0.3	0.762
ENSG00000125826	RBCK1	intron	20	421615	422127	Cells_EBV-transformed_lymphocytes	Male	-0.3	0.762
ENSG00000110172	CHORDC1	intron	11	90211318	90214018	Colon_Transverse	Overall	-0.69	0.762
		intron	1	84965708	84971936	Cells_EBV-transformed_lymphocytes	Rectal	0.3	0.762
ENSG00000023445	BIRC3	intron	11	102336220	102336760	Adipose_Subcutaneous	Rectal	-0.3	0.762
ENSG00000072952	IRAG1	intron	11	10609851	10623778	Adipose_Subcutaneous	Proximal	-0.3	0.762
ENSG00000095383	TBC1D2	intron	9	98244129	98255173	Adipose_Visceral_Omentum	Female	0.3	0.762
ENSG00000104936	DMPK	intron	19	45770640	45771350	Adipose_Subcutaneous	Male	-0.1	0.762
ENSG00000104936	DMPK	intron	19	45770640	45771350	Adipose_Subcutaneous	Female	-0.1	0.762
ENSG00000105483	CARD8	intron	19	48230656	48230777	Adipose_Visceral_Omentum	Rectal	0.3	0.762
ENSG00000105483	CARD8	intron	19	48230697	48230777	Adipose_Subcutaneous	Rectal	0.3	0.762
ENSG00000105483	CARD8	intron	19	48230700	48230777	Adipose_Visceral_Omentum	Rectal	-0.3	0.762
ENSG00000107036	RIC1	intron	9	5720324	5720617	Cells_EBV-transformed_lymphocytes	Colon	-0.1	0.762
ENSG00000120068	HOXB8	intron	17	48613506	48614281	Colon_Transverse	Overall	0.3	0.762
ENSG00000120451	SNX19	intron	11	130906721	130907953	Adipose_Subcutaneous	Male	0.3	0.762
ENSG00000136522	MRPL47	intron	3	179593895	179598675	Adipose_Subcutaneous	Overall	0.18	0.762
ENSG00000137628	DDX60	intron	4	168248292	168250954	Adipose_Visceral_Omentum	Proximal	0.3	0.762
ENSG00000141540	TTYH2	intron	17	74250357	74252234	Cells_EBV-transformed_lymphocytes	Female	-0.3	0.762
ENSG00000160408	ST6GALNAC6	intron	9	127896332	127905935	Whole_Blood	Overall	0.3	0.762
ENSG00000164077	MON1A	intron	3	49909400	49910119	Adipose_Subcutaneous	Rectal	0.3	0.762
ENSG00000185404	SP140L	intron	2	230400242	230400955	Colon_Sigmoid	Overall	0.3	0.762
ENSG00000189144	ZNF573	intron	19	37759139	37770005	Cells_EBV-transformed_lymphocytes	Proximal	0.3	0.762
ENSG00000197763	TXNRD3	intron	3	126611132	126621742	Adipose_Visceral_Omentum	Rectal	-0.3	0.762
ENSG00000203880	PCMTD2	intron	20	64265429	64267887	Adipose_Visceral_Omentum	Female	-0.3	0.762
ENSG00000253368	TRNP1	intron	1	26994630	26999847	Adipose_Subcutaneous	Overall	0.3	0.762
ENSG00000266714	MYO15B	intron	17	75610959	75611601	Adipose_Subcutaneous	Colon	0.3	0.762
ENSG00000112062	MAPK14	intron	6	36102649	36107455	Adipose_Subcutaneous	Distal	0.15	0.762
ENSG00000151575	TEX9	intron	15	56427739	56428367	Adipose_Subcutaneous	Proximal	-0.3	0.762
ENSG00000060642	PIGV	intron	1	26787806	26790759	Cells_EBV-transformed_lymphocytes	Overall	0.3	0.762
ENSG00000241684	ADAMTS9-AS2	intron	3	64972296	64973812	Adipose_Subcutaneous	Male	0.3	0.762
ENSG00000159110	IFNAR2	intron	21	33268517	33276596	Adipose_Subcutaneous	Distal	-0.53	0.762
ENSG00000243646	IL10RB	intron	21	33268517	33276596	Adipose_Subcutaneous	Distal	-0.53	0.762
ENSG00000154803	FLCN	intron	17	17207069	17214985	Adipose_Visceral_Omentum	Colon	0.14	0.762
ENSG00000179598	PLD6	intron	17	17207069	17214985	Adipose_Visceral_Omentum	Colon	0.14	0.762
ENSG00000122420	PTGFR	intron	1	78493541	78497874	Adipose_Subcutaneous	Overall	-0.3	0.762
ENSG00000122420	PTGFR	intron	1	78493541	78536406	Adipose_Subcutaneous	Overall	0.3	0.762
ENSG00000186532	SMYD4	intron	17	1784461	1784555	Cells_EBV-transformed_lymphocytes	Overall	0.3	0.762
ENSG00000128563	PRKRIP1	intron	7	102407498	102425014	Adipose_Subcutaneous	Overall	0	0.762
ENSG00000124215	CDH26	intron	20	60001411	60002813	Adipose_Subcutaneous	Female	-0.3	0.762
ENSG00000148290	SURF1	intron	9	133356320	133356400	Adipose_Visceral_Omentum	Proximal	0.58	0.762
ENSG00000060982	BCAT1	intron	12	24894475	24901814	Cells_EBV-transformed_lymphocytes	Rectal	0.3	0.762
ENSG00000067066	SP100	intron	2	230449710	230450172	Adipose_Subcutaneous	Distal	-0.3	0.762
ENSG00000070540	WIPI1	intron	17	68433575	68434420	Adipose_Visceral_Omentum	Proximal	-0.3	0.762
ENSG00000105486	LIG1	intron	19	48161507	48165550	Cells_EBV-transformed_lymphocytes	Colon	-0.3	0.762
ENSG00000105792	CFAP69	intron	7	90282171	90282892	Adipose_Subcutaneous	Colon	0.3	0.762
ENSG00000130529	TRPM4	intron	19	49171769	49172009	Adipose_Subcutaneous	Overall	0.3	0.762
ENSG00000133315	MACROD1	intron	11	64118777	64151239	Adipose_Subcutaneous	Colon	0.3	0.762
ENSG00000143578	CREB3L4	intron	1	153968164	153968522	Adipose_Subcutaneous	Proximal	-0.3	0.762
ENSG00000143578	CREB3L4	intron	1	153968699	153968930	Adipose_Subcutaneous	Proximal	-0.3	0.762
ENSG00000143578	CREB3L4	intron	1	153969176	153969334	Adipose_Visceral_Omentum	Proximal	-0.3	0.762
ENSG00000143578	CREB3L4	intron	1	153969455	153972744	Cells_EBV-transformed_lymphocytes	Proximal	-0.3	0.762
ENSG00000144810	COL8A1	intron	3	99707169	99744897	Adipose_Visceral_Omentum	Distal	-0.3	0.762
ENSG00000159592	GPBP1L1	intron	1	45661225	45685576	Adipose_Subcutaneous	Female	0.3	0.762
ENSG00000164164	OTUD4	intron	4	145141639	145142196	Adipose_Visceral_Omentum	Female	0.3	0.762
ENSG00000164164	OTUD4	intron	4	145142334	145143365	Adipose_Visceral_Omentum	Female	-0.3	0.762
ENSG00000166473	PKD1L2	intron	16	81109295	81112163	Adipose_Visceral_Omentum	Proximal	0.3	0.762
ENSG00000172965	MIR4435-2HG	intron	2	111248241	111344061	Adipose_Visceral_Omentum	Distal	-0.3	0.762
ENSG00000177728	TMEM94	intron	17	75489368	75489576	Adipose_Subcutaneous	Proximal	0.3	0.762
ENSG00000213064	SFT2D2	intron	1	168231600	168231834	Adipose_Subcutaneous	Rectal	-0.3	0.762
ENSG00000176473	WDR25	intron	14	100381746	100468021	Adipose_Subcutaneous	Male	-0.44	0.763
ENSG00000092094	OSGEP	intron	14	20452448	20454569	Cells_EBV-transformed_lymphocytes	Female	0.53	0.763
ENSG00000068137	PLEKHH3	intron	17	42668303	42668690	Adipose_Visceral_Omentum	Female	-0.3	0.763
ENSG00000149196	HIKESHI	intron	11	86306482	86318936	Adipose_Subcutaneous	Overall	-0.03	0.763
ENSG00000185917	SETD4	intron	21	36057477	36058816	Cells_EBV-transformed_lymphocytes	Rectal	-0.01	0.763
ENSG00000165630	PRPF18	intron	10	13638923	13644917	Adipose_Visceral_Omentum	Rectal	0.14	0.763
ENSG00000239665	AL157392.3	intron	10	13638923	13644917	Adipose_Visceral_Omentum	Rectal	0.14	0.763
ENSG00000213999	MEF2B	intron	19	19182683	19192081	Adipose_Visceral_Omentum	Colon	-0.2	0.763
ENSG00000254901	BORCS8	intron	19	19182683	19192081	Adipose_Visceral_Omentum	Colon	-0.2	0.763
ENSG00000116260	QSOX1	intron	1	180190580	180194213	Adipose_Subcutaneous	Colon	-0.3	0.763
ENSG00000185009	AP3M1	intron	10	74138931	74150755	Cells_EBV-transformed_lymphocytes	Colon	-0.3	0.763
ENSG00000139719	VPS33A	intron	12	122239945	122249871	Cells_EBV-transformed_lymphocytes	Male	-0.3	0.763
ENSG00000130595	TNNT3	intron	11	1926481	1929810	Adipose_Visceral_Omentum	Overall	0.11	0.763
ENSG00000110060	PUS3	intron	11	125895789	125895907	Cells_EBV-transformed_lymphocytes	Distal	0.48	0.763
ENSG00000035115	SH3YL1	intron	2	253115	264782	Adipose_Visceral_Omentum	Rectal	0.13	0.763
ENSG00000131748	STARD3	intron	17	39659553	39660160	Adipose_Subcutaneous	Colon	-0.3	0.763
		intron	1	155214684	155214836	Cells_EBV-transformed_lymphocytes	Colon	-0.3	0.763
		intron	1	174155697	174159917	Cells_EBV-transformed_lymphocytes	Male	-0.3	0.763
		intron	12	91993529	91994507	Cells_EBV-transformed_lymphocytes	Overall	-0.3	0.763
ENSG00000046889	PREX2	intron	8	68083388	68087724	Adipose_Subcutaneous	Proximal	0.3	0.763
ENSG00000104863	LIN7B	intron	19	49115331	49117855	Adipose_Subcutaneous	Male	-0.3	0.763
ENSG00000104885	DOT1L	intron	19	2194549	2199884	Cells_EBV-transformed_lymphocytes	Colon	0.3	0.763
ENSG00000104885	DOT1L	intron	19	2194577	2199884	Adipose_Visceral_Omentum	Colon	-0.3	0.763
ENSG00000109519	GRPEL1	intron	4	7062466	7064061	Adipose_Subcutaneous	Distal	0.3	0.763
ENSG00000112659	CUL9	intron	6	43221321	43221685	Adipose_Visceral_Omentum	Colon	0.3	0.763
ENSG00000133641	RLIG1	intron	12	88035738	88042825	Adipose_Visceral_Omentum	Overall	0.3	0.763
ENSG00000138162	TACC2	intron	10	122132734	122143572	Adipose_Subcutaneous	Proximal	0.3	0.763
ENSG00000138356	AOX1	intron	2	200662969	200668615	Adipose_Subcutaneous	Female	-0.3	0.763
ENSG00000138777	PPA2	intron	4	105456745	105473894	Adipose_Subcutaneous	Rectal	-0.3	0.763
ENSG00000143977	SNRPG	intron	2	70288192	70289350	Adipose_Subcutaneous	Distal	0.3	0.763
ENSG00000143977	SNRPG	intron	2	70289372	70292675	Adipose_Subcutaneous	Distal	0.3	0.763
ENSG00000149428	HYOU1	intron	11	119049837	119051035	Cells_EBV-transformed_lymphocytes	Overall	-0.3	0.763
ENSG00000149428	HYOU1	intron	11	119051173	119051438	Adipose_Visceral_Omentum	Overall	0.3	0.763
ENSG00000150977	RILPL2	intron	12	123410649	123423044	Adipose_Visceral_Omentum	Overall	0.3	0.763
ENSG00000154258	ABCA9	intron	17	69026463	69026976	Adipose_Subcutaneous	Rectal	0.3	0.763
ENSG00000154258	ABCA9	intron	17	69026467	69026976	Adipose_Subcutaneous	Rectal	-0.3	0.763
ENSG00000160766	GBAP1	intron	1	155214684	155215054	Adipose_Visceral_Omentum	Colon	0.3	0.763
ENSG00000160766	GBAP1	intron	1	155215162	155215563	Cells_EBV-transformed_lymphocytes	Colon	0.3	0.763
ENSG00000160766	GBAP1	intron	1	155215400	155215563	Adipose_Visceral_Omentum	Colon	-0.3	0.763
ENSG00000169439	SDC2	intron	8	96494331	96593480	Adipose_Subcutaneous	Distal	-0.3	0.763
ENSG00000183091	NEB	intron	2	151494253	151496276	Adipose_Visceral_Omentum	Proximal	-0.3	0.763
ENSG00000231365	WARS2-AS1	intron	1	119150652	119150793	Adipose_Visceral_Omentum	Female	0.3	0.763
ENSG00000272391	POM121C	intron	7	75441647	75465999	Adipose_Subcutaneous	Colon	0.3	0.763
ENSG00000272391	POM121C	intron	7	75441647	75474704	Adipose_Subcutaneous	Colon	-0.3	0.763
ENSG00000103121	CMC2	intron	16	80976179	80980770	Adipose_Subcutaneous	Male	-0.66	0.763
ENSG00000272578	GUSBP11	intron	22	23695517	23700726	Adipose_Visceral_Omentum	Distal	0.3	0.763
ENSG00000272578	AP000347.1	intron	22	23695517	23700726	Adipose_Visceral_Omentum	Distal	0.3	0.763
ENSG00000140564	FURIN	intron	15	90880115	90880691	Adipose_Subcutaneous	Female	0.69	0.763
ENSG00000226688	ENTPD1-AS1	intron	10	95897679	95904830	Cells_EBV-transformed_lymphocytes	Rectal	0.3	0.763
ENSG00000116251	RPL22	intron	1	6186816	6192947	Adipose_Subcutaneous	Colon	-0.3	0.763
ENSG00000103335	PIEZO1	intron	16	88717211	88719574	Adipose_Visceral_Omentum	Rectal	0.68	0.763
ENSG00000135341	MAP3K7	intron	6	90518562	90519258	Cells_EBV-transformed_lymphocytes	Distal	-0.19	0.763
ENSG00000160145	KALRN	intron	3	124637303	124650808	Adipose_Visceral_Omentum	Distal	-0.38	0.763
ENSG00000103168	TAF1C	intron	16	84179851	84180170	Adipose_Visceral_Omentum	Female	-0.65	0.763
ENSG00000134265	NAPG	intron	18	10540399	10546326	Adipose_Visceral_Omentum	Proximal	0.3	0.763
ENSG00000177685	CRACR2B	intron	11	827459	828260	Adipose_Subcutaneous	Male	0.1	0.763
ENSG00000188352	FOCAD	intron	9	20953065	20976420	Cells_EBV-transformed_lymphocytes	Male	-0.3	0.763
ENSG00000019144	PHLDB1	intron	11	118644691	118645356	Adipose_Visceral_Omentum	Colon	-0.3	0.763
ENSG00000133433	GSTT2B	intron	22	23958963	23960294	Adipose_Visceral_Omentum	Colon	-0.11	0.763
ENSG00000233251	AC007743.1	intron	2	56176658	56177563	Adipose_Subcutaneous	Male	0.2	0.763
		intron	3	197003451	197003901	Cells_EBV-transformed_lymphocytes	Female	0.3	0.763
		intron	8	22025049	22025216	Cells_EBV-transformed_lymphocytes	Proximal	0.3	0.763
ENSG00000005483	KMT2E	intron	7	105062278	105063351	Adipose_Visceral_Omentum	Proximal	0.3	0.763
ENSG00000100280	AP1B1	intron	22	29333544	29334265	Adipose_Visceral_Omentum	Proximal	0.3	0.763
ENSG00000100284	TOM1	intron	22	35323177	35323496	Adipose_Subcutaneous	Male	-0.3	0.763
ENSG00000119943	PYROXD2	intron	10	98395452	98397345	Adipose_Subcutaneous	Rectal	-0.3	0.763
ENSG00000121680	PEX16	intron	11	45914468	45914604	Adipose_Subcutaneous	Male	0.3	0.763
ENSG00000125089	SH3TC1	intron	4	8228644	8231976	Cells_EBV-transformed_lymphocytes	Distal	-0.3	0.763
ENSG00000185250	PPIL6	intron	6	109431345	109436104	Adipose_Subcutaneous	Female	-0.3	0.763
ENSG00000185250	PPIL6	intron	6	109431345	109440456	Adipose_Subcutaneous	Female	0.3	0.763
ENSG00000196576	PLXNB2	intron	22	50286287	50287667	Adipose_Visceral_Omentum	Distal	-0.3	0.763
ENSG00000248441	LETR1	intron	15	95210641	95212681	Adipose_Subcutaneous	Female	-0.3	0.763
ENSG00000263004	AKAP1-DT	intron	17	57079410	57084840	Adipose_Subcutaneous	Female	-0.3	0.763
ENSG00000165124	SVEP1	intron	9	110471597	110472159	Adipose_Visceral_Omentum	Female	0.3	0.763
ENSG00000103876	FAH	intron	15	80173144	80175016	Adipose_Subcutaneous	Colon	0.3	0.763
ENSG00000132793	LPIN3	intron	20	41357772	41357882	Adipose_Visceral_Omentum	Female	-0.3	0.763
ENSG00000213614	HEXA	intron	15	72320702	72345446	Adipose_Subcutaneous	Distal	-0.3	0.763
ENSG00000115827	DCAF17	intron	2	171447503	171448681	Cells_EBV-transformed_lymphocytes	Overall	-0.3	0.763
ENSG00000131697	NPHP4	intron	1	5961949	5967299	Adipose_Visceral_Omentum	Colon	-0.23	0.763
ENSG00000173272	MZT2A	intron	2	131484218	131491876	Adipose_Subcutaneous	Colon	-0.31	0.763
ENSG00000029725	RABEP1	intron	17	5344990	5346790	Cells_EBV-transformed_lymphocytes	Male	-0.3	0.763
ENSG00000170264	FAM161A	intron	2	61838705	61839421	Adipose_Subcutaneous	Distal	-0.3	0.763
ENSG00000160404	TOR2A	intron	9	127734564	127735120	Adipose_Visceral_Omentum	Rectal	-0.3	0.763
ENSG00000177076	ACER2	intron	9	19446418	19450450	Adipose_Visceral_Omentum	Overall	-0.16	0.763
ENSG00000059588	TARBP1	intron	1	234393837	234398382	Adipose_Visceral_Omentum	Colon	-0.46	0.763
ENSG00000106344	RBM28	intron	7	128310931	128313175	Adipose_Subcutaneous	Proximal	-0.3	0.763
ENSG00000151376	ME3	intron	11	86498124	86508792	Adipose_Subcutaneous	Rectal	-0.08	0.763
ENSG00000065717	TLE2	intron	19	3008945	3009542	Adipose_Visceral_Omentum	Male	-0.3	0.763
ENSG00000065717	TLE2	intron	19	3008945	3009578	Adipose_Subcutaneous	Male	0.3	0.763
ENSG00000100266	PACSIN2	intron	22	42912157	42960162	Adipose_Subcutaneous	Rectal	0.3	0.763
ENSG00000104980	TIMM44	intron	19	7933570	7933864	Adipose_Subcutaneous	Distal	-0.3	0.763
ENSG00000110031	LPXN	intron	11	58570713	58575760	Adipose_Subcutaneous	Proximal	0	0.763
ENSG00000110031	LPXN	intron	11	58570713	58576734	Adipose_Subcutaneous	Proximal	0	0.763
ENSG00000112303	VNN2	intron	6	132749366	132749695	Adipose_Visceral_Omentum	Colon	0.3	0.763
ENSG00000116750	UCHL5	intron	1	193023036	193023844	Adipose_Visceral_Omentum	Male	0.3	0.763
ENSG00000117616	RSRP1	intron	1	25294740	25337040	Adipose_Subcutaneous	Male	-0.3	0.763
ENSG00000117616	RSRP1	intron	1	25304821	25306562	Cells_EBV-transformed_lymphocytes	Male	-0.3	0.763
ENSG00000117616	RSRP1	intron	1	25304821	25318063	Cells_EBV-transformed_lymphocytes	Male	-0.3	0.763
ENSG00000117616	RSRP1	intron	1	25306949	25337040	Cells_EBV-transformed_lymphocytes	Male	-0.3	0.763
ENSG00000123338	NCKAP1L	intron	12	54510466	54511803	Adipose_Subcutaneous	Proximal	0.3	0.763
ENSG00000134644	PUM1	intron	1	30974802	30981312	Adipose_Subcutaneous	Rectal	0.3	0.763
ENSG00000137054	POLR1E	intron	9	37500921	37501713	Cells_EBV-transformed_lymphocytes	Male	0	0.763
ENSG00000138750	NUP54	intron	4	76130749	76131230	Cells_EBV-transformed_lymphocytes	Proximal	0.3	0.763
ENSG00000140368	PSTPIP1	intron	15	77032394	77032862	Cells_EBV-transformed_lymphocytes	Colon	-0.3	0.763
ENSG00000143375	CGN	intron	1	151524886	151525642	Adipose_Visceral_Omentum	Distal	-0.3	0.763
ENSG00000151718	WWC2	intron	4	183270047	183271080	Adipose_Subcutaneous	Rectal	0.3	0.763
ENSG00000157800	SLC37A3	intron	7	140337349	140348626	Adipose_Visceral_Omentum	Male	-0.3	0.763
ENSG00000179454	KLHL28	intron	14	44934558	44945030	Adipose_Subcutaneous	Colon	0.1	0.763
ENSG00000181031	RPH3AL	intron	17	281854	319420	Adipose_Subcutaneous	Rectal	-0.3	0.763
ENSG00000188010	MORN2	intron	2	38881578	38882413	Adipose_Subcutaneous	Overall	0.3	0.763
ENSG00000196227	FAM217B	intron	20	59942512	59943940	Adipose_Visceral_Omentum	Proximal	0.3	0.763
ENSG00000196227	FAM217B	intron	20	59942512	59949254	Adipose_Visceral_Omentum	Proximal	-0.3	0.763
ENSG00000197226	TBC1D9B	intron	5	179894614	179899189	Adipose_Visceral_Omentum	Male	0	0.763
ENSG00000203710	CR1	intron	1	207582003	207584649	Adipose_Visceral_Omentum	Proximal	-0.3	0.763
ENSG00000205133	TRIQK	intron	8	92921660	92954406	Adipose_Visceral_Omentum	Female	0.3	0.763
ENSG00000278540	ACACA	intron	17	37149974	37155683	Adipose_Subcutaneous	Male	-0.3	0.763
ENSG00000166435	XRRA1	intron	11	74921347	74930300	Adipose_Visceral_Omentum	Distal	-0.54	0.763
ENSG00000107679	PLEKHA1	intron	10	122428316	122429624	Cells_EBV-transformed_lymphocytes	Distal	-0.06	0.763
ENSG00000105671	DDX49	intron	19	18924979	18925130	Adipose_Visceral_Omentum	Male	-0.36	0.763
ENSG00000135775	COG2	intron	1	230679052	230683574	Adipose_Subcutaneous	Rectal	0.3	0.763
ENSG00000086598	TMED2	intron	12	123590449	123596605	Colon_Transverse	Overall	-0.26	0.763
ENSG00000138821	SLC39A8	intron	4	102305111	102307436	Adipose_Visceral_Omentum	Rectal	-0.17	0.763
ENSG00000187609	EXD3	intron	9	137374763	137377074	Adipose_Visceral_Omentum	Rectal	-0.49	0.763
ENSG00000125779	PANK2	intron	20	3891411	3907926	Cells_EBV-transformed_lymphocytes	Male	-0.3	0.763
ENSG00000257365	FNTB	intron	14	64926080	64943299	Adipose_Subcutaneous	Female	0.52	0.763
ENSG00000258289	CHURC1	intron	14	64926080	64943299	Adipose_Subcutaneous	Female	0.52	0.763
		intron	10	49745496	49745798	Cells_EBV-transformed_lymphocytes	Proximal	-0.3	0.763
		intron	17	68206238	68208740	Cells_EBV-transformed_lymphocytes	Colon	0.3	0.763
		intron	22	36862781	36864045	Cells_EBV-transformed_lymphocytes	Rectal	0.3	0.763
ENSG00000079805	DNM2	intron	19	10805967	10812264	Adipose_Subcutaneous	Rectal	0.3	0.763
ENSG00000080503	SMARCA2	intron	9	2158553	2159814	Adipose_Visceral_Omentum	Distal	0	0.763
ENSG00000089639	GMIP	intron	19	19635569	19636707	Adipose_Subcutaneous	Colon	0.3	0.763
ENSG00000089639	GMIP	intron	19	19635721	19636707	Adipose_Subcutaneous	Colon	-0.3	0.763
ENSG00000101639	CEP192	intron	18	13103588	13103875	Adipose_Subcutaneous	Colon	-0.3	0.763
ENSG00000101639	CEP192	intron	18	13103588	13104984	Adipose_Subcutaneous	Colon	-0.3	0.763
ENSG00000104884	ERCC2	intron	19	45368743	45368930	Cells_EBV-transformed_lymphocytes	Rectal	-0.3	0.763
ENSG00000108262	GIT1	intron	17	29578779	29581338	Adipose_Visceral_Omentum	Female	-0.3	0.763
ENSG00000108262	GIT1	intron	17	29578988	29581338	Adipose_Subcutaneous	Female	0.3	0.763
ENSG00000115257	PCSK4	intron	19	1487313	1487603	Cells_EBV-transformed_lymphocytes	Male	0.3	0.763
ENSG00000115257	PCSK4	intron	19	1487313	1487785	Cells_EBV-transformed_lymphocytes	Male	-0.3	0.763
ENSG00000115257	PCSK4	intron	19	1487691	1487785	Cells_EBV-transformed_lymphocytes	Male	0.3	0.763
ENSG00000116852	KIF21B	intron	1	200977376	200979535	Cells_EBV-transformed_lymphocytes	Colon	0.3	0.763
ENSG00000116957	TBCE	intron	1	235380149	235401503	Adipose_Subcutaneous	Distal	0.1	0.763
ENSG00000122756	CNTFR	intron	9	34582546	34583154	Adipose_Subcutaneous	Male	-0.3	0.763
ENSG00000132600	PRMT7	intron	16	68324832	68329066	Cells_EBV-transformed_lymphocytes	Proximal	-0.3	0.763
ENSG00000157637	SLC38A10	intron	17	81272627	81275969	Cells_EBV-transformed_lymphocytes	Rectal	-0.3	0.763
ENSG00000176194	CIDEA	intron	18	12263481	12263600	Adipose_Visceral_Omentum	Overall	0.3	0.763
ENSG00000179776	CDH5	intron	16	66366758	66368680	Adipose_Subcutaneous	Distal	-0.3	0.763
ENSG00000184304	PRKD1	intron	14	29624258	29626484	Adipose_Subcutaneous	Distal	0.3	0.763
ENSG00000184497	TMEM255B	intron	13	113761347	113766115	Adipose_Subcutaneous	Colon	-0.3	0.763
ENSG00000105887	MTPN	intron	7	135900809	135950599	Adipose_Subcutaneous	Proximal	-0.05	0.763
ENSG00000007129	CEACAM21	intron	19	41577559	41579353	Cells_EBV-transformed_lymphocytes	Overall	0.29	0.763
ENSG00000125863	MKKS	intron	20	10420758	10428730	Cells_EBV-transformed_lymphocytes	Rectal	0.27	0.763
ENSG00000103544	VPS35L	intron	16	19647882	19651976	Cells_EBV-transformed_lymphocytes	Colon	0.29	0.763
ENSG00000157800	SLC37A3	intron	7	140351969	140352062	Cells_EBV-transformed_lymphocytes	Proximal	0.67	0.763
ENSG00000178053	MLF1	intron	3	158592581	158596862	Adipose_Visceral_Omentum	Proximal	-0.3	0.763
ENSG00000095485	CWF19L1	intron	10	100253539	100267571	Adipose_Subcutaneous	Female	-0.65	0.763
ENSG00000125388	GRK4	intron	4	2964122	2965243	Adipose_Visceral_Omentum	Rectal	-0.44	0.763
ENSG00000171115	GIMAP8	intron	7	150451175	150466671	Adipose_Visceral_Omentum	Proximal	-0.3	0.763
ENSG00000122085	MTERF4	intron	2	241094432	241096393	Adipose_Subcutaneous	Proximal	0.3	0.763
ENSG00000168237	GLYCTK	intron	3	52287876	52290304	Adipose_Subcutaneous	Female	0.3	0.763
		intron	10	26765318	26770245	Cells_EBV-transformed_lymphocytes	Colon	0.3	0.763
ENSG00000012779	ALOX5	intron	10	45382681	45395855	Adipose_Visceral_Omentum	Distal	0.3	0.763
ENSG00000051128	HOMER3	intron	19	18939049	18941193	Adipose_Visceral_Omentum	Proximal	-0.3	0.763
ENSG00000054282	SDCCAG8	intron	1	243497959	243499756	Cells_EBV-transformed_lymphocytes	Distal	0.3	0.763
ENSG00000065615	CYB5R4	intron	6	83859857	83864175	Colon_Sigmoid	Overall	-0.3	0.763
ENSG00000090054	SPTLC1	intron	9	92050067	92055405	Cells_EBV-transformed_lymphocytes	Rectal	0.3	0.763
ENSG00000104936	DMPK	intron	19	45770640	45771350	Adipose_Subcutaneous	Proximal	-0.1	0.763
ENSG00000114423	CBLB	intron	3	105746038	105751462	Adipose_Subcutaneous	Distal	-0.3	0.763
ENSG00000114796	KLHL24	intron	3	183672484	183679086	Adipose_Subcutaneous	Rectal	0.3	0.763
ENSG00000148399	DPH7	intron	9	137576167	137577470	Adipose_Subcutaneous	Proximal	-0.3	0.763
ENSG00000148399	DPH7	intron	9	137576402	137577470	Adipose_Subcutaneous	Proximal	0.3	0.763
ENSG00000148399	DPH7	intron	9	137577603	137578625	Cells_EBV-transformed_lymphocytes	Proximal	-0.3	0.763
ENSG00000152409	JMY	intron	5	79312498	79314257	Cells_EBV-transformed_lymphocytes	Overall	-0.18	0.763
ENSG00000158717	RNF166	intron	16	88699732	88700618	Adipose_Visceral_Omentum	Male	-0.3	0.763
ENSG00000181381	DDX60L	intron	4	168416797	168420261	Adipose_Subcutaneous	Male	0.3	0.763
ENSG00000203877	RIPPLY2	intron	6	83859857	83864175	Colon_Sigmoid	Overall	-0.3	0.763
ENSG00000269001	ZNF818P	intron	19	53197262	53200624	Adipose_Subcutaneous	Rectal	0.3	0.763
ENSG00000133243	BTBD2	intron	19	1990822	1991877	Adipose_Subcutaneous	Rectal	0.3	0.763
ENSG00000167995	BEST1	intron	11	61955951	61956844	Adipose_Subcutaneous	Female	0	0.763
ENSG00000276234	TADA2A	intron	17	37470532	37471094	Adipose_Subcutaneous	Male	0	0.763
ENSG00000077549	CAPZB	intron	1	19342864	19344358	Adipose_Visceral_Omentum	Female	-0.3	0.763
ENSG00000103034	NDRG4	intron	16	58509352	58511422	Adipose_Visceral_Omentum	Female	-0.06	0.763
ENSG00000068745	IP6K2	intron	3	48694240	48695090	Cells_EBV-transformed_lymphocytes	Rectal	0.3	0.763
ENSG00000255248	MIR100HG	intron	11	122180398	122202764	Adipose_Visceral_Omentum	Female	0.3	0.763
ENSG00000009950	MLXIPL	intron	7	73596479	73596865	Adipose_Visceral_Omentum	Rectal	0.3	0.763
ENSG00000113838	TBCCD1	intron	3	186551279	186554254	Adipose_Visceral_Omentum	Male	0.3	0.763
ENSG00000257218	GATC	intron	12	120455030	120457076	Adipose_Visceral_Omentum	Overall	-0.4	0.763
ENSG00000116786	PLEKHM2	intron	1	15719920	15720315	Adipose_Subcutaneous	Overall	-0.3	0.763
ENSG00000124074	ENKD1	intron	16	67664062	67666071	Adipose_Subcutaneous	Female	0.42	0.763
ENSG00000126858	RHOT1	intron	17	32203973	32206910	Cells_EBV-transformed_lymphocytes	Rectal	-0.62	0.763
ENSG00000069431	ABCC9	intron	12	21917103	21925942	Adipose_Subcutaneous	Overall	0.3	0.763
ENSG00000255248	MIR100HG	intron	11	122180398	122202764	Adipose_Visceral_Omentum	Male	0.3	0.763
ENSG00000133816	MICAL2	intron	11	12138464	12162079	Adipose_Subcutaneous	Rectal	0.3	0.763
ENSG00000170266	GLB1	intron	3	33024325	33046120	Adipose_Subcutaneous	Rectal	-0.14	0.763
ENSG00000198040	ZNF84	intron	12	133037554	133041278	Adipose_Visceral_Omentum	Overall	0.1	0.763
		intron	5	62403346	62403451	Cells_EBV-transformed_lymphocytes	Male	0.3	0.763
ENSG00000068831	RASGRP2	intron	11	64742032	64742794	Adipose_Subcutaneous	Proximal	0.3	0.763
ENSG00000068831	RASGRP2	intron	11	64742112	64742794	Adipose_Subcutaneous	Proximal	-0.3	0.763
ENSG00000090621	PABPC4	intron	1	39563922	39564423	Adipose_Subcutaneous	Proximal	-0.3	0.763
ENSG00000090621	PABPC4	intron	1	39563922	39564471	Adipose_Subcutaneous	Proximal	0.3	0.763
ENSG00000100614	PPM1A	intron	14	60268435	60277005	Cells_EBV-transformed_lymphocytes	Proximal	-0.3	0.763
ENSG00000110203	FOLR3	intron	11	72136120	72138961	Adipose_Visceral_Omentum	Colon	0.3	0.763
ENSG00000110328	GALNT18	intron	11	11372629	11377182	Adipose_Subcutaneous	Overall	0.3	0.763
ENSG00000112855	HARS2	intron	5	140695845	140696521	Adipose_Subcutaneous	Proximal	-0.3	0.763
ENSG00000115561	CHMP3	intron	2	86510479	86529218	Adipose_Subcutaneous	Distal	-0.3	0.763
ENSG00000137817	PARP6	intron	15	72253504	72254455	Adipose_Visceral_Omentum	Distal	0.3	0.763
ENSG00000139626	ITGB7	intron	12	53195527	53195626	Whole_Blood	Overall	0.3	0.763
ENSG00000141503	MINK1	intron	17	4889763	4890517	Adipose_Subcutaneous	Distal	-0.3	0.763
ENSG00000141503	MINK1	intron	17	4890308	4890517	Adipose_Subcutaneous	Distal	0.3	0.763
ENSG00000142197	DOP1B	intron	21	36277100	36277975	Adipose_Visceral_Omentum	Rectal	-0.3	0.763
ENSG00000145919	BOD1	intron	5	173608292	173609238	Adipose_Subcutaneous	Rectal	0.3	0.763
ENSG00000152219	ARL14EP	intron	11	30323202	30330886	Adipose_Visceral_Omentum	Proximal	0.3	0.763
ENSG00000162927	PUS10	intron	2	61010888	61011765	Adipose_Subcutaneous	Female	0.3	0.763
ENSG00000168938	PPIC	intron	5	123029418	123036509	Adipose_Visceral_Omentum	Rectal	0	0.763
ENSG00000184402	SS18L1	intron	20	62159961	62161436	Adipose_Subcutaneous	Colon	-0.3	0.763
ENSG00000239305	RNF103	intron	2	86510479	86529218	Adipose_Subcutaneous	Distal	-0.3	0.763
ENSG00000244625	MIATNB	intron	22	26718231	26721650	Cells_EBV-transformed_lymphocytes	Colon	0.3	0.763
ENSG00000099797	TECR	intron	19	14553337	14562525	Adipose_Subcutaneous	Rectal	-0.3	0.763
ENSG00000133678	TMEM254	intron	10	80082217	80090797	Cells_EBV-transformed_lymphocytes	Rectal	-0.28	0.763
ENSG00000186866	POFUT2	intron	21	45282398	45283383	Cells_EBV-transformed_lymphocytes	Distal	0	0.763
ENSG00000275835	TUBGCP5	intron	15	23019334	23021959	Adipose_Subcutaneous	Rectal	0.3	0.763
ENSG00000275835	TUBGCP5	intron	15	23019380	23021959	Adipose_Visceral_Omentum	Rectal	-0.3	0.763
ENSG00000126773	PCNX4	intron	14	60115461	60115719	Cells_EBV-transformed_lymphocytes	Distal	-0.72	0.763
ENSG00000092208	GEMIN2	intron	14	39118599	39122430	Adipose_Subcutaneous	Proximal	-0.36	0.763
ENSG00000107164	FUBP3	intron	9	130632278	130633619	Adipose_Visceral_Omentum	Female	0.57	0.763
ENSG00000114742	WDR48	intron	3	39085610	39088128	Cells_EBV-transformed_lymphocytes	Rectal	-0.02	0.763
ENSG00000168724	DNAJC21	intron	5	34945025	34945761	Adipose_Subcutaneous	Proximal	0.3	0.763
		intron	22	50219385	50219644	Cells_EBV-transformed_lymphocytes	Distal	-0.3	0.763
ENSG00000123243	ITIH5	intron	10	7584199	7585901	Adipose_Visceral_Omentum	Rectal	0.3	0.763
ENSG00000163874	ZC3H12A	intron	1	37474629	37475462	Cells_EBV-transformed_lymphocytes	Colon	0.13	0.763
ENSG00000128641	MYO1B	intron	2	191245626	191276887	Adipose_Subcutaneous	Distal	-0.3	0.763
ENSG00000115306	SPTBN1	intron	2	54526566	54599092	Adipose_Visceral_Omentum	Distal	0.58	0.763
ENSG00000124831	LRRFIP1	intron	2	237774462	237775541	Adipose_Subcutaneous	Distal	-0.69	0.763
ENSG00000176155	CCDC57	intron	17	82101866	82108768	Adipose_Subcutaneous	Distal	0.3	0.763
ENSG00000165949	IFI27	intron	14	94110797	94114851	Whole_Blood	Overall	-0.66	0.763
ENSG00000215837	SDHAP2	intron	3	195663767	195664086	Cells_EBV-transformed_lymphocytes	Distal	-0.67	0.763
ENSG00000185070	FLRT2	intron	14	85561289	85562699	Adipose_Subcutaneous	Male	0.08	0.763
ENSG00000004534	RBM6	intron	3	50046833	50047160	Cells_EBV-transformed_lymphocytes	Colon	0.3	0.763
ENSG00000040933	INPP4A	intron	2	98544007	98545969	Adipose_Subcutaneous	Female	-0.3	0.763
ENSG00000077463	SIRT6	intron	19	4179286	4180782	Adipose_Subcutaneous	Overall	-0.3	0.763
ENSG00000079950	STX7	intron	6	132503588	132513007	Adipose_Visceral_Omentum	Overall	-0.3	0.763
ENSG00000096060	FKBP5	intron	6	35580221	35587034	Cells_EBV-transformed_lymphocytes	Male	-0.3	0.763
ENSG00000104728	ARHGEF10	intron	8	1926463	1928427	Adipose_Visceral_Omentum	Proximal	0.3	0.763
ENSG00000107789	MINPP1	intron	10	87521169	87552082	Adipose_Subcutaneous	Proximal	0.3	0.763
ENSG00000121417	ZNF211	intron	19	57614503	57619412	Adipose_Subcutaneous	Colon	-0.3	0.763
ENSG00000147421	HMBOX1	intron	8	29009182	29018760	Cells_EBV-transformed_lymphocytes	Colon	0.3	0.763
ENSG00000161791	FMNL3	intron	12	49658594	49661966	Adipose_Subcutaneous	Rectal	-0.3	0.763
ENSG00000166436	TRIM66	intron	11	8651903	8654434	Cells_EBV-transformed_lymphocytes	Colon	-0.3	0.763
ENSG00000166946	CCNDBP1	intron	15	43194137	43194415	Adipose_Subcutaneous	Female	0.3	0.763
ENSG00000168904	LRRC28	intron	15	99334129	99352369	Adipose_Subcutaneous	Rectal	0.1	0.763
ENSG00000183597	TANGO2	intron	22	20052584	20061530	Adipose_Subcutaneous	Distal	0.3	0.763
ENSG00000189308	LIN54	intron	4	82979006	82984161	Adipose_Subcutaneous	Distal	0.1	0.763
ENSG00000213762	ZNF134	intron	19	57614503	57619412	Adipose_Subcutaneous	Colon	-0.3	0.763
ENSG00000229180	RABGEF1P1	intron	7	66545686	66553989	Adipose_Subcutaneous	Rectal	-0.3	0.763
ENSG00000272894	MIOS-DT	intron	7	7555189	7564237	Adipose_Subcutaneous	Proximal	-0.3	0.763
ENSG00000272894	MIOS-DT	intron	7	7555189	7565914	Adipose_Subcutaneous	Proximal	-0.3	0.763
ENSG00000005483	KMT2E	intron	7	105108658	105108942	Adipose_Subcutaneous	Proximal	0	0.763
ENSG00000123124	WWP1	intron	8	86342930	86374030	Adipose_Visceral_Omentum	Rectal	-0.67	0.763
ENSG00000167978	SRRM2	intron	16	2769284	2769628	Adipose_Visceral_Omentum	Female	-0.43	0.763
		intron	21	44094734	44096605	Cells_EBV-transformed_lymphocytes	Male	-0.3	0.763
ENSG00000133106	EPSTI1	intron	13	42888502	42889211	Cells_EBV-transformed_lymphocytes	Colon	0.5	0.763
ENSG00000140043	PTGR2	intron	14	73852120	73858816	Adipose_Visceral_Omentum	Male	0.7	0.763
ENSG00000161544	CYGB	intron	17	76531691	76537400	Adipose_Visceral_Omentum	Proximal	0.3	0.763
ENSG00000083223	TUT7	intron	9	86319058	86319584	Cells_EBV-transformed_lymphocytes	Colon	-0.21	0.763
ENSG00000143382	ADAMTSL4	intron	1	150552952	150553164	Adipose_Visceral_Omentum	Rectal	0.49	0.763
		intron	19	41551302	41564682	Cells_EBV-transformed_lymphocytes	Rectal	0.3	0.763
ENSG00000166387	PPFIBP2	intron	11	7565767	7593132	Colon_Sigmoid	Overall	0.53	0.763
ENSG00000121417	ZNF211	intron	19	57633436	57634023	Adipose_Subcutaneous	Distal	0.3	0.763
ENSG00000213762	ZNF134	intron	19	57633436	57634023	Adipose_Subcutaneous	Distal	0.3	0.763
ENSG00000281404	LINC01176	intron	7	30391035	30411898	Adipose_Subcutaneous	Rectal	0.48	0.763
ENSG00000104960	PTOV1	intron	19	49859176	49859986	Adipose_Visceral_Omentum	Distal	0.26	0.763
ENSG00000168394	TAP1	intron	6	32849118	32850320	Adipose_Subcutaneous	Colon	0.3	0.763
ENSG00000170889	RPS9	intron	19	54206462	54207398	Adipose_Visceral_Omentum	Distal	0.46	0.763
ENSG00000133460	SLC2A11	intron	22	23858029	23862104	Adipose_Visceral_Omentum	Rectal	0.35	0.763
ENSG00000159788	RGS12	intron	4	3430955	3439455	Adipose_Subcutaneous	Overall	0.3	0.763
ENSG00000115446	UNC50	intron	2	98610039	98610161	Adipose_Visceral_Omentum	Distal	-0.3	0.763
ENSG00000165669	FAM204A	intron	10	118322411	118326154	Adipose_Visceral_Omentum	Colon	0.3	0.763
ENSG00000159433	STARD9	intron	15	42663917	42665253	Adipose_Subcutaneous	Distal	-0.3	0.763
		intron	1	1061117	1063079	Cells_EBV-transformed_lymphocytes	Proximal	0.3	0.763
		intron	3	179971665	179973159	Cells_EBV-transformed_lymphocytes	Proximal	-0.3	0.763
ENSG00000008294	SPAG9	intron	17	50974947	50977108	Adipose_Subcutaneous	Female	-0.3	0.763
ENSG00000008294	SPAG9	intron	17	50977221	50979746	Adipose_Visceral_Omentum	Female	-0.3	0.763
ENSG00000008294	SPAG9	intron	17	50977221	50979762	Adipose_Subcutaneous	Female	0.3	0.763
ENSG00000074356	NCBP3	intron	17	3816270	3818263	Cells_EBV-transformed_lymphocytes	Colon	-0.3	0.763
ENSG00000080947	CROCCP3	intron	1	16476504	16476930	Adipose_Subcutaneous	Female	-0.3	0.763
ENSG00000086475	SEPHS1	intron	10	13338808	13348000	Cells_EBV-transformed_lymphocytes	Proximal	-0.3	0.763
ENSG00000101052	IFT52	intron	20	43605073	43613850	Adipose_Subcutaneous	Colon	-0.3	0.763
ENSG00000105501	SIGLEC5	intron	19	51612422	51626032	Colon_Transverse	Overall	0.3	0.763
ENSG00000111653	ING4	intron	12	6655913	6656727	Adipose_Subcutaneous	Rectal	-0.3	0.763
ENSG00000118960	HS1BP3	intron	2	20638652	20651032	Whole_Blood	Overall	0.3	0.763
ENSG00000148660	CAMK2G	intron	10	73814505	73815003	Adipose_Subcutaneous	Colon	0.3	0.763
ENSG00000151466	SCLT1	intron	4	128936851	128942996	Adipose_Subcutaneous	Colon	-0.3	0.763
ENSG00000154814	OXNAD1	intron	3	16265505	16269126	Colon_Transverse	Overall	0.3	0.763
ENSG00000175105	ZNF654	intron	3	88113196	88128809	Adipose_Subcutaneous	Colon	0.3	0.763
ENSG00000175105	ZNF654	intron	3	88113196	88129687	Cells_EBV-transformed_lymphocytes	Colon	-0.3	0.763
ENSG00000224078	SNHG14	intron	15	25064855	25067409	Colon_Sigmoid	Overall	0.3	0.763
ENSG00000197256	KANK2	intron	19	11195820	11196050	Adipose_Subcutaneous	Overall	0.3	0.763
ENSG00000204592	HLA-E	intron	6	30007593	30491137	Adipose_Subcutaneous	Proximal	0.64	0.763
ENSG00000169813	HNRNPF	intron	10	43394688	43396456	Cells_EBV-transformed_lymphocytes	Rectal	-0.02	0.763
ENSG00000150403	TMCO3	intron	13	113500149	113501752	Adipose_Subcutaneous	Male	-0.15	0.763
ENSG00000185917	SETD4	intron	21	36048396	36053583	Cells_EBV-transformed_lymphocytes	Colon	-0.58	0.763
ENSG00000205403	CFI	intron	4	109757783	109757936	Adipose_Subcutaneous	Female	0.3	0.763
ENSG00000144115	THNSL2	intron	2	88170456	88173139	Adipose_Visceral_Omentum	Rectal	-0.3	0.763
ENSG00000104936	DMPK	intron	19	45771056	45771350	Adipose_Subcutaneous	Male	0.3	0.763
ENSG00000072163	LIMS2	intron	2	127648595	127649488	Adipose_Subcutaneous	Rectal	-0.58	0.763
ENSG00000134910	STT3A	intron	11	125609589	125611428	Adipose_Visceral_Omentum	Distal	0.64	0.763
ENSG00000136147	PHF11	intron	13	49524216	49525773	Adipose_Visceral_Omentum	Male	-0.64	0.763
ENSG00000014138	POLA2	intron	11	65314954	65320544	Adipose_Subcutaneous	Proximal	-0.29	0.763
ENSG00000149798	CDC42EP2	intron	11	65314954	65320544	Adipose_Subcutaneous	Proximal	-0.29	0.763
ENSG00000178053	MLF1	intron	3	158571347	158588852	Adipose_Subcutaneous	Proximal	0.52	0.763
ENSG00000186073	CDIN1	intron	15	36692175	36697323	Adipose_Subcutaneous	Female	0.3	0.763
ENSG00000179954	SSC5D	intron	19	55493912	55494610	Adipose_Subcutaneous	Proximal	-0.3	0.763
ENSG00000131473	ACLY	intron	17	41896649	41897749	Cells_EBV-transformed_lymphocytes	Colon	-0.01	0.763
ENSG00000109339	MAPK10	intron	4	86102032	86103186	Adipose_Visceral_Omentum	Colon	0.52	0.763
ENSG00000267080	ASB16-AS1	intron	17	44177816	44181623	Adipose_Subcutaneous	Female	-0.3	0.763
ENSG00000099290	WASHC2A	intron	10	50106465	50110101	Adipose_Visceral_Omentum	Female	-0.3	0.763
ENSG00000099290	WASHC2A	intron	10	50110270	50113895	Adipose_Subcutaneous	Female	0.3	0.763
ENSG00000135821	GLUL	intron	1	182388750	182390497	Cells_EBV-transformed_lymphocytes	Proximal	0.3	0.763
ENSG00000166444	DENND2B	intron	11	8731209	8750621	Adipose_Visceral_Omentum	Male	0.3	0.763
		intron	7	7567688	7572436	Cells_EBV-transformed_lymphocytes	Proximal	0.3	0.763
ENSG00000055208	TAB2	intron	6	149318015	149342685	Adipose_Subcutaneous	Distal	-0.3	0.763
ENSG00000107874	CUEDC2	intron	10	102431461	102432526	Cells_EBV-transformed_lymphocytes	Distal	-0.3	0.763
ENSG00000108439	PNPO	intron	17	47944715	47946323	Adipose_Subcutaneous	Distal	0.3	0.763
ENSG00000116918	TSNAX	intron	1	231528826	231529255	Adipose_Subcutaneous	Rectal	0.1	0.763
ENSG00000120008	WDR11	intron	10	120880901	120883780	Adipose_Subcutaneous	Male	-0.3	0.763
ENSG00000120008	WDR11	intron	10	120905416	120906776	Adipose_Subcutaneous	Overall	-0.3	0.763
ENSG00000125454	SLC25A19	intron	17	75286802	75289354	Cells_EBV-transformed_lymphocytes	Female	-0.3	0.763
ENSG00000134905	CARS2	intron	13	110646631	110647101	Adipose_Subcutaneous	Overall	0.3	0.763
ENSG00000140400	MAN2C1	intron	15	75362453	75362642	Adipose_Subcutaneous	Colon	-0.3	0.763
ENSG00000140400	MAN2C1	intron	15	75362453	75364488	Adipose_Subcutaneous	Colon	-0.3	0.763
ENSG00000140598	EFL1	intron	15	82230971	82238307	Adipose_Subcutaneous	Proximal	-0.3	0.763
ENSG00000144455	SUMF1	intron	3	4449340	4452876	Adipose_Subcutaneous	Proximal	0.3	0.763
ENSG00000145868	FBXO38	intron	5	148415387	148415928	Adipose_Subcutaneous	Proximal	0.3	0.763
ENSG00000151276	MAGI1	intron	3	65364946	65379261	Adipose_Subcutaneous	Distal	0.3	0.763
ENSG00000157224	CLDN12	intron	7	90405608	90412007	Adipose_Visceral_Omentum	Distal	0.3	0.763
ENSG00000160191	PDE9A	intron	21	42767154	42768188	Adipose_Visceral_Omentum	Male	-0.3	0.763
ENSG00000163110	PDLIM5	intron	4	94455384	94455819	Adipose_Subcutaneous	Distal	0.3	0.763
ENSG00000163110	PDLIM5	intron	4	94455384	94456244	Adipose_Subcutaneous	Distal	-0.3	0.763
ENSG00000163110	PDLIM5	intron	4	94455384	94523724	Adipose_Subcutaneous	Distal	0.3	0.763
ENSG00000169813	HNRNPF	intron	10	43396590	43397185	Adipose_Subcutaneous	Proximal	0.3	0.763
ENSG00000177628	GBA1	intron	1	155241180	155244095	Adipose_Subcutaneous	Rectal	0.3	0.763
ENSG00000177628	GBA	intron	1	155241180	155244095	Adipose_Subcutaneous	Rectal	0.3	0.763
ENSG00000186431	FCAR	intron	19	54875365	54885235	Adipose_Subcutaneous	Proximal	0.3	0.763
ENSG00000205560	CPT1B	intron	22	50569081	50569213	Adipose_Visceral_Omentum	Female	-0.3	0.763
ENSG00000211833	TRAJ58	intron	14	22483069	22547506	Cells_EBV-transformed_lymphocytes	Colon	0.3	0.763
ENSG00000211834	TRAJ57	intron	14	22483069	22547506	Cells_EBV-transformed_lymphocytes	Colon	0.3	0.763
ENSG00000211835	TRAJ56	intron	14	22483069	22547506	Cells_EBV-transformed_lymphocytes	Colon	0.3	0.763
ENSG00000211836	TRAJ54	intron	14	22483069	22547506	Cells_EBV-transformed_lymphocytes	Colon	0.3	0.763
ENSG00000211837	TRAJ53	intron	14	22483069	22547506	Cells_EBV-transformed_lymphocytes	Colon	0.3	0.763
ENSG00000211838	TRAJ52	intron	14	22483069	22547506	Cells_EBV-transformed_lymphocytes	Colon	0.3	0.763
ENSG00000211840	TRAJ49	intron	14	22483069	22547506	Cells_EBV-transformed_lymphocytes	Colon	0.3	0.763
ENSG00000211841	TRAJ48	intron	14	22483069	22547506	Cells_EBV-transformed_lymphocytes	Colon	0.3	0.763
ENSG00000211842	TRAJ47	intron	14	22483069	22547506	Cells_EBV-transformed_lymphocytes	Colon	0.3	0.763
ENSG00000211844	TRAJ45	intron	14	22483069	22547506	Cells_EBV-transformed_lymphocytes	Colon	0.3	0.763
ENSG00000211845	TRAJ44	intron	14	22483069	22547506	Cells_EBV-transformed_lymphocytes	Colon	0.3	0.763
ENSG00000211846	TRAJ43	intron	14	22483069	22547506	Cells_EBV-transformed_lymphocytes	Colon	0.3	0.763
ENSG00000211847	TRAJ42	intron	14	22483069	22547506	Cells_EBV-transformed_lymphocytes	Colon	0.3	0.763
ENSG00000211848	TRAJ41	intron	14	22483069	22547506	Cells_EBV-transformed_lymphocytes	Colon	0.3	0.763
ENSG00000211849	TRAJ40	intron	14	22483069	22547506	Cells_EBV-transformed_lymphocytes	Colon	0.3	0.763
ENSG00000211850	TRAJ39	intron	14	22483069	22547506	Cells_EBV-transformed_lymphocytes	Colon	0.3	0.763
ENSG00000211851	TRAJ38	intron	14	22483069	22547506	Cells_EBV-transformed_lymphocytes	Colon	0.3	0.763
ENSG00000211854	TRAJ35	intron	14	22483069	22547506	Cells_EBV-transformed_lymphocytes	Colon	0.3	0.763
ENSG00000211855	TRAJ34	intron	14	22483069	22547506	Cells_EBV-transformed_lymphocytes	Colon	0.3	0.763
ENSG00000211856	TRAJ33	intron	14	22483069	22547506	Cells_EBV-transformed_lymphocytes	Colon	0.3	0.763
ENSG00000211857	TRAJ32	intron	14	22483069	22547506	Cells_EBV-transformed_lymphocytes	Colon	0.3	0.763
ENSG00000211858	TRAJ31	intron	14	22483069	22547506	Cells_EBV-transformed_lymphocytes	Colon	0.3	0.763
ENSG00000211859	TRAJ30	intron	14	22483069	22547506	Cells_EBV-transformed_lymphocytes	Colon	0.3	0.763
ENSG00000211860	TRAJ29	intron	14	22483069	22547506	Cells_EBV-transformed_lymphocytes	Colon	0.3	0.763
ENSG00000211861	TRAJ28	intron	14	22483069	22547506	Cells_EBV-transformed_lymphocytes	Colon	0.3	0.763
ENSG00000211862	TRAJ27	intron	14	22483069	22547506	Cells_EBV-transformed_lymphocytes	Colon	0.3	0.763
ENSG00000211863	TRAJ26	intron	14	22483069	22547506	Cells_EBV-transformed_lymphocytes	Colon	0.3	0.763
ENSG00000211865	TRAJ24	intron	14	22483069	22547506	Cells_EBV-transformed_lymphocytes	Colon	0.3	0.763
ENSG00000211866	TRAJ23	intron	14	22483069	22547506	Cells_EBV-transformed_lymphocytes	Colon	0.3	0.763
ENSG00000211867	TRAJ22	intron	14	22483069	22547506	Cells_EBV-transformed_lymphocytes	Colon	0.3	0.763
ENSG00000211868	TRAJ21	intron	14	22483069	22547506	Cells_EBV-transformed_lymphocytes	Colon	0.3	0.763
ENSG00000211869	TRAJ20	intron	14	22483069	22547506	Cells_EBV-transformed_lymphocytes	Colon	0.3	0.763
ENSG00000211871	TRAJ18	intron	14	22483069	22547506	Cells_EBV-transformed_lymphocytes	Colon	0.3	0.763
ENSG00000211872	TRAJ17	intron	14	22483069	22547506	Cells_EBV-transformed_lymphocytes	Colon	0.3	0.763
ENSG00000211873	TRAJ16	intron	14	22483069	22547506	Cells_EBV-transformed_lymphocytes	Colon	0.3	0.763
ENSG00000211876	TRAJ13	intron	14	22483069	22547506	Cells_EBV-transformed_lymphocytes	Colon	0.3	0.763
ENSG00000211877	TRAJ12	intron	14	22483069	22547506	Cells_EBV-transformed_lymphocytes	Colon	0.3	0.763
ENSG00000211878	TRAJ11	intron	14	22483069	22547506	Cells_EBV-transformed_lymphocytes	Colon	0.3	0.763
ENSG00000211879	TRAJ10	intron	14	22483069	22547506	Cells_EBV-transformed_lymphocytes	Colon	0.3	0.763
ENSG00000211880	TRAJ9	intron	14	22483069	22547506	Cells_EBV-transformed_lymphocytes	Colon	0.3	0.763
ENSG00000211881	TRAJ8	intron	14	22483069	22547506	Cells_EBV-transformed_lymphocytes	Colon	0.3	0.763
ENSG00000211882	TRAJ7	intron	14	22483069	22547506	Cells_EBV-transformed_lymphocytes	Colon	0.3	0.763
ENSG00000211883	TRAJ6	intron	14	22483069	22547506	Cells_EBV-transformed_lymphocytes	Colon	0.3	0.763
ENSG00000211884	TRAJ5	intron	14	22483069	22547506	Cells_EBV-transformed_lymphocytes	Colon	0.3	0.763
ENSG00000211885	TRAJ4	intron	14	22483069	22547506	Cells_EBV-transformed_lymphocytes	Colon	0.3	0.763
ENSG00000211886	TRAJ3	intron	14	22483069	22547506	Cells_EBV-transformed_lymphocytes	Colon	0.3	0.763
ENSG00000277734	TRAC	intron	14	22483069	22547506	Cells_EBV-transformed_lymphocytes	Colon	0.3	0.763
ENSG00000280241	AC079298.3	intron	4	154142242	154201748	Adipose_Subcutaneous	Rectal	-0.3	0.763
ENSG00000137411	VARS2	intron	6	30924560	30925544	Whole_Blood	Overall	-0.29	0.763
ENSG00000205853	RFPL3S	intron	22	32368567	32370899	Cells_EBV-transformed_lymphocytes	Overall	0.31	0.763
ENSG00000198945	L3MBTL3	intron	6	130049830	130051249	Colon_Sigmoid	Overall	-0.3	0.763
ENSG00000196693	ZNF33B	intron	10	42594699	42631929	Adipose_Subcutaneous	Female	0.2	0.763
ENSG00000214140	PRCD	intron	17	76544370	76545530	Adipose_Subcutaneous	Proximal	0.3	0.763
ENSG00000154767	XPC	intron	3	14147832	14147908	Adipose_Subcutaneous	Male	0.3	0.763
ENSG00000070413	DGCR2	intron	22	19048643	19052481	Adipose_Visceral_Omentum	Distal	0.19	0.763
ENSG00000123983	ACSL3	intron	2	222900780	222908733	Cells_EBV-transformed_lymphocytes	Proximal	-0.3	0.763
ENSG00000174574	AKIRIN1	intron	1	38998311	39003347	Cells_EBV-transformed_lymphocytes	Proximal	-0.11	0.763
ENSG00000196411	EPHB4	intron	7	100818698	100819557	Adipose_Subcutaneous	Colon	0.62	0.763
ENSG00000182919	C11orf54	intron	11	93750444	93753682	Cells_EBV-transformed_lymphocytes	Colon	0.3	0.763
ENSG00000227057	WDR46	intron	6	33287505	33287592	Adipose_Subcutaneous	Overall	-0.3	0.763
ENSG00000105939	ZC3HAV1	intron	7	139047853	139053451	Cells_EBV-transformed_lymphocytes	Proximal	-0.07	0.763
ENSG00000157916	RER1	intron	1	2391958	2395784	Adipose_Subcutaneous	Overall	-0.54	0.763
ENSG00000170584	NUDCD2	intron	5	163457080	163459862	Adipose_Visceral_Omentum	Female	0.6	0.763
ENSG00000141504	SAT2	intron	17	7626793	7626943	Adipose_Subcutaneous	Female	0.3	0.763
ENSG00000166801	FAM111A	intron	11	59143304	59145827	Adipose_Visceral_Omentum	Rectal	-0.6	0.763
ENSG00000143156	NME7	intron	1	169324469	169367708	Colon_Transverse	Overall	-0.3	0.763
ENSG00000093000	NUP50	intron	22	45168246	45171600	Adipose_Subcutaneous	Overall	-0.3	0.763
		intron	2	213012777	213013791	Cells_EBV-transformed_lymphocytes	Female	-0.3	0.763
ENSG00000053900	ANAPC4	intron	4	25414700	25415400	Adipose_Subcutaneous	Rectal	-0.1	0.763
ENSG00000053900	ANAPC4	intron	4	25414700	25415466	Adipose_Subcutaneous	Rectal	-0.1	0.763
ENSG00000099331	MYO9B	intron	19	17205336	17205960	Adipose_Subcutaneous	Female	-0.3	0.763
ENSG00000100242	SUN2	intron	22	38740432	38741007	Adipose_Visceral_Omentum	Colon	-0.3	0.763
ENSG00000100568	VTI1B	intron	14	67659922	67662477	Adipose_Subcutaneous	Distal	-0.3	0.763
ENSG00000103111	MON1B	intron	16	77193777	77194335	Adipose_Subcutaneous	Male	-0.3	0.763
ENSG00000106638	TBL2	intron	7	73574122	73574383	Adipose_Visceral_Omentum	Distal	-0.3	0.763
ENSG00000108312	UBTF	intron	17	44218296	44219445	Adipose_Subcutaneous	Male	0.3	0.763
ENSG00000120805	ARL1	intron	12	101405981	101407642	Adipose_Subcutaneous	Female	-0.3	0.763
ENSG00000122779	TRIM24	intron	7	138579532	138580562	Adipose_Visceral_Omentum	Female	-0.3	0.763
ENSG00000123965	PMS2P5	intron	7	74894257	74896146	Adipose_Subcutaneous	Female	-0.3	0.763
ENSG00000135424	ITGA7	intron	12	55700393	55700899	Adipose_Subcutaneous	Proximal	-0.3	0.763
ENSG00000143379	SETDB1	intron	1	150959347	150960563	Cells_EBV-transformed_lymphocytes	Colon	0.3	0.763
ENSG00000143379	SETDB1	intron	1	150959347	150960702	Cells_EBV-transformed_lymphocytes	Colon	-0.3	0.763
ENSG00000145819	ARHGAP26	intron	5	143207473	143213997	Cells_EBV-transformed_lymphocytes	Overall	-0.3	0.763
ENSG00000146409	SLC18B1	intron	6	132790272	132796982	Adipose_Visceral_Omentum	Male	0.3	0.763
ENSG00000158560	DYNC1I1	intron	7	96039421	96041462	Colon_Sigmoid	Overall	0.3	0.763
ENSG00000158560	DYNC1I1	intron	7	96039421	96076057	Adipose_Subcutaneous	Overall	-0.3	0.763
ENSG00000160179	ABCG1	intron	21	42291678	42294542	Adipose_Subcutaneous	Rectal	-0.3	0.763
ENSG00000163702	IL17RC	intron	3	9918075	9918535	Adipose_Subcutaneous	Distal	0.3	0.763
ENSG00000163807	KIAA1143	intron	3	44753552	44754224	Cells_EBV-transformed_lymphocytes	Female	0.3	0.763
ENSG00000165121	AL353743.1	intron	9	85846047	85849346	Adipose_Subcutaneous	Proximal	0.3	0.763
ENSG00000177303	CASKIN2	intron	17	75514208	75515401	Adipose_Subcutaneous	Overall	0.3	0.763
ENSG00000177303	CASKIN2	intron	17	75514250	75515401	Adipose_Subcutaneous	Overall	-0.3	0.763
ENSG00000177426	TGIF1	intron	18	3451775	3456354	Adipose_Visceral_Omentum	Proximal	-0.3	0.763
ENSG00000177830	CHID1	intron	11	903111	904706	Adipose_Visceral_Omentum	Female	0.1	0.763
ENSG00000223797	ENTPD3-AS1	intron	3	40392569	40399474	Adipose_Subcutaneous	Rectal	-0.3	0.763
ENSG00000235505	CASP4LP	intron	11	104907116	104908835	Adipose_Subcutaneous	Female	0.3	0.763
ENSG00000280739	EIF1B-AS1	intron	3	40392569	40399474	Adipose_Subcutaneous	Rectal	-0.3	0.763
ENSG00000134825	TMEM258	intron	11	61789990	61790375	Cells_EBV-transformed_lymphocytes	Distal	-0.3	0.764
ENSG00000153395	LPCAT1	intron	5	1466890	1467181	Adipose_Visceral_Omentum	Male	0.38	0.764
ENSG00000255529	POLR2M	intron	15	57706955	57708714	Adipose_Subcutaneous	Overall	0.03	0.764
ENSG00000158062	UBXN11	intron	1	26298062	26300926	Adipose_Visceral_Omentum	Male	0.04	0.764
ENSG00000135845	PIGC	intron	1	172399916	172443988	Adipose_Visceral_Omentum	Overall	-0.29	0.764
ENSG00000147459	DOCK5	intron	8	25382778	25388809	Adipose_Visceral_Omentum	Proximal	-0.43	0.764
ENSG00000002822	MAD1L1	intron	7	1936897	1940088	Adipose_Subcutaneous	Colon	-0.64	0.764
ENSG00000138448	ITGAV	intron	2	186667230	186667671	Adipose_Visceral_Omentum	Overall	-0.3	0.764
ENSG00000141698	NT5C3B	intron	17	41827626	41828790	Whole_Blood	Overall	0.3	0.764
ENSG00000140943	MBTPS1	intron	16	84102107	84116735	Adipose_Subcutaneous	Overall	-0.46	0.764
ENSG00000154856	APCDD1	intron	18	10455039	10485462	Adipose_Visceral_Omentum	Rectal	0.3	0.764
ENSG00000146587	RBAK	intron	7	5057779	5063695	Adipose_Subcutaneous	Distal	-0.18	0.764
ENSG00000273313	RBAKDN	intron	7	5057779	5063695	Adipose_Subcutaneous	Distal	-0.18	0.764
ENSG00000184277	TM2D3	intron	15	101642644	101645087	Cells_EBV-transformed_lymphocytes	Colon	-0.3	0.764
ENSG00000162572	SCNN1D	intron	1	1284090	1285571	Adipose_Visceral_Omentum	Proximal	0.25	0.764
ENSG00000002822	MAD1L1	intron	7	2222754	2229984	Cells_EBV-transformed_lymphocytes	Male	0.05	0.764
ENSG00000169592	INO80E	intron	16	30001530	30003650	Adipose_Visceral_Omentum	Rectal	0.41	0.764
ENSG00000183323	CCDC125	intron	5	69320345	69320465	Adipose_Subcutaneous	Overall	-0.3	0.764
ENSG00000172977	KAT5	intron	11	65717810	65718590	Adipose_Subcutaneous	Rectal	-0.3	0.764
ENSG00000161328	LRRC56	intron	11	552702	553963	Adipose_Subcutaneous	Rectal	0.46	0.764
ENSG00000182612	TSPAN10	intron	17	81637406	81637518	Cells_EBV-transformed_lymphocytes	Overall	-0.3	0.764
ENSG00000198039	ZNF273	intron	7	64918292	64923386	Adipose_Visceral_Omentum	Male	-0.61	0.764
ENSG00000170634	ACYP2	intron	2	54051050	54135453	Adipose_Subcutaneous	Colon	0.3	0.764
ENSG00000168958	MFF	intron	2	227340380	227347226	Cells_EBV-transformed_lymphocytes	Rectal	0.41	0.764
ENSG00000047365	ARAP2	intron	4	36117135	36119650	Cells_EBV-transformed_lymphocytes	Male	-0.3	0.764
ENSG00000100065	CARD10	intron	22	37518108	37518966	Adipose_Visceral_Omentum	Colon	0.3	0.764
ENSG00000106638	TBL2	intron	7	73572945	73573320	Cells_EBV-transformed_lymphocytes	Distal	0.3	0.764
ENSG00000106638	TBL2	intron	7	73572970	73573320	Cells_EBV-transformed_lymphocytes	Distal	-0.3	0.764
ENSG00000111850	SMIM8	intron	6	87322632	87337009	Adipose_Subcutaneous	Colon	-0.3	0.764
ENSG00000112237	CCNC	intron	6	99544273	99545112	Adipose_Subcutaneous	Colon	0.3	0.764
ENSG00000113838	TBCCD1	intron	3	186553603	186554254	Adipose_Subcutaneous	Male	-0.3	0.764
ENSG00000129625	REEP5	intron	5	112902518	112921163	Adipose_Visceral_Omentum	Distal	0.3	0.764
ENSG00000134444	RELCH	intron	18	62275473	62279774	Adipose_Subcutaneous	Female	-0.3	0.764
ENSG00000134444	RELCH	intron	18	62275473	62280360	Cells_EBV-transformed_lymphocytes	Female	0.3	0.764
ENSG00000134444	RELCH	intron	18	62275473	62280646	Adipose_Visceral_Omentum	Female	0.3	0.764
ENSG00000135074	ADAM19	intron	5	157499662	157502803	Adipose_Subcutaneous	Proximal	0.3	0.764
ENSG00000158161	EYA3	intron	1	27974546	27978374	Cells_EBV-transformed_lymphocytes	Male	-0.3	0.764
ENSG00000166233	ARIH1	intron	15	72555363	72555852	Adipose_Subcutaneous	Distal	0.3	0.764
ENSG00000177133	PRDM16-DT	intron	1	3061331	3061591	Adipose_Visceral_Omentum	Rectal	0.3	0.764
ENSG00000179094	PER1	intron	17	8150845	8156307	Adipose_Subcutaneous	Distal	-0.3	0.764
ENSG00000182093	GET1	intron	21	39390863	39391769	Adipose_Subcutaneous	Female	0.3	0.764
ENSG00000203872	C6orf163	intron	6	87322632	87337009	Adipose_Subcutaneous	Colon	-0.3	0.764
ENSG00000211829	TRDC	intron	14	22464323	22465533	Adipose_Visceral_Omentum	Female	0.3	0.764
ENSG00000274523	RCC1L	intron	7	75070769	75073180	Adipose_Subcutaneous	Colon	0.3	0.764
ENSG00000274523	RCC1L	intron	7	75070769	75073414	Adipose_Subcutaneous	Colon	-0.3	0.764
ENSG00000166997	CNPY4	intron	7	100120399	100122259	Cells_EBV-transformed_lymphocytes	Rectal	0.3	0.764
ENSG00000103021	CCDC113	intron	16	58267586	58277152	Cells_EBV-transformed_lymphocytes	Male	0.3	0.764
ENSG00000128833	MYO5C	intron	15	52221255	52223544	Adipose_Visceral_Omentum	Overall	-0.6	0.764
ENSG00000148335	NTMT1	intron	9	129626321	129632650	Adipose_Subcutaneous	Rectal	0.3	0.764
ENSG00000175274	TP53I11	intron	11	44941077	44950677	Adipose_Subcutaneous	Male	0.3	0.764
ENSG00000152642	GPD1L	intron	3	32159674	32165814	Adipose_Subcutaneous	Rectal	-0.3	0.764
ENSG00000108423	TUBD1	intron	17	59891041	59892697	Cells_EBV-transformed_lymphocytes	Male	-0.3	0.764
ENSG00000177917	ARL6IP6	intron	2	152719024	152720533	Cells_EBV-transformed_lymphocytes	Male	-0.11	0.764
ENSG00000146733	PSPH	intron	7	56032054	56033961	Cells_EBV-transformed_lymphocytes	Female	-0.84	0.764
ENSG00000124370	MCEE	intron	2	71110122	71124206	Cells_EBV-transformed_lymphocytes	Overall	0.7	0.764
ENSG00000187609	EXD3	intron	9	137373072	137373426	Adipose_Visceral_Omentum	Colon	0.3	0.764
ENSG00000012124	CD22	intron	19	35345720	35346151	Adipose_Visceral_Omentum	Rectal	0.09	0.764
ENSG00000153029	MR1	intron	1	181050286	181052235	Colon_Sigmoid	Overall	0.51	0.764
ENSG00000111788	DDX12B	intron	12	9312323	9312617	Adipose_Visceral_Omentum	Proximal	0.3	0.764
ENSG00000186866	POFUT2	intron	21	45278169	45278298	Adipose_Visceral_Omentum	Male	-0.3	0.764
ENSG00000149474	KAT14	intron	20	18138051	18142208	Adipose_Subcutaneous	Male	0.3	0.764
ENSG00000232838	PET117	intron	20	18138051	18142208	Adipose_Subcutaneous	Male	0.3	0.764
ENSG00000197530	MIB2	intron	1	1616614	1623389	Adipose_Subcutaneous	Colon	-0.69	0.764
ENSG00000173588	CEP83	intron	12	94333639	94335589	Cells_EBV-transformed_lymphocytes	Colon	-0.3	0.764
ENSG00000041802	LSG1	intron	3	194646243	194648681	Adipose_Subcutaneous	Male	-0.3	0.764
ENSG00000167384	ZNF180	intron	19	44484435	44497284	Cells_EBV-transformed_lymphocytes	Colon	-0.38	0.764
ENSG00000002822	MAD1L1	intron	7	1936897	1957629	Adipose_Subcutaneous	Colon	0.62	0.764
ENSG00000093144	ECHDC1	intron	6	127331030	127342961	Cells_EBV-transformed_lymphocytes	Male	-0.56	0.764
ENSG00000100296	THOC5	intron	22	29529239	29531078	Cells_EBV-transformed_lymphocytes	Rectal	0.3	0.764
ENSG00000267080	ASB16-AS1	intron	17	44176642	44181623	Adipose_Subcutaneous	Female	0.3	0.764
ENSG00000131797	CLUHP3	intron	16	31700738	31703156	Colon_Sigmoid	Overall	-0.27	0.764
		intron	1	181781523	181783679	Cells_EBV-transformed_lymphocytes	Rectal	-0.3	0.764
ENSG00000008869	HEATR5B	intron	2	37068930	37070230	Adipose_Visceral_Omentum	Male	0.3	0.764
ENSG00000100138	SNU13	intron	22	41682587	41688794	Adipose_Subcutaneous	Male	-0.3	0.764
ENSG00000101161	PRPF6	intron	20	63981316	63981450	Cells_EBV-transformed_lymphocytes	Proximal	0.3	0.764
ENSG00000105499	PLA2G4C	intron	19	48067886	48074767	Adipose_Visceral_Omentum	Rectal	-0.3	0.764
ENSG00000105821	DNAJC2	intron	7	103324562	103325567	Adipose_Subcutaneous	Rectal	0	0.764
ENSG00000106692	FKTN	intron	9	105570897	105573655	Cells_EBV-transformed_lymphocytes	Overall	-0.3	0.764
ENSG00000107242	PIP5K1B	intron	9	68889133	68894339	Cells_EBV-transformed_lymphocytes	Distal	0.3	0.764
ENSG00000113360	DROSHA	intron	5	31466281	31467939	Adipose_Subcutaneous	Proximal	0.3	0.764
ENSG00000115084	SLC35F5	intron	2	113755544	113755855	Adipose_Visceral_Omentum	Rectal	-0.3	0.764
ENSG00000116001	TIA1	intron	2	70212845	70214349	Adipose_Subcutaneous	Proximal	0.3	0.764
ENSG00000137501	SYTL2	intron	11	85707531	85708038	Adipose_Subcutaneous	Male	-0.3	0.764
ENSG00000137501	SYTL2	intron	11	85708150	85709331	Adipose_Subcutaneous	Male	-0.3	0.764
ENSG00000143367	TUFT1	intron	1	151574398	151574911	Adipose_Subcutaneous	Rectal	0.3	0.764
ENSG00000143801	PSEN2	intron	1	226890965	226891278	Colon_Sigmoid	Overall	-0.3	0.764
ENSG00000146083	RNF44	intron	5	176532516	176536940	Adipose_Subcutaneous	Female	-0.3	0.764
ENSG00000163607	GTPBP8	intron	3	112991335	112996892	Cells_EBV-transformed_lymphocytes	Rectal	-0.3	0.764
ENSG00000165568	AKR1E2	intron	10	4837581	4839729	Adipose_Visceral_Omentum	Male	-0.3	0.764
ENSG00000169718	DUS1L	intron	17	82061721	82061901	Adipose_Visceral_Omentum	Colon	0.3	0.764
ENSG00000170485	NPAS2	intron	2	100982377	100988079	Adipose_Subcutaneous	Female	0	0.764
ENSG00000174125	TLR1	intron	4	38800948	38804754	Cells_EBV-transformed_lymphocytes	Rectal	-0.3	0.764
ENSG00000197283	SYNGAP1	intron	6	33420331	33423477	Cells_EBV-transformed_lymphocytes	Male	-0.3	0.764
ENSG00000214021	TTLL3	intron	3	9827240	9828309	Adipose_Visceral_Omentum	Distal	-0.3	0.764
ENSG00000170955	CAVIN3	intron	11	6319564	6319657	Cells_EBV-transformed_lymphocytes	Rectal	-0.3	0.764
ENSG00000189308	LIN54	intron	4	82970469	82978883	Cells_EBV-transformed_lymphocytes	Female	-0.25	0.764
ENSG00000124074	ENKD1	intron	16	67663820	67666071	Adipose_Visceral_Omentum	Female	0.13	0.764
ENSG00000092094	OSGEP	intron	14	20452448	20454569	Adipose_Subcutaneous	Colon	-0.35	0.764
ENSG00000100266	PACSIN2	intron	22	42912157	42959763	Adipose_Subcutaneous	Rectal	0.3	0.764
ENSG00000141959	PFKL	intron	21	44311083	44312105	Cells_EBV-transformed_lymphocytes	Distal	0.68	0.764
ENSG00000196262	PPIA	intron	7	44796793	44799247	Adipose_Subcutaneous	Rectal	0.46	0.764
ENSG00000226752	CUTALP	intron	9	120845196	120847294	Adipose_Visceral_Omentum	Rectal	0.12	0.764
ENSG00000198931	APRT	intron	16	88810148	88811550	Adipose_Subcutaneous	Rectal	0.3	0.764
ENSG00000215039	CD27-AS1	intron	12	6462969	6464890	Cells_EBV-transformed_lymphocytes	Overall	-0.69	0.764
ENSG00000276023	DUSP14	intron	17	37489958	37510677	Adipose_Visceral_Omentum	Overall	-0.22	0.764
ENSG00000072756	TRNT1	intron	3	3129188	3129919	Cells_EBV-transformed_lymphocytes	Overall	0.29	0.764
		intron	20	63009473	63010306	Cells_EBV-transformed_lymphocytes	Overall	-0.3	0.764
		intron	4	153345506	153350064	Cells_EBV-transformed_lymphocytes	Colon	-0.3	0.764
ENSG00000072274	TFRC	intron	3	196074125	196075159	Adipose_Subcutaneous	Proximal	0.3	0.764
ENSG00000082482	KCNK2	intron	1	215086678	215124633	Adipose_Subcutaneous	Colon	-0.3	0.764
ENSG00000083312	TNPO1	intron	5	72848498	72851244	Colon_Transverse	Overall	-0.3	0.764
ENSG00000084754	HADHA	intron	2	26239004	26239102	Adipose_Visceral_Omentum	Colon	-0.3	0.764
ENSG00000085999	RAD54L	intron	1	46260099	46260542	Cells_EBV-transformed_lymphocytes	Overall	-0.3	0.764
ENSG00000099875	MKNK2	intron	19	2039856	2040134	Adipose_Visceral_Omentum	Overall	-0.3	0.764
ENSG00000126246	IGFLR1	intron	19	35740564	35741024	Adipose_Visceral_Omentum	Rectal	0.3	0.764
ENSG00000131016	AKAP12	intron	6	151305903	151323725	Adipose_Subcutaneous	Male	0.3	0.764
ENSG00000133816	MICAL2	intron	11	12138460	12162079	Colon_Transverse	Overall	0.3	0.764
ENSG00000134516	DOCK2	intron	5	169702427	169708169	Adipose_Visceral_Omentum	Overall	0.3	0.764
ENSG00000134882	UBAC2	intron	13	99313387	99314097	Adipose_Subcutaneous	Colon	-0.3	0.764
ENSG00000136250	AOAH	intron	7	36637910	36659166	Adipose_Subcutaneous	Overall	0	0.764
ENSG00000142512	SIGLEC10	intron	19	51415108	51415181	Adipose_Visceral_Omentum	Colon	0.3	0.764
ENSG00000148429	USP6NL	intron	10	11597717	11611443	Cells_EBV-transformed_lymphocytes	Distal	-0.3	0.764
ENSG00000149547	EI24	intron	11	125569573	125570104	Adipose_Visceral_Omentum	Distal	-0.3	0.764
ENSG00000160584	SIK3	intron	11	116859604	116861274	Adipose_Visceral_Omentum	Proximal	0.3	0.764
ENSG00000176485	PLAAT3	intron	11	63598163	63614000	Adipose_Visceral_Omentum	Proximal	-0.3	0.764
ENSG00000196569	LAMA2	intron	6	129149096	129154505	Adipose_Subcutaneous	Colon	-0.3	0.764
ENSG00000205763	RP9P	intron	7	32930108	32942870	Adipose_Visceral_Omentum	Distal	0.3	0.764
ENSG00000229358	DPY19L1P1	intron	7	32591004	32593184	Adipose_Subcutaneous	Overall	-0.28	0.764
ENSG00000165819	METTL3	intron	14	21510980	21511124	Adipose_Visceral_Omentum	Rectal	-0.3	0.764
ENSG00000184182	UBE2F	intron	2	237994809	238016566	Adipose_Visceral_Omentum	Proximal	0.3	0.764
ENSG00000131697	NPHP4	intron	1	5873335	5874471	Colon_Transverse	Overall	0.04	0.764
ENSG00000126214	KLC1	intron	14	103692425	103693553	Adipose_Subcutaneous	Colon	0.3	0.764
ENSG00000141934	PLPP2	intron	19	288171	291285	Adipose_Visceral_Omentum	Female	0.28	0.764
ENSG00000010361	FUZ	intron	19	49808491	49808574	Adipose_Subcutaneous	Rectal	-0.09	0.764
ENSG00000015676	NUDCD3	intron	7	44404583	44427571	Cells_EBV-transformed_lymphocytes	Distal	-0.3	0.764
ENSG00000182796	TMEM198B	intron	12	55836037	55836126	Adipose_Visceral_Omentum	Colon	0.65	0.764
ENSG00000228221	LINC00578	intron	3	177442110	177539395	Colon_Transverse	Overall	0.45	0.764
ENSG00000228561	AC026355.1	intron	3	177442110	177539395	Colon_Transverse	Overall	0.45	0.764
ENSG00000007168	PAFAH1B1	intron	17	2665456	2666016	Cells_EBV-transformed_lymphocytes	Female	0.3	0.764
ENSG00000159314	ARHGAP27	intron	17	45404096	45404445	Adipose_Visceral_Omentum	Female	0.3	0.764
ENSG00000233429	HOTAIRM1	intron	7	27116343	27121919	Adipose_Visceral_Omentum	Male	0.3	0.764
ENSG00000253552	HOXA-AS2	intron	7	27116343	27121919	Adipose_Visceral_Omentum	Male	0.3	0.764
ENSG00000116922	AIRIM	intron	1	37683437	37686273	Adipose_Visceral_Omentum	Female	0.3	0.764
ENSG00000147364	FBXO25	intron	8	432935	435615	Adipose_Subcutaneous	Female	-0.3	0.764
ENSG00000175221	MED16	intron	19	871253	871926	Adipose_Subcutaneous	Rectal	0.3	0.764
ENSG00000054282	SDCCAG8	intron	1	243304777	243307787	Adipose_Subcutaneous	Male	0.3	0.764
ENSG00000049245	VAMP3	intron	1	7773511	7777160	Adipose_Visceral_Omentum	Male	0.46	0.764
ENSG00000167202	TBC1D2B	intron	15	78003490	78012823	Adipose_Subcutaneous	Overall	0.24	0.764
ENSG00000072163	LIMS2	intron	2	127658221	127673678	Colon_Transverse	Overall	-0.29	0.764
ENSG00000070610	GBA2	intron	9	35741908	35744297	Cells_EBV-transformed_lymphocytes	Colon	-0.3	0.764
ENSG00000094975	SUCO	intron	1	172591071	172600064	Adipose_Visceral_Omentum	Distal	0.3	0.764
ENSG00000109920	FNBP4	intron	11	47736740	47743953	Adipose_Visceral_Omentum	Rectal	0.1	0.764
ENSG00000121753	ADGRB2	intron	1	31732612	31732972	Adipose_Visceral_Omentum	Colon	0.3	0.764
ENSG00000122741	DCAF10	intron	9	37854982	37857241	Adipose_Visceral_Omentum	Colon	0.3	0.764
ENSG00000126522	ASL	intron	7	66076093	66081803	Cells_EBV-transformed_lymphocytes	Rectal	-0.3	0.764
ENSG00000133678	TMEM254	intron	10	80079307	80081841	Adipose_Subcutaneous	Colon	-0.3	0.764
ENSG00000135617	PRADC1	intron	2	73229570	73230113	Adipose_Visceral_Omentum	Distal	0.1	0.764
ENSG00000144468	RHBDD1	intron	2	226839627	226864604	Adipose_Subcutaneous	Colon	0.3	0.764
ENSG00000172965	MIR4435-2HG	intron	2	111247558	111248148	Adipose_Subcutaneous	Distal	-0.3	0.764
ENSG00000175575	PAAF1	intron	11	73887099	73887354	Adipose_Subcutaneous	Proximal	0.1	0.764
ENSG00000178950	GAK	intron	4	859493	859606	Adipose_Subcutaneous	Overall	0.3	0.764
ENSG00000197798	FAM118B	intron	11	126211830	126234995	Adipose_Visceral_Omentum	Male	-0.3	0.764
ENSG00000250222	TRIM7-AS2	intron	5	181193467	181194234	Adipose_Subcutaneous	Colon	-0.3	0.764
ENSG00000250900	TRIM7-AS1	intron	5	181193467	181194234	Adipose_Subcutaneous	Colon	-0.3	0.764
ENSG00000272622	AC010735.2	intron	2	226839627	226864604	Adipose_Subcutaneous	Colon	0.3	0.764
ENSG00000123200	ZC3H13	intron	13	46045513	46052404	Adipose_Visceral_Omentum	Distal	0.42	0.764
ENSG00000260565	ERVK13-1	intron	16	2672859	2673283	Adipose_Visceral_Omentum	Overall	-0.3	0.764
ENSG00000108960	MMD	intron	17	55414232	55421670	Adipose_Visceral_Omentum	Colon	0.3	0.764
ENSG00000173209	AHSA2P	intron	2	61183662	61184712	Adipose_Subcutaneous	Overall	0.3	0.764
ENSG00000173209	AHSA2P	intron	2	61185865	61186446	Cells_EBV-transformed_lymphocytes	Overall	0.3	0.764
ENSG00000137198	GMPR	intron	6	16289568	16290462	Adipose_Subcutaneous	Male	0.56	0.764
ENSG00000175470	PPP2R2D	intron	10	131935006	131940031	Adipose_Visceral_Omentum	Female	0.47	0.764
ENSG00000179134	SAMD4B	intron	19	39348389	39354006	Adipose_Visceral_Omentum	Distal	-0.3	0.764
ENSG00000184497	TMEM255B	intron	13	113800063	113800827	Adipose_Visceral_Omentum	Rectal	-0.3	0.764
ENSG00000168916	ZNF608	intron	5	124637906	124639133	Adipose_Subcutaneous	Colon	0.3	0.764
ENSG00000106392	C1GALT1	intron	7	7182820	7215042	Adipose_Visceral_Omentum	Overall	0.3	0.764
ENSG00000188026	RILPL1	intron	12	123485223	123485633	Adipose_Visceral_Omentum	Female	0.3	0.764
ENSG00000100711	ZFYVE21	intron	14	103726842	103727559	Adipose_Subcutaneous	Female	0.3	0.764
ENSG00000073614	KDM5A	intron	12	318461	320995	Adipose_Subcutaneous	Female	0.1	0.764
		intron	15	43252936	43253283	Cells_EBV-transformed_lymphocytes	Colon	0.3	0.764
		intron	15	43252936	43253506	Cells_EBV-transformed_lymphocytes	Colon	-0.3	0.764
		intron	2	55520479	55522102	Cells_EBV-transformed_lymphocytes	Overall	0.3	0.764
		intron	3	58315819	58316515	Cells_EBV-transformed_lymphocytes	Proximal	0.3	0.764
		intron	8	8237275	8241541	Cells_EBV-transformed_lymphocytes	Male	-0.3	0.764
ENSG00000004534	RBM6	intron	3	50046833	50047160	Cells_EBV-transformed_lymphocytes	Rectal	0.3	0.764
ENSG00000090316	MAEA	intron	4	1298115	1299530	Colon_Sigmoid	Overall	-0.3	0.764
ENSG00000100154	TTC28	intron	22	28014392	28030226	Adipose_Subcutaneous	Overall	0.3	0.764
ENSG00000114857	NKTR	intron	3	42627227	42628850	Adipose_Subcutaneous	Colon	-0.3	0.764
ENSG00000116580	GON4L	intron	1	155784089	155785334	Cells_EBV-transformed_lymphocytes	Female	0.3	0.764
ENSG00000133895	MEN1	intron	11	64808099	64809665	Adipose_Subcutaneous	Proximal	-0.3	0.764
ENSG00000135604	STX11	intron	6	144150703	144168540	Adipose_Visceral_Omentum	Colon	0.3	0.764
ENSG00000135604	STX11	intron	6	144168676	144186623	Adipose_Subcutaneous	Colon	0.3	0.764
ENSG00000146373	RNF217	intron	6	124971598	125045211	Adipose_Subcutaneous	Female	-0.3	0.764
ENSG00000154133	ROBO4	intron	11	124884913	124885041	Adipose_Visceral_Omentum	Rectal	-0.3	0.764
ENSG00000154240	CEP112	intron	17	66183307	66191997	Adipose_Subcutaneous	Female	0.3	0.764
ENSG00000158711	ELK4	intron	1	205613302	205616478	Cells_EBV-transformed_lymphocytes	Proximal	0.3	0.764
ENSG00000159433	STARD9	intron	15	42665848	42669158	Adipose_Subcutaneous	Male	-0.3	0.764
ENSG00000160226	CFAP410	intron	21	44333262	44335758	Adipose_Subcutaneous	Female	-0.3	0.764
ENSG00000163001	CFAP36	intron	2	55519916	55522102	Adipose_Subcutaneous	Overall	-0.3	0.764
ENSG00000163605	PPP4R2	intron	3	73065141	73065397	Adipose_Subcutaneous	Distal	0	0.764
ENSG00000164068	RNF123	intron	3	49698822	49698980	Cells_EBV-transformed_lymphocytes	Colon	-0.3	0.764
ENSG00000181513	ACBD4	intron	17	45137454	45137722	Adipose_Subcutaneous	Proximal	0.3	0.764
ENSG00000181513	ACBD4	intron	17	45137988	45139021	Adipose_Subcutaneous	Proximal	0.3	0.764
ENSG00000181513	ACBD4	intron	17	45137988	45143443	Cells_EBV-transformed_lymphocytes	Proximal	-0.3	0.764
ENSG00000196323	ZBTB44	intron	11	130233382	130237010	Cells_EBV-transformed_lymphocytes	Proximal	0.3	0.764
ENSG00000196810	CTBP1-DT	intron	4	1298115	1299530	Colon_Sigmoid	Overall	-0.3	0.764
ENSG00000127463	EMC1	intron	1	19238139	19238795	Adipose_Subcutaneous	Distal	0.3	0.764
ENSG00000163001	CFAP36	intron	2	55519916	55523721	Adipose_Subcutaneous	Overall	-0.3	0.764
ENSG00000163605	PPP4R2	intron	3	73063747	73064003	Adipose_Subcutaneous	Distal	0.1	0.764
ENSG00000163605	PPP4R2	intron	3	73064146	73064852	Adipose_Visceral_Omentum	Distal	-0.3	0.764
ENSG00000181513	ACBD4	intron	17	45137830	45137913	Adipose_Subcutaneous	Proximal	0.1	0.764
ENSG00000196323	ZBTB44	intron	11	130234273	130236793	Adipose_Subcutaneous	Proximal	0.3	0.764
ENSG00000186364	NUDT17	intron	1	145846196	145846433	Cells_EBV-transformed_lymphocytes	Distal	-0.3	0.764
ENSG00000096433	ITPR3	intron	6	33687104	33687226	Adipose_Subcutaneous	Overall	0.29	0.764
ENSG00000065882	TBC1D1	intron	4	38060658	38089932	Adipose_Subcutaneous	Female	-0.58	0.764
ENSG00000225138	SLC9A3-AS1	intron	5	477849	479782	Adipose_Subcutaneous	Male	-0.61	0.764
ENSG00000136247	ZDHHC4	intron	7	6577720	6578566	Adipose_Subcutaneous	Female	-0.3	0.764
ENSG00000005436	GCFC2	intron	2	75673520	75687827	Cells_EBV-transformed_lymphocytes	Female	0.68	0.764
ENSG00000116251	RPL22	intron	1	6186816	6192930	Adipose_Subcutaneous	Colon	0.3	0.764
ENSG00000144283	PKP4	intron	2	158674000	158678199	Adipose_Visceral_Omentum	Rectal	0.18	0.764
ENSG00000135441	BLOC1S1	intron	12	55717005	55719091	Adipose_Subcutaneous	Rectal	0.3	0.764
ENSG00000140368	PSTPIP1	intron	15	77032952	77035508	Adipose_Visceral_Omentum	Distal	0.34	0.764
ENSG00000160321	ZNF208	intron	19	21988909	22010792	Adipose_Visceral_Omentum	Overall	0.63	0.764
ENSG00000126522	ASL	intron	7	66110415	66127704	Adipose_Visceral_Omentum	Distal	-0.6	0.764
ENSG00000241258	CRCP	intron	7	66110415	66127704	Adipose_Visceral_Omentum	Distal	-0.6	0.764
ENSG00000122512	PMS2	intron	7	5978696	5982824	Adipose_Subcutaneous	Rectal	-0.64	0.764
ENSG00000138119	MYOF	intron	10	93341969	93343856	Adipose_Visceral_Omentum	Rectal	0.3	0.764
ENSG00000107521	HPS1	intron	10	98442957	98443124	Cells_EBV-transformed_lymphocytes	Overall	0.3	0.764
ENSG00000143748	NVL	intron	1	224303857	224304736	Colon_Sigmoid	Overall	0	0.764
ENSG00000008869	HEATR5B	intron	2	36990799	37000586	Adipose_Subcutaneous	Rectal	-0.3	0.764
ENSG00000058091	CDK14	intron	7	90596718	90604218	Adipose_Subcutaneous	Distal	-0.3	0.764
ENSG00000073614	KDM5A	intron	12	329029	331819	Adipose_Subcutaneous	Overall	0.1	0.764
ENSG00000105383	CD33	intron	19	51225598	51225803	Adipose_Subcutaneous	Rectal	-0.3	0.764
ENSG00000119772	DNMT3A	intron	2	25237005	25239130	Adipose_Subcutaneous	Overall	0	0.764
ENSG00000129460	NGDN	intron	14	23475778	23476029	Adipose_Subcutaneous	Rectal	-0.3	0.764
ENSG00000132002	DNAJB1	intron	19	14517046	14517591	Adipose_Visceral_Omentum	Distal	0.1	0.764
ENSG00000132002	DNAJB1	intron	19	14517046	14518139	Adipose_Visceral_Omentum	Distal	-0.3	0.764
ENSG00000134905	CARS2	intron	13	110705571	110705870	Adipose_Subcutaneous	Female	0.3	0.764
ENSG00000144591	GMPPA	intron	2	219499254	219499961	Adipose_Subcutaneous	Male	0.3	0.764
ENSG00000155158	TTC39B	intron	9	15185528	15186944	Adipose_Subcutaneous	Male	-0.3	0.764
ENSG00000157978	LDLRAP1	intron	1	25565207	25590169	Adipose_Subcutaneous	Overall	-0.3	0.764
ENSG00000160446	ZDHHC12	intron	9	128721817	128722009	Adipose_Subcutaneous	Rectal	0.1	0.764
ENSG00000164074	ABHD18	intron	4	128014325	128017363	Adipose_Subcutaneous	Rectal	0.3	0.764
ENSG00000168528	SERINC2	intron	1	31424873	31425330	Cells_EBV-transformed_lymphocytes	Colon	0.3	0.764
ENSG00000179889	PDXDC1	intron	16	15030056	15031735	Adipose_Subcutaneous	Female	0.3	0.764
ENSG00000182986	ZNF320	intron	19	52915322	52917859	Adipose_Subcutaneous	Rectal	-0.3	0.764
ENSG00000204604	ZNF468	intron	19	52915322	52917859	Adipose_Subcutaneous	Rectal	-0.3	0.764
ENSG00000213793	ZNF888	intron	19	52915322	52917859	Adipose_Subcutaneous	Rectal	-0.3	0.764
ENSG00000220785	MTMR9LP	intron	1	32240089	32241407	Adipose_Visceral_Omentum	Female	-0.3	0.764
ENSG00000225643	AL606491.1	intron	1	25565207	25590169	Adipose_Subcutaneous	Overall	-0.3	0.764
ENSG00000246082	NUDT16L2P	intron	3	131362441	131363356	Cells_EBV-transformed_lymphocytes	Rectal	0.3	0.764
ENSG00000038219	BOD1L1	intron	4	13595944	13597104	Cells_EBV-transformed_lymphocytes	Rectal	-0.3	0.764
ENSG00000108219	TSPAN14	intron	10	80454371	80489217	Adipose_Subcutaneous	Rectal	-0.17	0.764
ENSG00000160961	ZNF333	intron	19	14717733	14718228	Cells_EBV-transformed_lymphocytes	Overall	0.64	0.764
ENSG00000264538	SUZ12P1	intron	17	30743369	30758172	Adipose_Visceral_Omentum	Overall	0.3	0.764
ENSG00000178607	ERN1	intron	17	64068291	64071981	Adipose_Subcutaneous	Female	0.5	0.764
ENSG00000101160	CTSZ	intron	20	58997753	58997855	Adipose_Subcutaneous	Proximal	0.18	0.764
ENSG00000050426	LETMD1	intron	12	51052207	51053778	Cells_EBV-transformed_lymphocytes	Rectal	0.62	0.764
ENSG00000166471	TMEM41B	intron	11	9295387	9299584	Colon_Sigmoid	Overall	0.54	0.764
ENSG00000164941	INTS8	intron	8	94823561	94824893	Adipose_Visceral_Omentum	Male	0.31	0.764
ENSG00000144283	PKP4	intron	2	158674000	158678581	Adipose_Subcutaneous	Colon	0.39	0.764
ENSG00000144283	PKP4	intron	2	158674000	158680429	Adipose_Subcutaneous	Colon	0.35	0.764
ENSG00000114770	ABCC5	intron	3	183983007	183987770	Cells_EBV-transformed_lymphocytes	Distal	0.1	0.764
ENSG00000031691	CENPQ	intron	6	49463453	49470159	Adipose_Subcutaneous	Female	-0.39	0.764
ENSG00000058668	ATP2B4	intron	1	203733400	203739546	Adipose_Visceral_Omentum	Rectal	0.3	0.764
ENSG00000115705	TPO	intron	2	1513604	1516883	Adipose_Visceral_Omentum	Colon	-0.57	0.764
ENSG00000143127	ITGA10	intron	1	145896858	145897011	Adipose_Subcutaneous	Male	0.3	0.764
ENSG00000228801	PCMTD1-DT	intron	8	51913180	51946436	Cells_EBV-transformed_lymphocytes	Overall	-0.3	0.764
ENSG00000064545	TMEM161A	intron	19	19121819	19130156	Adipose_Subcutaneous	Distal	0.3	0.764
ENSG00000070366	SMG6	intron	17	2300664	2303633	Adipose_Visceral_Omentum	Distal	0	0.764
ENSG00000072422	RHOBTB1	intron	10	60871651	60872185	Adipose_Subcutaneous	Male	0.3	0.764
ENSG00000102882	MAPK3	intron	16	30117003	30117670	Adipose_Visceral_Omentum	Colon	0.3	0.764
ENSG00000107816	LZTS2	intron	10	101002946	101005458	Adipose_Visceral_Omentum	Rectal	-0.3	0.764
ENSG00000117335	CD46	intron	1	207785682	207793519	Adipose_Subcutaneous	Female	0.3	0.764
ENSG00000127526	SLC35E1	intron	19	16555397	16566532	Cells_EBV-transformed_lymphocytes	Distal	-0.3	0.764
ENSG00000127526	SLC35E1	intron	19	16565132	16566532	Cells_EBV-transformed_lymphocytes	Distal	0.3	0.764
ENSG00000132470	ITGB4	intron	17	75755850	75756429	Adipose_Visceral_Omentum	Rectal	-0.3	0.764
ENSG00000132953	XPO4	intron	13	20783919	20786965	Adipose_Visceral_Omentum	Proximal	0.3	0.764
ENSG00000132953	XPO4	intron	13	20783919	20790462	Adipose_Visceral_Omentum	Proximal	0.3	0.764
ENSG00000134072	CAMK1	intron	3	9761536	9761631	Adipose_Subcutaneous	Distal	-0.3	0.764
ENSG00000135249	RINT1	intron	7	105551707	105563733	Cells_EBV-transformed_lymphocytes	Colon	-0.3	0.764
ENSG00000135837	CEP350	intron	1	180054502	180062220	Adipose_Subcutaneous	Distal	-0.3	0.764
ENSG00000138382	METTL5	intron	2	169821273	169821943	Adipose_Subcutaneous	Rectal	-0.3	0.764
ENSG00000153558	FBXL2	intron	3	33297725	33297869	Adipose_Subcutaneous	Proximal	-0.3	0.764
ENSG00000153558	FBXL2	intron	3	33297725	33358967	Adipose_Subcutaneous	Proximal	-0.3	0.764
ENSG00000163864	NMNAT3	intron	3	139634647	139637963	Adipose_Subcutaneous	Rectal	-0.3	0.764
ENSG00000166579	NDEL1	intron	17	8444357	8445711	Adipose_Subcutaneous	Rectal	-0.3	0.764
ENSG00000166579	NDEL1	intron	17	8445040	8445711	Adipose_Visceral_Omentum	Rectal	-0.1	0.764
ENSG00000178921	PFAS	intron	17	8266353	8266753	Adipose_Visceral_Omentum	Rectal	0.3	0.764
ENSG00000179010	MRFAP1	intron	4	6641258	6641730	Adipose_Visceral_Omentum	Female	0.3	0.764
ENSG00000179134	SAMD4B	intron	19	39342576	39348288	Adipose_Subcutaneous	Distal	-0.3	0.764
ENSG00000182511	FES	intron	15	90892111	90892707	Adipose_Subcutaneous	Distal	0	0.764
ENSG00000196937	FAM3C	intron	7	121383010	121396162	Cells_EBV-transformed_lymphocytes	Colon	0.3	0.764
ENSG00000211751	TRBC1	intron	7	142792080	142792522	Adipose_Subcutaneous	Female	0.36	0.764
ENSG00000211772	TRBC2	intron	7	142792080	142792522	Adipose_Subcutaneous	Female	0.36	0.764
ENSG00000148362	PAXX	intron	9	136992700	136993053	Adipose_Subcutaneous	Colon	-0.3	0.764
ENSG00000237489	C10orf143	intron	10	130079901	130110704	Cells_EBV-transformed_lymphocytes	Female	-0.48	0.764
ENSG00000030066	NUP160	intron	11	47783195	47784922	Adipose_Visceral_Omentum	Distal	-0.61	0.764
ENSG00000204560	DHX16	intron	6	30660242	30662627	Cells_EBV-transformed_lymphocytes	Male	0.55	0.764
ENSG00000198000	NOL8	intron	9	92300806	92301551	Adipose_Subcutaneous	Colon	-0.3	0.764
ENSG00000135972	MRPS9	intron	2	105038227	105049171	Adipose_Visceral_Omentum	Overall	0.15	0.764
ENSG00000152117	SMPD4BP	intron	2	131497293	131498867	Cells_EBV-transformed_lymphocytes	Male	0.3	0.764
ENSG00000178764	ZHX2	intron	8	122873594	122951292	Adipose_Subcutaneous	Male	-0.72	0.764
		intron	22	50219385	50219644	Cells_EBV-transformed_lymphocytes	Overall	-0.3	0.764
ENSG00000074266	EED	intron	11	86268561	86270083	Adipose_Visceral_Omentum	Rectal	-0.66	0.764
ENSG00000256594	AC010186.2	intron	12	9653808	9655873	Adipose_Subcutaneous	Colon	0.3	0.764
ENSG00000124201	ZNFX1	intron	20	49275887	49278021	Whole_Blood	Overall	0.22	0.764
ENSG00000118816	CCNI	intron	4	77056323	77058507	Adipose_Visceral_Omentum	Overall	-0.58	0.764
ENSG00000161265	U2AF1L4	intron	19	35742619	35743155	Adipose_Subcutaneous	Female	0.3	0.764
ENSG00000185305	ARL15	intron	5	54171928	54310432	Adipose_Subcutaneous	Colon	-0.35	0.764
ENSG00000005436	GCFC2	intron	2	75673520	75680193	Adipose_Subcutaneous	Male	-0.54	0.764
ENSG00000153406	NMRAL1	intron	16	4463850	4466153	Adipose_Visceral_Omentum	Female	0.3	0.764
ENSG00000182179	UBA7	intron	3	49810183	49810372	Adipose_Subcutaneous	Distal	0.58	0.764
ENSG00000241058	NSUN6	intron	10	18642555	18648490	Adipose_Subcutaneous	Rectal	0.98	0.764
		intron	18	4264901	4280730	Cells_EBV-transformed_lymphocytes	Overall	-0.3	0.764
		intron	18	4264901	4293160	Cells_EBV-transformed_lymphocytes	Overall	-0.3	0.764
		intron	18	4275379	4280730	Cells_EBV-transformed_lymphocytes	Overall	0.3	0.764
ENSG00000010810	FYN	intron	6	111741093	111780566	Adipose_Subcutaneous	Overall	-0.3	0.764
ENSG00000046889	PREX2	intron	8	68083388	68087724	Adipose_Visceral_Omentum	Overall	-0.3	0.764
ENSG00000049089	COL9A2	intron	1	40302809	40303131	Adipose_Visceral_Omentum	Female	-0.3	0.764
ENSG00000080854	IGSF9B	intron	11	133909277	133911886	Colon_Sigmoid	Overall	-0.3	0.764
ENSG00000080854	IGSF9B	intron	11	133912007	133912295	Adipose_Subcutaneous	Proximal	0.3	0.764
ENSG00000084636	COL16A1	intron	1	31684003	31684109	Adipose_Subcutaneous	Colon	-0.3	0.764
ENSG00000084636	COL16A1	intron	1	31684003	31684117	Adipose_Subcutaneous	Colon	0.3	0.764
ENSG00000105483	CARD8	intron	19	48219012	48221730	Adipose_Visceral_Omentum	Rectal	0.3	0.764
ENSG00000107242	PIP5K1B	intron	9	68889133	68894339	Cells_EBV-transformed_lymphocytes	Rectal	0.3	0.764
ENSG00000124772	CPNE5	intron	6	36742486	36743689	Cells_EBV-transformed_lymphocytes	Female	0.3	0.764
ENSG00000130429	ARPC1B	intron	7	99374781	99377358	Cells_EBV-transformed_lymphocytes	Distal	-0.3	0.764
ENSG00000132622	HSPA12B	intron	20	3738717	3740815	Adipose_Subcutaneous	Distal	0.3	0.764
ENSG00000135424	ITGA7	intron	12	55701154	55712063	Adipose_Visceral_Omentum	Proximal	0.3	0.764
ENSG00000135945	REV1	intron	2	99403106	99403695	Adipose_Visceral_Omentum	Rectal	0.3	0.764
ENSG00000151229	SLC2A13	intron	12	40048210	40105253	Cells_EBV-transformed_lymphocytes	Overall	-0.3	0.764
ENSG00000158864	NDUFS2	intron	1	161202480	161203437	Adipose_Subcutaneous	Female	0.1	0.764
ENSG00000159086	PAXBP1	intron	21	32751218	32755213	Adipose_Subcutaneous	Proximal	-0.3	0.764
ENSG00000159086	PAXBP1	intron	21	32751218	32755230	Adipose_Subcutaneous	Proximal	0.3	0.764
ENSG00000159189	C1QC	intron	1	22643714	22644011	Cells_EBV-transformed_lymphocytes	Proximal	0.3	0.764
ENSG00000159267	HLCS	intron	21	36948287	36962036	Adipose_Subcutaneous	Male	0.3	0.764
ENSG00000160216	AGPAT3	intron	21	43968115	43968736	Cells_EBV-transformed_lymphocytes	Rectal	0.3	0.764
ENSG00000161217	PCYT1A	intron	3	196242090	196242562	Adipose_Visceral_Omentum	Overall	0.15	0.764
ENSG00000167508	MVD	intron	16	88660637	88663011	Adipose_Visceral_Omentum	Rectal	-0.3	0.764
ENSG00000172273	HINFP	intron	11	119123684	119126935	Cells_EBV-transformed_lymphocytes	Female	-0.3	0.764
ENSG00000182732	RGS6	intron	14	72510279	72518351	Adipose_Subcutaneous	Distal	0.3	0.764
ENSG00000184601	C14orf180	intron	14	104581625	104586415	Adipose_Subcutaneous	Rectal	0.3	0.764
ENSG00000214456	PLIN5	intron	19	4525832	4529073	Adipose_Visceral_Omentum	Distal	-0.3	0.764
ENSG00000214944	ARHGEF28	intron	5	73887679	73892052	Adipose_Subcutaneous	Overall	-0.3	0.764
ENSG00000280832	GSEC	intron	11	126342322	126355442	Cells_EBV-transformed_lymphocytes	Rectal	0.3	0.764
ENSG00000263753	LINC00667	intron	18	5241812	5243594	Adipose_Visceral_Omentum	Proximal	-0.3	0.764
ENSG00000134056	MRPS36	intron	5	69218111	69226338	Adipose_Visceral_Omentum	Colon	-0.3	0.764
ENSG00000136147	PHF11	intron	13	49497217	49506635	Adipose_Subcutaneous	Female	0.27	0.764
ENSG00000184117	NIPSNAP1	intron	22	29570532	29580985	Cells_EBV-transformed_lymphocytes	Female	0.63	0.764
ENSG00000101493	ZNF516	intron	18	76370595	76371467	Cells_EBV-transformed_lymphocytes	Overall	0.3	0.764
ENSG00000251136	RIPK2-DT	intron	8	89611989	89615183	Cells_EBV-transformed_lymphocytes	Proximal	-0.03	0.764
ENSG00000168803	ADAL	intron	15	43336686	43340265	Adipose_Visceral_Omentum	Colon	-0.11	0.764
ENSG00000196151	WDSUB1	intron	2	159236190	159256196	Cells_EBV-transformed_lymphocytes	Colon	0.3	0.764
ENSG00000160961	ZNF333	intron	19	14699281	14700206	Adipose_Visceral_Omentum	Rectal	-0.19	0.764
ENSG00000050628	PTGER3	intron	1	70953789	71012305	Adipose_Subcutaneous	Male	-0.3	0.764
ENSG00000186001	LRCH3	intron	3	197854445	197858834	Adipose_Subcutaneous	Rectal	0.71	0.764
ENSG00000167202	TBC1D2B	intron	15	78003490	78012823	Adipose_Visceral_Omentum	Male	0.27	0.764
		intron	16	20902717	20911183	Cells_EBV-transformed_lymphocytes	Colon	0.3	0.764
		intron	7	74650796	74689124	Cells_EBV-transformed_lymphocytes	Colon	-0.3	0.764
ENSG00000034533	ASTE1	intron	3	131014387	131016144	Adipose_Subcutaneous	Male	0.3	0.764
ENSG00000050393	MCUR1	intron	6	13800382	13801288	Adipose_Subcutaneous	Distal	-0.3	0.764
ENSG00000050393	MCUR1	intron	6	13800382	13802243	Adipose_Subcutaneous	Distal	0.3	0.764
ENSG00000085741	WNT11	intron	11	76194844	76195255	Adipose_Subcutaneous	Proximal	0.3	0.764
ENSG00000102780	DGKH	intron	13	42209465	42210602	Adipose_Subcutaneous	Rectal	-0.3	0.764
ENSG00000108424	KPNB1	intron	17	47673165	47673490	Adipose_Subcutaneous	Overall	-0.3	0.764
ENSG00000108424	KPNB1	intron	17	47673561	47674638	Adipose_Subcutaneous	Overall	0.3	0.764
ENSG00000110514	MADD	intron	11	47269906	47273827	Cells_EBV-transformed_lymphocytes	Female	0	0.764
ENSG00000122390	NAA60	intron	16	3447620	3448471	Adipose_Visceral_Omentum	Distal	-0.3	0.764
ENSG00000126883	NUP214	intron	9	131144754	131146165	Cells_EBV-transformed_lymphocytes	Distal	-0.3	0.764
ENSG00000132842	AP3B1	intron	5	78181662	78216055	Cells_EBV-transformed_lymphocytes	Distal	0.3	0.764
ENSG00000141736	ERBB2	intron	17	39717480	39719787	Adipose_Subcutaneous	Distal	0.3	0.764
ENSG00000141736	ERBB2	intron	17	39723660	39723912	Adipose_Subcutaneous	Distal	0.3	0.764
ENSG00000145725	PPIP5K2	intron	5	103186439	103187314	Adipose_Subcutaneous	Colon	0.3	0.764
ENSG00000145725	PPIP5K2	intron	5	103186439	103190842	Adipose_Subcutaneous	Colon	-0.3	0.764
ENSG00000167657	DAPK3	intron	19	3963669	3963871	Cells_EBV-transformed_lymphocytes	Female	0.3	0.764
ENSG00000168026	TTC21A	intron	3	39130358	39130701	Adipose_Subcutaneous	Distal	-0.3	0.764
ENSG00000171174	RBKS	intron	2	27847104	27848034	Adipose_Subcutaneous	Colon	-0.3	0.764
ENSG00000196576	PLXNB2	intron	22	50289142	50289517	Whole_Blood	Overall	0.3	0.764
ENSG00000197863	ZNF790	intron	19	36825692	36850700	Adipose_Subcutaneous	Female	0.3	0.764
ENSG00000134463	ECHDC3	intron	10	11749592	11763224	Adipose_Subcutaneous	Distal	0.3	0.764
ENSG00000172785	ZNG1A	intron	9	175784	178816	Cells_EBV-transformed_lymphocytes	Distal	0.29	0.764
ENSG00000184178	SCFD2	intron	4	53274001	53313636	Cells_EBV-transformed_lymphocytes	Overall	0.3	0.764
ENSG00000099860	GADD45B	intron	19	2476628	2477029	Cells_EBV-transformed_lymphocytes	Colon	-0.3	0.764
ENSG00000100711	ZFYVE21	intron	14	103726842	103727746	Adipose_Subcutaneous	Female	-0.3	0.764
ENSG00000173209	AHSA2P	intron	2	61185618	61185980	Cells_EBV-transformed_lymphocytes	Overall	0.3	0.764
ENSG00000161912	ADCY10P1	intron	6	41135341	41138609	Adipose_Visceral_Omentum	Female	-0.3	0.764
ENSG00000226232	NPIPB14P	intron	16	69976732	69978077	Adipose_Visceral_Omentum	Colon	-0.68	0.764
ENSG00000196757	ZNF700	intron	19	11947574	11948276	Cells_EBV-transformed_lymphocytes	Female	-0.3	0.764
ENSG00000197054	ZNF763	intron	19	11947574	11948276	Cells_EBV-transformed_lymphocytes	Female	-0.3	0.764
ENSG00000164414	SLC35A1	intron	6	87506448	87508420	Cells_EBV-transformed_lymphocytes	Overall	-0.64	0.764
ENSG00000128536	CDHR3	intron	7	106020544	106022198	Adipose_Visceral_Omentum	Male	0.12	0.764
ENSG00000066056	TIE1	intron	1	43313968	43314383	Adipose_Visceral_Omentum	Rectal	-0.3	0.764
ENSG00000090989	EXOC1	intron	4	55891422	55892635	Adipose_Visceral_Omentum	Colon	0.62	0.764
ENSG00000111581	NUP107	intron	12	68734833	68735231	Colon_Sigmoid	Overall	0.3	0.764
ENSG00000151611	MMAA	intron	4	145646156	145651062	Cells_EBV-transformed_lymphocytes	Female	-0.21	0.764
ENSG00000173436	MICOS10	intron	1	19597109	19623474	Adipose_Subcutaneous	Rectal	-0.69	0.764
ENSG00000010803	SCMH1	intron	1	41070721	41113283	Adipose_Visceral_Omentum	Proximal	0.3	0.764
ENSG00000089006	SNX5	intron	20	17968457	17968700	Cells_EBV-transformed_lymphocytes	Rectal	0.3	0.764
ENSG00000089060	SLC8B1	intron	12	113319071	113320331	Adipose_Visceral_Omentum	Female	0.3	0.764
ENSG00000089060	SLC8B1	intron	12	113320498	113320581	Adipose_Subcutaneous	Female	0.3	0.764
ENSG00000112234	FBXL4	intron	6	98875727	98899268	Cells_EBV-transformed_lymphocytes	Distal	-0.3	0.764
ENSG00000114790	ARHGEF26	intron	3	154253183	154254785	Adipose_Subcutaneous	Proximal	-0.3	0.764
ENSG00000149557	FEZ1	intron	11	125446111	125448502	Adipose_Subcutaneous	Overall	-0.3	0.764
ENSG00000165644	COMTD1	intron	10	75235372	75235835	Adipose_Visceral_Omentum	Colon	0.3	0.764
ENSG00000188001	TPRG1	intron	3	189147647	189150656	Adipose_Subcutaneous	Proximal	0.3	0.764
ENSG00000196535	MYO18A	intron	17	29103664	29107080	Adipose_Subcutaneous	Rectal	0	0.764
		intron	12	96541726	96547902	Cells_EBV-transformed_lymphocytes	Male	0.3	0.764
		intron	3	3137453	3144584	Cells_EBV-transformed_lymphocytes	Proximal	-0.3	0.764
ENSG00000029364	SLC39A9	intron	14	69442266	69453241	Adipose_Subcutaneous	Overall	-0.3	0.764
ENSG00000105176	URI1	intron	19	30012531	30015536	Adipose_Subcutaneous	Proximal	-0.3	0.764
ENSG00000107771	CCSER2	intron	10	84425893	84438512	Adipose_Subcutaneous	Overall	0.3	0.764
ENSG00000114790	ARHGEF26	intron	3	154253183	154254720	Adipose_Subcutaneous	Proximal	0.3	0.764
ENSG00000144029	MRPS5	intron	2	95110041	95115066	Adipose_Visceral_Omentum	Colon	0.3	0.764
ENSG00000126773	PCNX4	intron	14	60125251	60125637	Adipose_Subcutaneous	Rectal	-0.53	0.765
ENSG00000177302	TOP3A	intron	17	18306966	18308351	Adipose_Visceral_Omentum	Rectal	0.3	0.765
ENSG00000167291	TBC1D16	intron	17	79949865	79950411	Adipose_Visceral_Omentum	Female	-0.3	0.765
ENSG00000168918	INPP5D	intron	2	233158419	233161724	Adipose_Subcutaneous	Overall	-0.36	0.765
ENSG00000189306	RRP7A	intron	22	42518147	42519714	Adipose_Subcutaneous	Overall	0.25	0.765
ENSG00000166938	DIS3L	intron	15	66308844	66311724	Adipose_Visceral_Omentum	Colon	-0.3	0.765
ENSG00000117335	CD46	intron	1	207767195	207767607	Cells_EBV-transformed_lymphocytes	Proximal	0.3	0.765
ENSG00000149115	TNKS1BP1	intron	11	57303095	57308395	Adipose_Subcutaneous	Colon	-0.3	0.765
ENSG00000159433	STARD9	intron	15	42663917	42665253	Adipose_Subcutaneous	Male	0.3	0.765
ENSG00000198087	CD2AP	intron	6	47503440	47526628	Adipose_Subcutaneous	Female	-0.56	0.765
ENSG00000154783	FGD5	intron	3	14922548	14923046	Adipose_Subcutaneous	Overall	-0.11	0.765
		intron	21	41420440	41421975	Cells_EBV-transformed_lymphocytes	Proximal	0.3	0.765
ENSG00000167291	TBC1D16	intron	17	79949823	79950411	Adipose_Visceral_Omentum	Female	0.3	0.765
ENSG00000186350	RXRA	intron	9	134434207	134436467	Cells_EBV-transformed_lymphocytes	Distal	0.11	0.765
ENSG00000136522	MRPL47	intron	3	179602797	179604527	Adipose_Subcutaneous	Female	0.17	0.765
ENSG00000138802	SEC24B	intron	4	109512083	109513747	Adipose_Visceral_Omentum	Overall	0.1	0.765
ENSG00000103248	MTHFSD	intron	16	86548111	86548464	Adipose_Subcutaneous	Male	0.29	0.765
		intron	21	42009584	42011221	Cells_EBV-transformed_lymphocytes	Distal	-0.3	0.765
		intron	9	3602584	3606693	Cells_EBV-transformed_lymphocytes	Female	-0.3	0.765
ENSG00000100429	HDAC10	intron	22	50248859	50249328	Colon_Transverse	Overall	0.3	0.765
ENSG00000110066	KMT5B	intron	11	68179830	68180132	Adipose_Subcutaneous	Proximal	0.3	0.765
ENSG00000120837	NFYB	intron	12	104135532	104137345	Adipose_Subcutaneous	Rectal	0.3	0.765
ENSG00000132275	RRP8	intron	11	6602264	6603404	Cells_EBV-transformed_lymphocytes	Rectal	0.3	0.765
ENSG00000133731	IMPA1	intron	8	81671047	81671772	Cells_EBV-transformed_lymphocytes	Male	0.3	0.765
ENSG00000138801	PAPSS1	intron	4	107654900	107656896	Adipose_Visceral_Omentum	Distal	-0.3	0.765
ENSG00000167074	TEF	intron	22	41382201	41387351	Adipose_Visceral_Omentum	Colon	0.3	0.765
ENSG00000224549	AC017067.1	intron	9	22768403	22820738	Adipose_Subcutaneous	Rectal	0.3	0.765
ENSG00000234840	LINC01239	intron	9	22768403	22820738	Adipose_Subcutaneous	Rectal	0.3	0.765
ENSG00000240038	AMY2B	intron	1	103577608	103577720	Adipose_Subcutaneous	Rectal	-0.3	0.765
ENSG00000132275	RRP8	intron	11	6602215	6603404	Adipose_Visceral_Omentum	Rectal	-0.3	0.765
ENSG00000138801	PAPSS1	intron	4	107655036	107656896	Adipose_Subcutaneous	Distal	0.3	0.765
ENSG00000169062	UPF3A	intron	13	114299000	114301731	Adipose_Subcutaneous	Overall	-0.31	0.765
ENSG00000090661	CERS4	intron	19	8210862	8251076	Adipose_Subcutaneous	Colon	-0.3	0.765
ENSG00000101190	TCFL5	intron	20	62854157	62857395	Adipose_Visceral_Omentum	Colon	0.53	0.765
ENSG00000157837	SPPL3	intron	12	120765070	120767394	Adipose_Subcutaneous	Female	-0.3	0.765
ENSG00000108312	UBTF	intron	17	44209001	44209352	Adipose_Visceral_Omentum	Male	-0.3	0.765
ENSG00000132334	PTPRE	intron	10	128056213	128060939	Adipose_Subcutaneous	Proximal	0.18	0.765
ENSG00000119522	DENND1A	intron	9	123383913	123403402	Adipose_Visceral_Omentum	Female	0.27	0.765
ENSG00000123297	TSFM	intron	12	57783283	57786163	Cells_EBV-transformed_lymphocytes	Colon	-0.3	0.765
ENSG00000123427	EEF1AKMT3	intron	12	57783283	57786163	Cells_EBV-transformed_lymphocytes	Colon	-0.3	0.765
ENSG00000172795	DCP2	intron	5	112976986	112981042	Cells_EBV-transformed_lymphocytes	Distal	-0.06	0.765
ENSG00000170421	KRT8	intron	12	52949578	52949715	Adipose_Subcutaneous	Proximal	-0.3	0.765
ENSG00000170421	KRT8	intron	12	52949585	52949715	Adipose_Subcutaneous	Proximal	-0.3	0.765
ENSG00000143226	FCGR2A	intron	1	161506007	161506334	Adipose_Visceral_Omentum	Rectal	0.3	0.765
ENSG00000138867	GUCD1	intron	22	24543100	24546914	Adipose_Subcutaneous	Male	0.29	0.765
ENSG00000101132	PFDN4	intron	20	54208558	54214351	Adipose_Subcutaneous	Male	-0.3	0.765
ENSG00000174177	CTU2	intron	16	88714486	88714587	Adipose_Subcutaneous	Overall	-0.33	0.765
ENSG00000107290	SETX	intron	9	132264985	132269403	Adipose_Subcutaneous	Male	0	0.765
ENSG00000227057	WDR46	intron	6	33280987	33284285	Adipose_Visceral_Omentum	Male	0.69	0.765
ENSG00000146733	PSPH	intron	7	56042643	56051138	Cells_EBV-transformed_lymphocytes	Female	-0.3	0.765
ENSG00000169189	NSMCE1	intron	16	27225236	27225726	Cells_EBV-transformed_lymphocytes	Male	-0.3	0.765
ENSG00000104626	ERI1	intron	8	9018406	9020350	Cells_EBV-transformed_lymphocytes	Overall	0.12	0.765
ENSG00000005436	GCFC2	intron	2	75690719	75691977	Cells_EBV-transformed_lymphocytes	Female	0.25	0.765
ENSG00000151665	PIGF	intron	2	46597305	46612228	Cells_EBV-transformed_lymphocytes	Rectal	0.3	0.765
ENSG00000163755	HPS3	intron	3	149140498	149141017	Adipose_Subcutaneous	Colon	0.3	0.765
ENSG00000009780	FAM76A	intron	1	27732657	27734031	Adipose_Visceral_Omentum	Overall	-0.3	0.765
ENSG00000072134	EPN2	intron	17	19312144	19313126	Adipose_Visceral_Omentum	Rectal	-0.3	0.765
ENSG00000074266	EED	intron	11	86250448	86252148	Colon_Sigmoid	Overall	0.3	0.765
ENSG00000105771	SMG9	intron	19	43729049	43732858	Adipose_Subcutaneous	Colon	-0.3	0.765
ENSG00000116171	SCP2	intron	1	53028071	53038917	Adipose_Visceral_Omentum	Male	-0.3	0.765
ENSG00000116198	CEP104	intron	1	3835092	3837292	Cells_EBV-transformed_lymphocytes	Rectal	-0.3	0.765
ENSG00000117139	KDM5B	intron	1	202764145	202766926	Adipose_Subcutaneous	Colon	-0.3	0.765
ENSG00000120549	KIAA1217	intron	10	24042495	24219626	Adipose_Visceral_Omentum	Proximal	0.3	0.765
ENSG00000130731	METTL26	intron	16	634797	635281	Adipose_Subcutaneous	Male	-0.3	0.765
ENSG00000135164	DMTF1	intron	7	87188301	87190945	Adipose_Subcutaneous	Distal	-0.3	0.765
ENSG00000136213	CHST12	intron	7	2403673	2432563	Adipose_Subcutaneous	Rectal	0.3	0.765
ENSG00000137817	PARP6	intron	15	72271287	72272281	Cells_EBV-transformed_lymphocytes	Female	0.3	0.765
ENSG00000147604	RPL7	intron	8	73292797	73293866	Adipose_Subcutaneous	Proximal	0.3	0.765
ENSG00000157110	RBPMS	intron	8	30564452	30566257	Adipose_Subcutaneous	Female	0.3	0.765
ENSG00000172890	NADSYN1	intron	11	71521204	71521623	Adipose_Visceral_Omentum	Male	-0.3	0.765
ENSG00000177082	WDR73	intron	15	84652802	84653632	Adipose_Subcutaneous	Proximal	-0.3	0.765
ENSG00000177082	WDR73	intron	15	84652802	84653700	Adipose_Subcutaneous	Proximal	0.3	0.765
ENSG00000185267	CDNF	intron	10	14828272	14834217	Adipose_Subcutaneous	Proximal	0.3	0.765
ENSG00000185267	CDNF	intron	10	14828272	14837832	Adipose_Subcutaneous	Proximal	0.3	0.765
ENSG00000116922	AIRIM	intron	1	37683441	37686273	Adipose_Visceral_Omentum	Female	-0.3	0.765
ENSG00000103121	CMC2	intron	16	80998351	81006734	Adipose_Visceral_Omentum	Proximal	0.31	0.765
ENSG00000128159	TUBGCP6	intron	22	50220015	50222028	Cells_EBV-transformed_lymphocytes	Male	0	0.765
ENSG00000123472	ATPAF1	intron	1	46652628	46658127	Cells_EBV-transformed_lymphocytes	Distal	0.3	0.765
ENSG00000244026	FAM86DP	intron	3	75416844	75426450	Adipose_Subcutaneous	Female	0.3	0.765
ENSG00000133110	POSTN	intron	13	37564560	37569300	Adipose_Subcutaneous	Overall	0.61	0.765
ENSG00000186994	KANK3	intron	19	8337856	8343225	Adipose_Visceral_Omentum	Male	-0.3	0.765
ENSG00000144115	THNSL2	intron	2	88183073	88185328	Adipose_Subcutaneous	Male	-0.3	0.765
ENSG00000143382	ADAMTSL4	intron	1	150554634	150555429	Adipose_Subcutaneous	Proximal	0.3	0.765
ENSG00000086189	DIMT1	intron	5	62403346	62403694	Cells_EBV-transformed_lymphocytes	Male	0.1	0.765
ENSG00000131626	PPFIA1	intron	11	70348420	70349923	Adipose_Subcutaneous	Rectal	-0.67	0.765
ENSG00000232079	LINC01697	intron	21	28101319	28102550	Adipose_Visceral_Omentum	Colon	-0.68	0.765
ENSG00000116251	RPL22	intron	1	6186816	6192930	Whole_Blood	Overall	0.3	0.765
ENSG00000137166	FOXP4	intron	6	41587156	41587299	Adipose_Subcutaneous	Rectal	-0.34	0.765
ENSG00000184584	STING1	intron	5	139481342	139482210	Colon_Sigmoid	Overall	-0.29	0.765
		intron	12	9669795	9687902	Cells_EBV-transformed_lymphocytes	Overall	-0.3	0.765
ENSG00000070476	ZXDC	intron	3	126441946	126459653	Adipose_Subcutaneous	Rectal	0.3	0.765
ENSG00000085511	MAP3K4	intron	6	161102779	161106514	Adipose_Visceral_Omentum	Female	-0.3	0.765
ENSG00000099194	SCD	intron	10	100356764	100360734	Adipose_Visceral_Omentum	Distal	-0.3	0.765
ENSG00000100883	SRP54	intron	14	35001020	35007283	Adipose_Visceral_Omentum	Male	-0.3	0.765
ENSG00000105323	HNRNPUL1	intron	19	41264692	41268223	Adipose_Subcutaneous	Colon	-0.1	0.765
ENSG00000105323	HNRNPUL1	intron	19	41265121	41268223	Adipose_Subcutaneous	Colon	-0.3	0.765
ENSG00000105323	HNRNPUL1	intron	19	41265343	41268223	Adipose_Visceral_Omentum	Colon	0.3	0.765
ENSG00000105792	CFAP69	intron	7	90306085	90306901	Adipose_Visceral_Omentum	Rectal	0.3	0.765
ENSG00000138674	SEC31A	intron	4	82861708	82862534	Adipose_Visceral_Omentum	Distal	0.1	0.765
ENSG00000139163	ETNK1	intron	12	22644022	22659014	Adipose_Visceral_Omentum	Female	0.3	0.765
ENSG00000143224	PPOX	intron	1	161166672	161166840	Adipose_Visceral_Omentum	Colon	0.1	0.765
ENSG00000143224	PPOX	intron	1	161166934	161167100	Adipose_Subcutaneous	Colon	-0.3	0.765
ENSG00000144504	ANKMY1	intron	2	240553057	240554866	Adipose_Subcutaneous	Proximal	0.3	0.765
ENSG00000144504	ANKMY1	intron	2	240555055	240560731	Adipose_Visceral_Omentum	Proximal	-0.3	0.765
ENSG00000147576	ADHFE1	intron	8	66473938	66496437	Colon_Sigmoid	Overall	-0.3	0.765
ENSG00000149499	EML3	intron	11	62603247	62603729	Adipose_Subcutaneous	Proximal	-0.3	0.765
ENSG00000151743	AMN1	intron	12	31672377	31689007	Adipose_Visceral_Omentum	Colon	0.3	0.765
ENSG00000154743	TSEN2	intron	3	12503784	12505154	Cells_EBV-transformed_lymphocytes	Proximal	-0.3	0.765
ENSG00000162614	NEXN	intron	1	77925229	77926414	Adipose_Visceral_Omentum	Proximal	-0.3	0.765
ENSG00000163689	CFAP20DC	intron	3	58884709	58913708	Cells_EBV-transformed_lymphocytes	Female	-0.3	0.765
ENSG00000165684	SNAPC4	intron	9	136381989	136382253	Cells_EBV-transformed_lymphocytes	Rectal	0.3	0.765
ENSG00000165684	SNAPC4	intron	9	136382073	136382253	Adipose_Visceral_Omentum	Rectal	-0.3	0.765
ENSG00000169085	VXN	intron	8	66473938	66496437	Colon_Sigmoid	Overall	-0.3	0.765
ENSG00000188343	CIBAR1	intron	8	93724595	93726394	Adipose_Visceral_Omentum	Male	-0.3	0.765
ENSG00000197562	RAB40C	intron	16	625509	625899	Colon_Sigmoid	Overall	0.3	0.765
ENSG00000197948	FCHSD1	intron	5	141643088	141644218	Colon_Sigmoid	Overall	0.3	0.765
ENSG00000213339	QTRT1	intron	19	10713040	10713118	Adipose_Subcutaneous	Distal	-0.3	0.765
ENSG00000077232	DNAJC10	intron	2	182722075	182728576	Adipose_Subcutaneous	Overall	0.3	0.765
ENSG00000180530	NRIP1	intron	21	15014466	15043495	Adipose_Visceral_Omentum	Colon	-0.24	0.765
ENSG00000281903	ASMER1	intron	21	15014466	15043495	Adipose_Visceral_Omentum	Colon	-0.24	0.765
ENSG00000138131	LOXL4	intron	10	98263051	98268132	Adipose_Subcutaneous	Proximal	0.3	0.765
ENSG00000147813	NAPRT	intron	8	143574900	143575423	Adipose_Visceral_Omentum	Distal	-0.65	0.765
ENSG00000258366	RTEL1	intron	20	63661496	63661850	Adipose_Visceral_Omentum	Male	0.3	0.765
ENSG00000156787	TBC1D31	intron	8	123128513	123129066	Cells_EBV-transformed_lymphocytes	Rectal	0.3	0.765
ENSG00000166923	GREM1	intron	15	32718161	32730690	Adipose_Visceral_Omentum	Distal	0.3	0.765
ENSG00000100281	HMGXB4	intron	22	35257557	35262323	Adipose_Subcutaneous	Colon	0.3	0.765
ENSG00000136213	CHST12	intron	7	2403645	2432563	Adipose_Visceral_Omentum	Overall	0.84	0.765
ENSG00000136213	CHST12	intron	7	2403659	2432563	Adipose_Visceral_Omentum	Overall	-0.84	0.765
ENSG00000144908	ALDH1L1	intron	3	126131534	126135535	Colon_Sigmoid	Overall	-0.23	0.765
ENSG00000198087	CD2AP	intron	6	47609304	47612473	Adipose_Visceral_Omentum	Proximal	0.43	0.765
ENSG00000125844	RRBP1	intron	20	17614220	17614740	Cells_EBV-transformed_lymphocytes	Rectal	-0.44	0.765
ENSG00000106100	NOD1	intron	7	30437656	30446141	Adipose_Visceral_Omentum	Colon	-0.37	0.765
ENSG00000095787	WAC	intron	10	28533007	28533998	Cells_EBV-transformed_lymphocytes	Female	0.63	0.765
		intron	11	70419856	70422940	Cells_EBV-transformed_lymphocytes	Proximal	-0.3	0.765
		intron	3	125084420	125088310	Cells_EBV-transformed_lymphocytes	Female	-0.3	0.765
ENSG00000049759	NEDD4L	intron	18	58343103	58349537	Adipose_Subcutaneous	Colon	-0.3	0.765
ENSG00000054219	LY75	intron	2	159783469	159798132	Adipose_Subcutaneous	Proximal	0.3	0.765
ENSG00000085733	CTTN	intron	11	70420510	70421470	Adipose_Subcutaneous	Proximal	0.3	0.765
ENSG00000100029	PES1	intron	22	30589270	30591810	Adipose_Subcutaneous	Proximal	-0.3	0.765
ENSG00000100029	PES1	intron	22	30589270	30592132	Adipose_Subcutaneous	Proximal	0.3	0.765
ENSG00000105671	DDX49	intron	19	18926377	18927766	Adipose_Visceral_Omentum	Male	0.3	0.765
ENSG00000108439	PNPO	intron	17	47944715	47946323	Adipose_Subcutaneous	Male	-0.3	0.765
ENSG00000145725	PPIP5K2	intron	5	103168295	103173155	Adipose_Visceral_Omentum	Distal	0.3	0.765
ENSG00000157106	SMG1	intron	16	18812127	18815175	Adipose_Subcutaneous	Male	-0.3	0.765
ENSG00000176371	ZSCAN2	intron	15	84604333	84616309	Adipose_Visceral_Omentum	Overall	-0.3	0.765
ENSG00000178078	STAP2	intron	19	4324529	4325216	Cells_EBV-transformed_lymphocytes	Proximal	0.3	0.765
ENSG00000178078	STAP2	intron	19	4324667	4325216	Adipose_Subcutaneous	Proximal	-0.3	0.765
ENSG00000181192	DHTKD1	intron	10	12089255	12091513	Adipose_Subcutaneous	Colon	-0.3	0.765
ENSG00000181523	SGSH	intron	17	80214328	80215033	Adipose_Visceral_Omentum	Overall	-0.3	0.765
ENSG00000183323	CCDC125	intron	5	69306902	69307951	Colon_Transverse	Overall	-0.3	0.765
ENSG00000183495	EP400	intron	12	132067486	132069495	Adipose_Subcutaneous	Distal	-0.1	0.765
ENSG00000183495	EP400	intron	12	132067486	132076516	Cells_EBV-transformed_lymphocytes	Distal	0.3	0.765
ENSG00000234147	AL035446.1	intron	6	140852924	140898188	Adipose_Visceral_Omentum	Overall	-0.3	0.765
ENSG00000241399	CD302	intron	2	159783469	159798132	Adipose_Subcutaneous	Proximal	0.3	0.765
ENSG00000006042	TMEM98	intron	17	32928237	32931327	Adipose_Subcutaneous	Overall	-0.3	0.765
ENSG00000115602	IL1RL1	intron	2	102340828	102342223	Adipose_Visceral_Omentum	Distal	-0.49	0.765
ENSG00000178950	GAK	intron	4	867432	870711	Whole_Blood	Overall	0.29	0.765
ENSG00000160703	NLRX1	intron	11	119182345	119183821	Cells_EBV-transformed_lymphocytes	Overall	0.62	0.765
ENSG00000151239	TWF1	intron	12	43804240	43804495	Adipose_Visceral_Omentum	Male	0.3	0.765
ENSG00000185009	AP3M1	intron	10	74138931	74150755	Adipose_Visceral_Omentum	Proximal	-0.3	0.765
ENSG00000178927	CYBC1	intron	17	82443822	82444447	Adipose_Subcutaneous	Female	0.16	0.765
ENSG00000166411	IDH3A	intron	15	78155275	78156908	Adipose_Visceral_Omentum	Female	-0.4	0.765
ENSG00000116729	WLS	intron	1	68142862	68144569	Adipose_Subcutaneous	Rectal	0.01	0.765
ENSG00000160191	PDE9A	intron	21	42699011	42731770	Adipose_Visceral_Omentum	Distal	-0.33	0.765
ENSG00000150403	TMCO3	intron	13	113503588	113520616	Adipose_Subcutaneous	Male	-0.3	0.765
ENSG00000167637	ZNF283	intron	19	43828281	43831318	Adipose_Subcutaneous	Distal	0.48	0.765
ENSG00000181458	TMEM45A	intron	3	100492928	100519533	Adipose_Subcutaneous	Rectal	0.3	0.765
ENSG00000137752	CASP1	intron	11	105031280	105034208	Adipose_Visceral_Omentum	Female	-0.62	0.765
		intron	19	4102453	4110509	Cells_EBV-transformed_lymphocytes	Proximal	-0.3	0.765
ENSG00000198791	CNOT7	intron	8	17243185	17245036	Cells_EBV-transformed_lymphocytes	Colon	0.3	0.765
ENSG00000215256	DHRS4-AS1	intron	14	23941158	23953574	Adipose_Subcutaneous	Colon	-0.3	0.765
		intron	6	13385337	13486638	Cells_EBV-transformed_lymphocytes	Male	-0.3	0.765
ENSG00000059377	TBXAS1	intron	7	140016864	140017671	Whole_Blood	Overall	0.3	0.765
ENSG00000100714	MTHFD1	intron	14	64390467	64400793	Adipose_Subcutaneous	Proximal	-0.3	0.765
ENSG00000105053	VRK3	intron	19	50007826	50016024	Adipose_Subcutaneous	Proximal	-0.3	0.765
ENSG00000111652	COPS7A	intron	12	6724250	6724614	Adipose_Subcutaneous	Female	0.3	0.765
ENSG00000125503	PPP1R12C	intron	19	55092326	55092442	Adipose_Subcutaneous	Proximal	-0.1	0.765
ENSG00000125503	PPP1R12C	intron	19	55092544	55092622	Adipose_Subcutaneous	Proximal	0.1	0.765
ENSG00000128815	WDFY4	intron	10	48822537	48826671	Whole_Blood	Overall	0.3	0.765
ENSG00000130396	AFDN	intron	6	167947944	167948293	Adipose_Visceral_Omentum	Proximal	0	0.765
ENSG00000136169	SETDB2	intron	13	49477039	49480219	Adipose_Subcutaneous	Proximal	-0.3	0.765
ENSG00000138031	ADCY3	intron	2	24889518	24918313	Adipose_Subcutaneous	Proximal	-0.3	0.765
ENSG00000143226	FCGR2A	intron	1	161510956	161513895	Adipose_Subcutaneous	Colon	0.3	0.765
ENSG00000147852	VLDLR	intron	9	2647592	2648669	Adipose_Subcutaneous	Distal	0.3	0.765
ENSG00000156374	PCGF6	intron	10	103347297	103347395	Adipose_Visceral_Omentum	Distal	0	0.765
ENSG00000159433	STARD9	intron	15	42663490	42663820	Adipose_Subcutaneous	Colon	-0.3	0.765
ENSG00000162148	SAXO4	intron	11	61437848	61438004	Cells_EBV-transformed_lymphocytes	Proximal	0.3	0.765
ENSG00000162148	SAXO4	intron	11	61438113	61468664	Adipose_Visceral_Omentum	Proximal	0.3	0.765
ENSG00000162148	SAXO4	intron	11	61438342	61445941	Adipose_Visceral_Omentum	Proximal	-0.3	0.765
ENSG00000163568	AIM2	intron	1	159199856	159200812	Adipose_Subcutaneous	Male	-0.3	0.765
ENSG00000163568	AIM2	intron	1	159199906	159200812	Adipose_Subcutaneous	Male	-0.3	0.765
ENSG00000166848	TERF2IP	intron	16	75654397	75656207	Adipose_Subcutaneous	Distal	-0.3	0.765
ENSG00000167608	TMC4	intron	19	54163887	54164434	Adipose_Subcutaneous	Male	-0.3	0.765
ENSG00000167608	TMC4	intron	19	54163887	54164434	Adipose_Subcutaneous	Female	-0.3	0.765
ENSG00000167978	SRRM2	intron	16	2752846	2757472	Adipose_Subcutaneous	Colon	-0.3	0.765
ENSG00000167985	SDHAF2	intron	11	61437848	61438004	Cells_EBV-transformed_lymphocytes	Proximal	0.3	0.765
ENSG00000167985	SDHAF2	intron	11	61438113	61468664	Adipose_Visceral_Omentum	Proximal	0.3	0.765
ENSG00000167985	SDHAF2	intron	11	61438342	61445941	Adipose_Visceral_Omentum	Proximal	-0.3	0.765
ENSG00000168079	SCARA5	intron	8	27922245	27966414	Adipose_Visceral_Omentum	Colon	-0.3	0.765
ENSG00000169682	SPNS1	intron	16	28978044	28979155	Adipose_Subcutaneous	Colon	0	0.765
ENSG00000169744	LDB2	intron	4	16752458	16759158	Adipose_Subcutaneous	Overall	-0.3	0.765
ENSG00000172113	NME6	intron	3	48295235	48296119	Adipose_Visceral_Omentum	Rectal	0.3	0.765
ENSG00000172113	NME6	intron	3	48295235	48296727	Adipose_Subcutaneous	Rectal	-0.3	0.765
ENSG00000172113	NME6	intron	3	48296158	48296727	Adipose_Visceral_Omentum	Rectal	0.3	0.765
ENSG00000177150	FAM210A	intron	18	13666713	13681605	Adipose_Visceral_Omentum	Proximal	0.3	0.765
ENSG00000177463	NR2C2	intron	3	15003986	15004557	Adipose_Subcutaneous	Male	0.3	0.765
ENSG00000181852	RNF41	intron	12	56213061	56213958	Adipose_Subcutaneous	Male	-0.1	0.765
ENSG00000181938	GINS3	intron	16	58387434	58392230	Colon_Sigmoid	Overall	-0.3	0.765
ENSG00000186815	TPCN1	intron	12	113267956	113268178	Cells_EBV-transformed_lymphocytes	Rectal	0.3	0.765
ENSG00000188725	SMIM15	intron	5	61161227	61162217	Cells_EBV-transformed_lymphocytes	Overall	0.3	0.765
ENSG00000196498	NCOR2	intron	12	124340751	124341823	Adipose_Subcutaneous	Male	0.3	0.765
ENSG00000203760	CENPW	intron	6	126340399	126346205	Adipose_Subcutaneous	Overall	0.3	0.765
ENSG00000203760	CENPW	intron	6	126340444	126346205	Adipose_Subcutaneous	Overall	-0.3	0.765
ENSG00000225670	CADM3-AS1	intron	1	159199856	159200812	Adipose_Subcutaneous	Male	-0.3	0.765
ENSG00000225670	CADM3-AS1	intron	1	159199906	159200812	Adipose_Subcutaneous	Male	-0.3	0.765
ENSG00000227258	SMIM2-AS1	intron	13	44110612	44146782	Colon_Transverse	Overall	0.3	0.765
ENSG00000228782	MRPL45P2	intron	17	47483090	47486763	Cells_EBV-transformed_lymphocytes	Distal	0.3	0.765
ENSG00000231842	AC020559.1	intron	6	126340399	126346205	Adipose_Subcutaneous	Overall	0.3	0.765
ENSG00000231842	AC020559.1	intron	6	126340444	126346205	Adipose_Subcutaneous	Overall	-0.3	0.765
ENSG00000246922	UBAP1L	intron	15	65106359	65118672	Adipose_Subcutaneous	Overall	-0.3	0.765
ENSG00000185684	EP400P1	intron	12	132084399	132085257	Adipose_Visceral_Omentum	Distal	0	0.765
ENSG00000134013	LOXL2	intron	8	23433154	23434317	Adipose_Visceral_Omentum	Overall	0.36	0.765
ENSG00000197217	ENTPD4	intron	8	23433154	23434317	Adipose_Visceral_Omentum	Overall	0.36	0.765
ENSG00000105778	AVL9	intron	7	32570154	32573199	Adipose_Visceral_Omentum	Female	0.1	0.765
ENSG00000077782	FGFR1	intron	8	38414901	38415870	Adipose_Subcutaneous	Female	-0.3	0.765
ENSG00000121316	PLBD1	intron	12	14507118	14511260	Adipose_Subcutaneous	Rectal	-0.3	0.765
ENSG00000082898	XPO1	intron	2	61534678	61537562	Cells_EBV-transformed_lymphocytes	Female	-0.57	0.765
ENSG00000117020	AKT3	intron	1	243573048	243613671	Cells_EBV-transformed_lymphocytes	Rectal	-0.19	0.765
ENSG00000095787	WAC	intron	10	28590832	28608186	Cells_EBV-transformed_lymphocytes	Rectal	0.19	0.765
ENSG00000171723	GPHN	intron	14	66985738	67023633	Cells_EBV-transformed_lymphocytes	Rectal	-0.3	0.765
ENSG00000227354	RBM26-AS1	intron	13	79412907	79415262	Adipose_Subcutaneous	Colon	-0.62	0.765
ENSG00000125901	MRPS26	intron	20	3046900	3047735	Adipose_Subcutaneous	Overall	-0.3	0.765
ENSG00000164713	BRI3	intron	7	98282453	98306483	Adipose_Subcutaneous	Colon	0.69	0.765
ENSG00000114956	DGUOK	intron	2	73939022	73946719	Adipose_Subcutaneous	Colon	0.3	0.765
ENSG00000107959	PITRM1	intron	10	3165527	3166229	Adipose_Subcutaneous	Proximal	0.31	0.765
ENSG00000080200	CRYBG3	intron	3	97892993	97895959	Adipose_Subcutaneous	Colon	-0.15	0.765
ENSG00000100429	HDAC10	intron	22	50248472	50248662	Adipose_Visceral_Omentum	Male	-0.3	0.765
ENSG00000100429	HDAC10	intron	22	50248472	50248698	Adipose_Visceral_Omentum	Male	0.3	0.765
ENSG00000182175	RGMA	intron	15	93041533	93051993	Adipose_Subcutaneous	Overall	0.16	0.765
ENSG00000004399	PLXND1	intron	3	129584562	129585791	Adipose_Visceral_Omentum	Male	-0.3	0.765
ENSG00000004399	PLXND1	intron	3	129584562	129585952	Adipose_Subcutaneous	Male	-0.3	0.765
ENSG00000079805	DNM2	intron	19	10797518	10798486	Adipose_Subcutaneous	Rectal	0.3	0.765
ENSG00000105339	DENND3	intron	8	141128809	141136509	Cells_EBV-transformed_lymphocytes	Female	0.3	0.765
ENSG00000105339	DENND3	intron	8	141128809	141136558	Adipose_Subcutaneous	Female	-0.3	0.765
ENSG00000106018	VIPR2	intron	7	159142545	159144721	Adipose_Visceral_Omentum	Proximal	0.3	0.765
ENSG00000106258	CYP3A5	intron	7	99671878	99672580	Adipose_Subcutaneous	Rectal	0.3	0.765
ENSG00000110514	MADD	intron	11	47282616	47282813	Adipose_Subcutaneous	Colon	-0.3	0.765
ENSG00000135164	DMTF1	intron	7	87194828	87195031	Adipose_Subcutaneous	Rectal	0.3	0.765
ENSG00000136717	BIN1	intron	2	127050912	127051154	Adipose_Visceral_Omentum	Colon	-0.3	0.765
ENSG00000139644	TMBIM6	intron	12	49741611	49752464	Adipose_Subcutaneous	Female	0.3	0.765
ENSG00000164078	MST1R	intron	3	49890060	49890485	Adipose_Subcutaneous	Rectal	0.3	0.765
ENSG00000186815	TPCN1	intron	12	113226964	113260368	Cells_EBV-transformed_lymphocytes	Male	0.3	0.765
ENSG00000198718	TOGARAM1	intron	14	44964467	44995746	Adipose_Subcutaneous	Proximal	0	0.765
ENSG00000258366	RTEL1	intron	20	63661496	63661762	Adipose_Subcutaneous	Male	-0.3	0.765
ENSG00000258366	RTEL1	intron	20	63661943	63662546	Adipose_Visceral_Omentum	Male	0.3	0.765
ENSG00000242516	LINC00960	intron	3	75673238	75673847	Adipose_Visceral_Omentum	Proximal	-0.3	0.765
ENSG00000242516	LINC00960	intron	3	75673238	75675764	Adipose_Visceral_Omentum	Proximal	-0.3	0.765
ENSG00000242516	LINC00960	intron	3	75675880	75675968	Adipose_Subcutaneous	Proximal	-0.3	0.765
ENSG00000242516	LINC00960	intron	3	75675880	75678833	Adipose_Subcutaneous	Proximal	-0.3	0.765
ENSG00000242516	LINC00960	intron	3	75676128	75678833	Adipose_Visceral_Omentum	Proximal	-0.3	0.765
ENSG00000123240	OPTN	intron	10	13108289	13109112	Adipose_Subcutaneous	Proximal	-0.77	0.765
ENSG00000137462	TLR2	intron	4	153684360	153687902	Adipose_Visceral_Omentum	Proximal	0.3	0.765
ENSG00000137462	TLR2	intron	4	153684360	153687917	Adipose_Subcutaneous	Proximal	0.3	0.765
ENSG00000249309	AC020703.1	intron	4	153684360	153687902	Adipose_Visceral_Omentum	Proximal	0.3	0.765
ENSG00000249309	AC020703.1	intron	4	153684360	153687917	Adipose_Subcutaneous	Proximal	0.3	0.765
ENSG00000182362	YBEY	intron	21	46296230	46313004	Adipose_Subcutaneous	Proximal	-0.3	0.765
		intron	2	181478824	181481598	Cells_EBV-transformed_lymphocytes	Female	0.3	0.765
ENSG00000164066	INTU	intron	4	127656721	127663381	Adipose_Subcutaneous	Male	-0.3	0.765
ENSG00000133114	GPALPP1	intron	13	45028003	45029239	Adipose_Visceral_Omentum	Male	0.3	0.765
ENSG00000008838	MED24	intron	17	40020010	40020273	Cells_EBV-transformed_lymphocytes	Colon	0.29	0.765
ENSG00000110871	COQ5	intron	12	120522363	120526457	Adipose_Subcutaneous	Proximal	0.63	0.765
ENSG00000013573	DDX11	intron	12	31102311	31102427	Adipose_Visceral_Omentum	Overall	-0.62	0.765
ENSG00000255248	MIR100HG	intron	11	122066434	122100374	Adipose_Subcutaneous	Proximal	0.32	0.765
ENSG00000106948	AKNA	intron	9	114337306	114337560	Adipose_Visceral_Omentum	Colon	-0.06	0.765
ENSG00000101126	ADNP	intron	20	50894512	50902017	Adipose_Subcutaneous	Overall	0.38	0.765
		intron	2	97675928	97677419	Cells_EBV-transformed_lymphocytes	Rectal	-0.3	0.765
ENSG00000048342	CC2D2A	intron	4	15473255	15475915	Adipose_Visceral_Omentum	Male	0.3	0.765
ENSG00000088930	XRN2	intron	20	21345887	21346415	Adipose_Visceral_Omentum	Male	-0.3	0.765
ENSG00000105072	C19orf44	intron	19	16518547	16520094	Adipose_Subcutaneous	Colon	0.3	0.765
ENSG00000123349	PFDN5	intron	12	53297924	53298045	Adipose_Visceral_Omentum	Male	0.3	0.765
ENSG00000135469	COQ10A	intron	12	56267252	56267794	Adipose_Subcutaneous	Overall	-0.3	0.765
ENSG00000135469	COQ10A	intron	12	56267433	56267794	Adipose_Subcutaneous	Overall	0.3	0.765
ENSG00000148444	COMMD3	intron	10	22318306	22318653	Adipose_Subcutaneous	Female	-0.3	0.765
ENSG00000148444	COMMD3	intron	10	22318862	22318959	Adipose_Subcutaneous	Female	0.3	0.765
ENSG00000174233	ADCY6	intron	12	48771973	48772295	Adipose_Visceral_Omentum	Colon	-0.3	0.765
ENSG00000213064	SFT2D2	intron	1	168231919	168235101	Adipose_Subcutaneous	Male	0.3	0.765
ENSG00000184381	PLA2G6	intron	22	38169467	38181784	Adipose_Visceral_Omentum	Rectal	-0.61	0.765
ENSG00000100106	TRIOBP	intron	22	37768176	37771650	Adipose_Visceral_Omentum	Rectal	0.3	0.765
ENSG00000134463	ECHDC3	intron	10	11755608	11763224	Adipose_Visceral_Omentum	Colon	0.35	0.765
ENSG00000117616	RSRP1	intron	1	25247029	25337040	Adipose_Subcutaneous	Male	0.3	0.765
ENSG00000138134	STAMBPL1	intron	10	88913458	88914534	Adipose_Visceral_Omentum	Colon	0.56	0.765
ENSG00000275532	AC006449.2	intron	17	38703757	38706054	Adipose_Subcutaneous	Male	0.3	0.765
ENSG00000160305	DIP2A	intron	21	46549885	46550543	Adipose_Visceral_Omentum	Distal	0.3	0.765
ENSG00000172890	NADSYN1	intron	11	71480879	71481356	Adipose_Visceral_Omentum	Distal	0.3	0.765
ENSG00000182179	UBA7	intron	3	49810183	49810263	Adipose_Subcutaneous	Distal	-0.57	0.765
ENSG00000010270	STARD3NL	intron	7	38178420	38179090	Adipose_Subcutaneous	Distal	-0.29	0.765
ENSG00000130559	CAMSAP1	intron	9	135881794	135882816	Adipose_Visceral_Omentum	Rectal	-0.3	0.765
ENSG00000196511	TPK1	intron	7	144681864	144682909	Colon_Transverse	Overall	-0.3	0.765
ENSG00000182934	SRPRA	intron	11	126264539	126264959	Adipose_Subcutaneous	Female	0.27	0.765
ENSG00000064995	TAF11	intron	6	34878720	34879967	Adipose_Subcutaneous	Male	-0.24	0.765
		intron	11	71444119	71444855	Cells_EBV-transformed_lymphocytes	Distal	0.3	0.765
		intron	3	125084052	125084310	Cells_EBV-transformed_lymphocytes	Female	-0.3	0.765
		intron	6	32815201	32816861	Cells_EBV-transformed_lymphocytes	Distal	0.3	0.765
ENSG00000003393	ALS2	intron	2	201704583	201705139	Adipose_Subcutaneous	Male	-0.3	0.765
ENSG00000003393	ALS2	intron	2	201704603	201705139	Adipose_Subcutaneous	Male	0.1	0.765
ENSG00000011523	CEP68	intron	2	65077964	65082536	Cells_EBV-transformed_lymphocytes	Male	-0.3	0.765
ENSG00000014164	ZC3H3	intron	8	143539320	143540831	Adipose_Subcutaneous	Proximal	0.3	0.765
ENSG00000040341	STAU2	intron	8	73653896	73673107	Adipose_Subcutaneous	Colon	0.3	0.765
ENSG00000100596	SPTLC2	intron	14	77557146	77562396	Cells_EBV-transformed_lymphocytes	Colon	-0.3	0.765
ENSG00000103034	NDRG4	intron	16	58495008	58503798	Adipose_Subcutaneous	Female	0.3	0.765
ENSG00000103111	MON1B	intron	16	77193777	77194335	Adipose_Subcutaneous	Female	-0.3	0.765
ENSG00000104219	ZDHHC2	intron	8	17186425	17195504	Adipose_Visceral_Omentum	Male	0.3	0.765
ENSG00000125772	GPCPD1	intron	20	5580131	5584281	Adipose_Subcutaneous	Overall	-0.1	0.765
ENSG00000133816	MICAL2	intron	11	12110726	12138390	Adipose_Visceral_Omentum	Proximal	-0.3	0.765
ENSG00000134905	CARS2	intron	13	110644182	110644385	Cells_EBV-transformed_lymphocytes	Distal	0.3	0.765
ENSG00000141580	WDR45B	intron	17	82627291	82629531	Adipose_Subcutaneous	Distal	-0.3	0.765
ENSG00000143815	LBR	intron	1	225406832	225411337	Adipose_Visceral_Omentum	Male	0.3	0.765
ENSG00000155085	AK9	intron	6	109619236	109632923	Adipose_Subcutaneous	Proximal	0.3	0.765
ENSG00000160445	ZER1	intron	9	128755659	128771581	Cells_EBV-transformed_lymphocytes	Colon	0.3	0.765
ENSG00000167306	MYO5B	intron	18	49864380	49872167	Adipose_Subcutaneous	Overall	-0.3	0.765
ENSG00000173848	NET1	intron	10	5452525	5452825	Colon_Sigmoid	Overall	0.3	0.765
ENSG00000182903	ZNF721	intron	4	487085	497127	Adipose_Subcutaneous	Rectal	0.3	0.765
ENSG00000189283	FHIT	intron	3	61042099	61200617	Cells_EBV-transformed_lymphocytes	Female	0.3	0.765
ENSG00000198722	UNC13B	intron	9	35375201	35376028	Adipose_Subcutaneous	Female	-0.3	0.765
ENSG00000267097	SLC14A2-AS1	intron	18	45447340	45449418	Adipose_Subcutaneous	Female	0.3	0.765
ENSG00000137628	DDX60	intron	4	168237427	168237691	Adipose_Visceral_Omentum	Proximal	-0.3	0.765
ENSG00000133104	SPART	intron	13	36335832	36346240	Adipose_Subcutaneous	Colon	0.3	0.765
ENSG00000110455	ACCS	intron	11	44067296	44067628	Adipose_Visceral_Omentum	Overall	-0.93	0.765
ENSG00000074964	ARHGEF10L	intron	1	17603591	17616094	Adipose_Subcutaneous	Proximal	-0.3	0.765
ENSG00000245648	KLRK1-AS1	intron	12	10374136	10379702	Colon_Transverse	Overall	-0.3	0.765
ENSG00000140104	CLBA1	intron	14	104986854	104988943	Adipose_Visceral_Omentum	Distal	0.3	0.765
ENSG00000254505	CHMP4A	intron	14	24210483	24210654	Colon_Sigmoid	Overall	0.12	0.765
ENSG00000172594	SMPDL3A	intron	6	122789458	122796824	Adipose_Subcutaneous	Colon	0.3	0.765
ENSG00000146540	C7orf50	intron	7	1000551	1009950	Colon_Transverse	Overall	-0.61	0.765
ENSG00000185009	AP3M1	intron	10	74138382	74138806	Adipose_Visceral_Omentum	Proximal	-0.6	0.765
ENSG00000126215	XRCC3	intron	14	103700706	103703173	Cells_EBV-transformed_lymphocytes	Female	0.3	0.765
ENSG00000171132	PRKCE	intron	2	45843063	45976429	Cells_EBV-transformed_lymphocytes	Colon	-0.3	0.765
ENSG00000072163	LIMS2	intron	2	127648300	127649488	Adipose_Subcutaneous	Male	-0.3	0.765
ENSG00000197249	SERPINA1	intron	14	94383241	94388560	Adipose_Subcutaneous	Distal	-0.56	0.765
ENSG00000172890	NADSYN1	intron	11	71448885	71451690	Adipose_Subcutaneous	Colon	-0.3	0.765
ENSG00000254682	DHCR7-DT	intron	11	71448885	71451690	Adipose_Subcutaneous	Colon	-0.3	0.765
ENSG00000254682	AP002387.2	intron	11	71448885	71451690	Adipose_Subcutaneous	Colon	-0.3	0.765
ENSG00000197150	ABCB8	intron	7	151037327	151040268	Adipose_Subcutaneous	Rectal	0.32	0.765
ENSG00000164845	FAM86FP	intron	12	8235734	8238667	Adipose_Visceral_Omentum	Proximal	-0.3	0.765
ENSG00000168924	LETM1	intron	4	1822309	1822988	Adipose_Subcutaneous	Colon	0.02	0.765
ENSG00000214176	PLEKHM1P1	intron	17	64822393	64824625	Adipose_Subcutaneous	Overall	-0.3	0.765
ENSG00000214176	PLEKHM1P1	intron	17	64822393	64824826	Adipose_Subcutaneous	Overall	-0.3	0.765
ENSG00000214176	PLEKHM1P1	intron	17	64822393	64829161	Whole_Blood	Overall	-0.2	0.765
ENSG00000214176	PLEKHM1P1	intron	17	64824872	64829157	Whole_Blood	Overall	0.3	0.765
ENSG00000214176	PLEKHM1P1	intron	17	64824872	64829161	Adipose_Subcutaneous	Overall	0.3	0.765
ENSG00000186866	POFUT2	intron	21	45282459	45285678	Adipose_Subcutaneous	Distal	-0.05	0.765
ENSG00000068784	SRBD1	intron	2	45488331	45546732	Adipose_Subcutaneous	Male	0.3	0.765
ENSG00000120837	NFYB	intron	12	104135532	104138141	Adipose_Visceral_Omentum	Rectal	0.3	0.765
		intron	7	20141158	20154193	Cells_EBV-transformed_lymphocytes	Proximal	0.3	0.765
ENSG00000037474	NSUN2	intron	5	6620298	6622016	Cells_EBV-transformed_lymphocytes	Female	0.3	0.765
ENSG00000037474	NSUN2	intron	5	6620298	6623214	Adipose_Subcutaneous	Female	-0.3	0.765
ENSG00000040933	INPP4A	intron	2	98572029	98572815	Cells_EBV-transformed_lymphocytes	Distal	-0.3	0.765
ENSG00000065485	PDIA5	intron	3	123151660	123154971	Adipose_Subcutaneous	Male	0.3	0.765
ENSG00000099282	TSPAN15	intron	10	69494821	69495594	Adipose_Subcutaneous	Rectal	0.3	0.765
ENSG00000100181	TPTEP1	intron	22	16647785	16648527	Adipose_Visceral_Omentum	Rectal	-0.3	0.765
ENSG00000102908	NFAT5	intron	16	69677335	69684887	Adipose_Subcutaneous	Overall	-0.3	0.765
ENSG00000108602	ALDH3A1	intron	17	19739095	19739508	Adipose_Subcutaneous	Proximal	-0.3	0.765
ENSG00000114062	UBE3A	intron	15	25411971	25415710	Cells_EBV-transformed_lymphocytes	Distal	0.3	0.765
ENSG00000119844	AFTPH	intron	2	64579546	64581190	Adipose_Subcutaneous	Colon	-0.1	0.765
ENSG00000131375	CAPN7	intron	3	15245671	15246732	Adipose_Subcutaneous	Colon	0.3	0.765
ENSG00000134900	TPP2	intron	13	102651397	102657056	Adipose_Visceral_Omentum	Proximal	-0.3	0.765
ENSG00000136536	MARCHF7	intron	2	159748903	159752402	Adipose_Subcutaneous	Proximal	-0.3	0.765
ENSG00000136643	RPS6KC1	intron	1	213104569	213117317	Adipose_Subcutaneous	Rectal	0.1	0.765
ENSG00000143179	UCK2	intron	1	165891322	165896190	Cells_EBV-transformed_lymphocytes	Rectal	-0.3	0.765
ENSG00000157500	APPL1	intron	3	57252311	57253682	Adipose_Visceral_Omentum	Proximal	-0.3	0.765
ENSG00000164209	SLC25A46	intron	5	110748263	110755465	Adipose_Subcutaneous	Overall	0.3	0.765
ENSG00000166579	NDEL1	intron	17	8444357	8445711	Adipose_Subcutaneous	Distal	0.3	0.765
ENSG00000166579	NDEL1	intron	17	8445040	8445711	Adipose_Subcutaneous	Distal	0.1	0.765
ENSG00000167207	NOD2	intron	16	50716974	50719925	Adipose_Subcutaneous	Overall	-0.3	0.765
ENSG00000173786	CNP	intron	17	41966887	41971892	Adipose_Subcutaneous	Male	-0.3	0.765
ENSG00000178222	RNF212	intron	4	1058393	1073599	Adipose_Subcutaneous	Rectal	0.3	0.765
ENSG00000184489	PTP4A3	intron	8	141422273	141425048	Adipose_Subcutaneous	Proximal	-0.3	0.765
ENSG00000189298	ZKSCAN3	intron	6	28359988	28361324	Adipose_Subcutaneous	Colon	0.3	0.765
ENSG00000197375	SLC22A5	intron	5	132387151	132388921	Adipose_Visceral_Omentum	Rectal	-0.3	0.765
ENSG00000198836	OPA1	intron	3	193647180	193648070	Adipose_Visceral_Omentum	Proximal	0.3	0.765
ENSG00000241878	PISD	intron	22	31648276	31650699	Adipose_Subcutaneous	Distal	-0.3	0.765
ENSG00000055483	USP36	intron	17	78797902	78798400	Adipose_Visceral_Omentum	Distal	-0.3	0.765
ENSG00000198087	CD2AP	intron	6	47503440	47526628	Colon_Transverse	Overall	-0.28	0.765
ENSG00000128833	MYO5C	intron	15	52205966	52208554	Adipose_Visceral_Omentum	Proximal	0.3	0.765
ENSG00000157954	WIPI2	intron	7	5229738	5230835	Cells_EBV-transformed_lymphocytes	Overall	0.3	0.765
ENSG00000126216	TUBGCP3	intron	13	112498940	112499045	Adipose_Visceral_Omentum	Proximal	0.09	0.765
ENSG00000103978	TMEM87A	intron	15	42231260	42233213	Adipose_Visceral_Omentum	Female	-0.48	0.765
ENSG00000150403	TMCO3	intron	13	113501880	113520616	Adipose_Subcutaneous	Distal	-0.3	0.765
ENSG00000143164	DCAF6	intron	1	168004793	168015781	Adipose_Visceral_Omentum	Male	0.29	0.765
ENSG00000102984	ZNF821	intron	16	71868037	71879907	Adipose_Subcutaneous	Rectal	-0.3	0.765
ENSG00000141568	FOXK2	intron	17	82568201	82571724	Adipose_Subcutaneous	Colon	0	0.765
ENSG00000106459	NRF1	intron	7	129710571	129711475	Adipose_Visceral_Omentum	Rectal	0.4	0.765
ENSG00000154889	MPPE1	intron	18	11884627	11885676	Adipose_Visceral_Omentum	Proximal	-0.71	0.765
ENSG00000094963	FMO2	intron	1	171193523	171199346	Adipose_Visceral_Omentum	Overall	-0.3	0.765
ENSG00000087085	ACHE	intron	7	100890335	100891169	Adipose_Visceral_Omentum	Proximal	0.5	0.765
ENSG00000114491	UMPS	intron	3	124730627	124737568	Cells_EBV-transformed_lymphocytes	Proximal	0.46	0.765
ENSG00000145241	CENPC	intron	4	67530914	67539840	Adipose_Visceral_Omentum	Colon	0.56	0.765
ENSG00000215256	DHRS4-AS1	intron	14	23941158	23953774	Cells_EBV-transformed_lymphocytes	Colon	-0.3	0.765
ENSG00000157259	GATAD1	intron	7	92454685	92461319	Cells_EBV-transformed_lymphocytes	Overall	0.51	0.765
ENSG00000244055	AC007566.1	intron	7	92454685	92461319	Cells_EBV-transformed_lymphocytes	Overall	0.51	0.765
		intron	2	208255431	208255903	Cells_EBV-transformed_lymphocytes	Distal	-0.3	0.765
		intron	2	238082209	238082993	Cells_EBV-transformed_lymphocytes	Rectal	0.3	0.765
		intron	4	10566150	10571741	Cells_EBV-transformed_lymphocytes	Female	0.3	0.765
ENSG00000000460	FIRRM	intron	1	169829449	169830259	Adipose_Subcutaneous	Proximal	-0.3	0.765
ENSG00000011422	PLAUR	intron	19	43652371	43656479	Adipose_Visceral_Omentum	Male	-0.3	0.765
ENSG00000013810	TACC3	intron	4	1737702	1739702	Adipose_Subcutaneous	Female	0.3	0.765
ENSG00000067057	PFKP	intron	10	3099352	3101365	Adipose_Subcutaneous	Proximal	0.3	0.765
ENSG00000074370	ATP2A3	intron	17	3953710	3964174	Adipose_Visceral_Omentum	Proximal	0.3	0.765
ENSG00000076826	CAMSAP3	intron	19	7617661	7617752	Cells_EBV-transformed_lymphocytes	Distal	0.3	0.765
ENSG00000099308	MAST3	intron	19	18134982	18135740	Adipose_Visceral_Omentum	Colon	0.3	0.765
ENSG00000100490	CDKL1	intron	14	50342222	50344986	Adipose_Visceral_Omentum	Distal	-0.3	0.765
ENSG00000105383	CD33	intron	19	51235676	51235823	Adipose_Subcutaneous	Male	-0.3	0.765
ENSG00000105383	CD33	intron	19	51235943	51239518	Adipose_Visceral_Omentum	Male	-0.3	0.765
ENSG00000105767	CADM4	intron	19	43652371	43656479	Adipose_Visceral_Omentum	Male	-0.3	0.765
ENSG00000135916	ITM2C	intron	2	230865145	230875620	Adipose_Subcutaneous	Female	0.3	0.765
ENSG00000141627	DYM	intron	18	49286613	49331864	Adipose_Visceral_Omentum	Female	-0.3	0.765
ENSG00000144711	IQSEC1	intron	3	12913553	12915104	Adipose_Visceral_Omentum	Female	-0.3	0.765
ENSG00000156170	NDUFAF6	intron	8	95034122	95035454	Adipose_Subcutaneous	Proximal	0.3	0.765
ENSG00000157601	MX1	intron	21	41420817	41421838	Cells_EBV-transformed_lymphocytes	Rectal	-0.3	0.765
ENSG00000158636	EMSY	intron	11	76528466	76535895	Adipose_Subcutaneous	Distal	0.3	0.765
ENSG00000165322	ARHGAP12	intron	10	31831800	31843461	Adipose_Subcutaneous	Rectal	0.3	0.765
ENSG00000165802	NSMF	intron	9	137455307	137455629	Adipose_Subcutaneous	Colon	0.3	0.765
ENSG00000176853	FAM91A1	intron	8	123806229	123808272	Adipose_Visceral_Omentum	Colon	0.3	0.765
ENSG00000197111	PCBP2	intron	12	53471807	53474869	Adipose_Visceral_Omentum	Proximal	0.3	0.765
ENSG00000197111	PCBP2	intron	12	53471807	53479406	Adipose_Visceral_Omentum	Proximal	0.3	0.765
ENSG00000230415	LINC01786	intron	1	1275299	1279068	Adipose_Subcutaneous	Colon	0.3	0.765
ENSG00000248464	FGF10-AS1	intron	5	44388913	44395237	Adipose_Visceral_Omentum	Rectal	0.3	0.765
ENSG00000099917	MED15	intron	22	20518995	20537117	Adipose_Subcutaneous	Colon	-0.06	0.766
ENSG00000174227	PIGG	intron	4	536988	539153	Cells_EBV-transformed_lymphocytes	Rectal	0.05	0.766
ENSG00000163918	RFC4	intron	3	186790255	186790326	Colon_Transverse	Overall	-0.17	0.766
ENSG00000162585	FAAP20	intron	1	2193910	2198007	Adipose_Visceral_Omentum	Rectal	0.3	0.766
ENSG00000185684	EP400P1	intron	12	132090943	132103997	Adipose_Subcutaneous	Colon	0.63	0.766
ENSG00000213995	NAXD	intron	13	110624279	110627439	Colon_Transverse	Overall	-0.12	0.766
ENSG00000105185	PDCD5	intron	19	32581327	32582195	Adipose_Subcutaneous	Female	-0.29	0.766
ENSG00000172006	ZNF554	intron	19	2823112	2823511	Adipose_Subcutaneous	Proximal	-0.36	0.766
ENSG00000138028	CGREF1	intron	2	27104377	27110673	Adipose_Subcutaneous	Distal	-0.3	0.766
ENSG00000204178	MACO1	intron	1	25489293	25491346	Adipose_Subcutaneous	Rectal	0.3	0.766
ENSG00000204178	MACO1	intron	1	25489293	25491410	Adipose_Subcutaneous	Rectal	-0.3	0.766
ENSG00000188681	TEKT4P2	intron	21	9070444	9127489	Adipose_Visceral_Omentum	Male	0.21	0.766
ENSG00000107742	SPOCK2	intron	10	72072548	72072902	Adipose_Visceral_Omentum	Female	-0.49	0.766
		intron	2	131520000	131520097	Cells_EBV-transformed_lymphocytes	Proximal	0.3	0.766
ENSG00000007545	CRAMP1	intron	16	1665138	1666422	Adipose_Subcutaneous	Distal	-0.3	0.766
ENSG00000033170	FUT8	intron	14	65411993	65455621	Adipose_Visceral_Omentum	Colon	0.3	0.766
ENSG00000078140	UBE2K	intron	4	39774933	39778360	Adipose_Subcutaneous	Distal	-0.3	0.766
ENSG00000095370	SH2D3C	intron	9	127739888	127740258	Adipose_Subcutaneous	Proximal	-0.3	0.766
ENSG00000100129	EIF3L	intron	22	37855644	37858679	Adipose_Subcutaneous	Rectal	0.3	0.766
ENSG00000101391	CDK5RAP1	intron	20	33379691	33385650	Adipose_Visceral_Omentum	Female	0.3	0.766
ENSG00000111877	MCM9	intron	6	118828130	118829048	Adipose_Subcutaneous	Distal	-0.1	0.766
ENSG00000129455	KLK8	intron	19	50996214	50997751	Adipose_Visceral_Omentum	Distal	-0.3	0.766
ENSG00000138002	IFT172	intron	2	27485503	27489615	Adipose_Subcutaneous	Male	-0.3	0.766
ENSG00000139323	POC1B	intron	12	89425379	89459638	Adipose_Subcutaneous	Overall	0.3	0.766
ENSG00000149600	COMMD7	intron	20	32704071	32704440	Adipose_Subcutaneous	Female	-0.3	0.766
ENSG00000152193	OBI1	intron	13	78633629	78635110	Cells_EBV-transformed_lymphocytes	Distal	0.3	0.766
ENSG00000158092	NCK1	intron	3	136862353	136927984	Adipose_Subcutaneous	Male	0.3	0.766
ENSG00000159433	STARD9	intron	15	42638087	42638700	Adipose_Subcutaneous	Distal	-0.3	0.766
ENSG00000169035	KLK7	intron	19	50996214	50997751	Adipose_Visceral_Omentum	Distal	-0.3	0.766
ENSG00000172113	NME6	intron	3	48296236	48296727	Adipose_Subcutaneous	Rectal	0.3	0.766
ENSG00000181817	LSM10	intron	1	36361340	36362559	Adipose_Visceral_Omentum	Proximal	-0.3	0.766
ENSG00000181817	LSM10	intron	1	36361340	36385723	Adipose_Subcutaneous	Proximal	0.3	0.766
ENSG00000181817	LSM10	intron	1	36362656	36367852	Cells_EBV-transformed_lymphocytes	Proximal	-0.3	0.766
ENSG00000196182	STK40	intron	1	36361340	36362559	Adipose_Visceral_Omentum	Proximal	-0.3	0.766
ENSG00000196182	STK40	intron	1	36361340	36385723	Adipose_Subcutaneous	Proximal	0.3	0.766
ENSG00000196182	STK40	intron	1	36362656	36367852	Cells_EBV-transformed_lymphocytes	Proximal	-0.3	0.766
ENSG00000196547	MAN2A2	intron	15	90905723	90905845	Adipose_Subcutaneous	Colon	-0.3	0.766
ENSG00000196547	MAN2A2	intron	15	90905723	90905922	Cells_EBV-transformed_lymphocytes	Colon	0.3	0.766
ENSG00000241973	PI4KA	intron	22	20734553	20736409	Adipose_Subcutaneous	Proximal	0.3	0.766
ENSG00000241973	PI4KA	intron	22	20734553	20742228	Adipose_Subcutaneous	Proximal	-0.3	0.766
		intron	12	9421965	9424224	Cells_EBV-transformed_lymphocytes	Overall	-0.3	0.766
ENSG00000214826	DDX12P	intron	12	9421890	9424528	Cells_EBV-transformed_lymphocytes	Overall	0.3	0.766
ENSG00000214826	DDX12P	intron	12	9424348	9424528	Cells_EBV-transformed_lymphocytes	Overall	-0.3	0.766
ENSG00000171603	CLSTN1	intron	1	9736042	9737498	Adipose_Subcutaneous	Male	-0.3	0.766
ENSG00000171603	CLSTN1	intron	1	9737554	9741094	Adipose_Subcutaneous	Male	0.3	0.766
ENSG00000275835	TUBGCP5	intron	15	23027306	23030885	Adipose_Subcutaneous	Rectal	-0.11	0.766
ENSG00000169826	CSGALNACT2	intron	10	43164044	43167004	Cells_EBV-transformed_lymphocytes	Male	-0.29	0.766
ENSG00000122741	DCAF10	intron	9	37860193	37861140	Adipose_Subcutaneous	Colon	0.3	0.766
ENSG00000158062	UBXN11	intron	1	26298062	26301694	Adipose_Visceral_Omentum	Female	-0.63	0.766
ENSG00000215908	CROCCP2	intron	1	16619103	16619845	Adipose_Visceral_Omentum	Female	-0.54	0.766
ENSG00000219481	NBPF1	intron	1	16619103	16619845	Adipose_Visceral_Omentum	Female	-0.54	0.766
ENSG00000173166	RAPH1	intron	2	203448836	203454430	Adipose_Visceral_Omentum	Overall	-0.3	0.766
ENSG00000172113	NME6	intron	3	48298523	48301296	Adipose_Visceral_Omentum	Rectal	-0.3	0.766
ENSG00000172113	NME6	intron	3	48298523	48301353	Adipose_Subcutaneous	Rectal	0.3	0.766
ENSG00000186318	BACE1	intron	11	117290659	117290900	Adipose_Subcutaneous	Colon	0.3	0.766
ENSG00000186318	BACE1	intron	11	117291049	117291712	Adipose_Subcutaneous	Colon	-0.3	0.766
ENSG00000129467	ADCY4	intron	14	24321976	24322066	Adipose_Visceral_Omentum	Overall	-0.3	0.766
ENSG00000235173	HGH1	intron	8	144138813	144139009	Adipose_Subcutaneous	Overall	-0.3	0.766
ENSG00000235173	HGH1	intron	8	144139100	144139189	Adipose_Visceral_Omentum	Overall	0.3	0.766
ENSG00000109184	DCUN1D4	intron	4	51886638	51891760	Adipose_Subcutaneous	Colon	-0.3	0.766
ENSG00000178971	CTC1	intron	17	8229446	8229891	Adipose_Visceral_Omentum	Distal	0.3	0.766
		intron	8	123328574	123333878	Cells_EBV-transformed_lymphocytes	Rectal	0.3	0.766
ENSG00000001167	NFYA	intron	6	41079164	41080811	Adipose_Subcutaneous	Rectal	0.1	0.766
ENSG00000001167	NFYA	intron	6	41079164	41084046	Adipose_Subcutaneous	Rectal	-0.3	0.766
ENSG00000073711	PPP2R3A	intron	3	136003493	136026832	Adipose_Visceral_Omentum	Colon	0.3	0.766
ENSG00000077044	DGKD	intron	2	233462735	233463848	Cells_EBV-transformed_lymphocytes	Male	0.3	0.766
ENSG00000124787	RPP40	intron	6	4993622	4995951	Colon_Sigmoid	Overall	-0.3	0.766
ENSG00000125814	NAPB	intron	20	23394999	23402993	Adipose_Subcutaneous	Proximal	0.3	0.766
ENSG00000133657	ATP13A3	intron	3	194448636	194450145	Adipose_Subcutaneous	Colon	0.3	0.766
ENSG00000141562	NARF	intron	17	82483304	82483716	Adipose_Subcutaneous	Male	0.3	0.766
ENSG00000145216	FIP1L1	intron	4	53382335	53383773	Adipose_Visceral_Omentum	Male	-0.3	0.766
ENSG00000151414	NEK7	intron	1	198157276	198232553	Adipose_Subcutaneous	Distal	-0.3	0.766
ENSG00000155744	HYCC2	intron	2	201024039	201045496	Adipose_Visceral_Omentum	Rectal	0.3	0.766
ENSG00000156802	ATAD2	intron	8	123328579	123333878	Cells_EBV-transformed_lymphocytes	Rectal	-0.3	0.766
ENSG00000169919	GUSB	intron	7	65974704	65974919	Adipose_Subcutaneous	Distal	0	0.766
ENSG00000169919	GUSB	intron	7	65974704	65976015	Adipose_Visceral_Omentum	Distal	0.3	0.766
ENSG00000176531	PHLDB3	intron	19	43487123	43494702	Adipose_Subcutaneous	Male	0.3	0.766
ENSG00000186049	KRT73	intron	12	52601681	52602816	Whole_Blood	Overall	0.3	0.766
ENSG00000203965	EFCAB7	intron	1	63525759	63531820	Adipose_Visceral_Omentum	Overall	0.3	0.766
ENSG00000228436	RRAGC-DT	intron	1	38860239	38913540	Adipose_Subcutaneous	Overall	0.3	0.766
ENSG00000001167	NFYA	intron	6	41079164	41080814	Adipose_Subcutaneous	Rectal	0.3	0.766
ENSG00000121766	ZCCHC17	intron	1	31310164	31319109	Adipose_Visceral_Omentum	Distal	-0.3	0.766
ENSG00000137161	CNPY3	intron	6	42929721	42934475	Adipose_Subcutaneous	Male	-0.3	0.766
ENSG00000169919	GUSB	intron	7	65974401	65974526	Adipose_Subcutaneous	Distal	-0.3	0.766
ENSG00000169919	GUSB	intron	7	65974441	65974526	Adipose_Subcutaneous	Distal	0.3	0.766
ENSG00000079337	RAPGEF3	intron	12	47748118	47748454	Adipose_Visceral_Omentum	Male	-0.5	0.766
ENSG00000079337	RAPGEF3	intron	12	47748152	47748454	Adipose_Visceral_Omentum	Male	0.5	0.766
ENSG00000284428	AC092329.4	intron	19	23261744	23274076	Cells_EBV-transformed_lymphocytes	Colon	0.29	0.766
ENSG00000142082	SIRT3	intron	11	230706	232983	Cells_EBV-transformed_lymphocytes	Rectal	0.02	0.766
ENSG00000109794	FAM149A	intron	4	186157719	186162845	Adipose_Visceral_Omentum	Colon	-0.61	0.766
		intron	15	22881936	22882868	Cells_EBV-transformed_lymphocytes	Male	-0.3	0.766
ENSG00000157954	WIPI2	intron	7	5229705	5230835	Adipose_Visceral_Omentum	Overall	-0.3	0.766
ENSG00000159842	ABR	intron	17	1013164	1050050	Adipose_Visceral_Omentum	Male	0.34	0.766
ENSG00000197043	ANXA6	intron	5	151109846	151110627	Cells_EBV-transformed_lymphocytes	Overall	0.63	0.766
ENSG00000158863	FHIP2B	intron	8	22101851	22102175	Adipose_Subcutaneous	Distal	-0.24	0.766
ENSG00000165322	ARHGAP12	intron	10	31839319	31839637	Cells_EBV-transformed_lymphocytes	Colon	0.3	0.766
ENSG00000151208	DLG5	intron	10	77806171	77806758	Adipose_Subcutaneous	Distal	-0.29	0.766
ENSG00000140553	UNC45A	intron	15	90935330	90935544	Adipose_Visceral_Omentum	Female	0.2	0.766
ENSG00000100058	CRYBB2P1	intron	22	25459515	25520682	Cells_EBV-transformed_lymphocytes	Distal	-0.16	0.766
ENSG00000124224	PPP4R1L	intron	20	58251864	58271363	Adipose_Visceral_Omentum	Proximal	0.63	0.766
ENSG00000150760	DOCK1	intron	10	127339084	127343646	Adipose_Subcutaneous	Rectal	0.3	0.766
ENSG00000125247	TMTC4	intron	13	100656468	100662964	Adipose_Visceral_Omentum	Overall	0.49	0.766
ENSG00000059122	FLYWCH1	intron	16	2933979	2934615	Cells_EBV-transformed_lymphocytes	Colon	-0.23	0.766
ENSG00000135424	ITGA7	intron	12	55703178	55712063	Adipose_Visceral_Omentum	Rectal	0.38	0.766
ENSG00000112237	CCNC	intron	6	99543609	99545112	Cells_EBV-transformed_lymphocytes	Colon	-0.3	0.766
ENSG00000000419	DPM1	intron	20	50936262	50940865	Adipose_Subcutaneous	Male	-0.3	0.766
ENSG00000008869	HEATR5B	intron	2	37070387	37072110	Adipose_Subcutaneous	Male	-0.3	0.766
ENSG00000048828	FAM120A	intron	9	93562304	93564229	Cells_EBV-transformed_lymphocytes	Distal	-0.3	0.766
ENSG00000064886	CHI3L2	intron	1	111235057	111235639	Adipose_Subcutaneous	Overall	-0.3	0.766
ENSG00000076944	STXBP2	intron	19	7644752	7644879	Adipose_Visceral_Omentum	Colon	0.3	0.766
ENSG00000100592	DAAM1	intron	14	59359264	59359397	Adipose_Subcutaneous	Rectal	-0.3	0.766
ENSG00000104365	IKBKB	intron	8	42309025	42314322	Adipose_Subcutaneous	Overall	0.1	0.766
ENSG00000106948	AKNA	intron	9	114351021	114355925	Adipose_Subcutaneous	Male	0.3	0.766
ENSG00000107863	ARHGAP21	intron	10	24589302	24591225	Adipose_Subcutaneous	Overall	-0.3	0.766
ENSG00000107863	ARHGAP21	intron	10	24589302	24591642	Colon_Transverse	Overall	0.3	0.766
ENSG00000108515	ENO3	intron	17	4953341	4953712	Adipose_Subcutaneous	Distal	-0.3	0.766
ENSG00000116213	WRAP73	intron	1	3636030	3636995	Adipose_Subcutaneous	Male	0.3	0.766
ENSG00000118473	SGIP1	intron	1	66733880	66739335	Adipose_Subcutaneous	Proximal	0.3	0.766
ENSG00000136492	BRIP1	intron	17	61716063	61743013	Cells_EBV-transformed_lymphocytes	Proximal	-0.3	0.766
ENSG00000137877	SPTBN5	intron	15	41862292	41862539	Adipose_Visceral_Omentum	Male	0.3	0.766
ENSG00000137877	SPTBN5	intron	15	41862660	41862790	Adipose_Visceral_Omentum	Male	-0.3	0.766
ENSG00000145439	CBR4	intron	4	169007756	169008952	Adipose_Subcutaneous	Rectal	0.3	0.766
ENSG00000154743	TSEN2	intron	3	12484517	12489784	Cells_EBV-transformed_lymphocytes	Female	0.3	0.766
ENSG00000161204	ABCF3	intron	3	184187761	184187861	Adipose_Visceral_Omentum	Proximal	0	0.766
ENSG00000167037	SGSM1	intron	22	24893613	24895223	Colon_Sigmoid	Overall	-0.3	0.766
ENSG00000184182	UBE2F	intron	2	237967132	237973092	Cells_EBV-transformed_lymphocytes	Female	-0.3	0.766
ENSG00000186635	ARAP1	intron	11	72732597	72738953	Adipose_Subcutaneous	Male	0.1	0.766
ENSG00000186635	ARAP1	intron	11	72732597	72752328	Adipose_Subcutaneous	Male	0.3	0.766
ENSG00000189306	RRP7A	intron	22	42516136	42519714	Adipose_Visceral_Omentum	Colon	0.3	0.766
ENSG00000235505	CASP4LP	intron	11	104905557	104908835	Adipose_Subcutaneous	Male	0.3	0.766
ENSG00000267080	ASB16-AS1	intron	17	44177298	44181623	Adipose_Subcutaneous	Female	-0.3	0.766
ENSG00000101190	TCFL5	intron	20	62860308	62860830	Adipose_Visceral_Omentum	Overall	0.6	0.766
ENSG00000128928	IVD	intron	15	40405971	40407636	Adipose_Visceral_Omentum	Rectal	0	0.766
ENSG00000128928	IVD	intron	15	40406350	40407636	Adipose_Visceral_Omentum	Rectal	-0.3	0.766
ENSG00000118705	RPN2	intron	20	37199225	37203885	Adipose_Subcutaneous	Rectal	-0.3	0.766
ENSG00000170421	KRT8	intron	12	52949585	52949715	Adipose_Subcutaneous	Female	0.3	0.766
ENSG00000170421	KRT8	intron	12	52949578	52949715	Adipose_Subcutaneous	Female	0.3	0.766
ENSG00000090615	GOLGA3	intron	12	132786787	132789027	Adipose_Visceral_Omentum	Distal	-0.07	0.766
ENSG00000172113	NME6	intron	3	48298523	48301279	Adipose_Visceral_Omentum	Rectal	-0.3	0.766
ENSG00000055950	MRPL43	intron	10	100984074	100986749	Adipose_Subcutaneous	Distal	-0.3	0.766
ENSG00000223482	NUTM2A-AS1	intron	10	87216173	87288442	Adipose_Visceral_Omentum	Female	-0.29	0.766
ENSG00000150540	HNMT	intron	2	138005225	138013775	Adipose_Subcutaneous	Male	-0.3	0.766
ENSG00000165113	GKAP1	intron	9	83788678	83799185	Adipose_Subcutaneous	Distal	-0.31	0.766
ENSG00000231160	KLF3-AS1	intron	4	38613259	38614625	Adipose_Visceral_Omentum	Distal	0.57	0.766
		intron	1	161663353	161670252	Cells_EBV-transformed_lymphocytes	Male	0.3	0.766
		intron	1	161670272	161671392	Cells_EBV-transformed_lymphocytes	Male	-0.3	0.766
ENSG00000235033	DAAM2-AS1	intron	6	39899012	39899749	Adipose_Visceral_Omentum	Male	-0.3	0.766
ENSG00000196547	MAN2A2	intron	15	90903432	90904190	Cells_EBV-transformed_lymphocytes	Female	0.68	0.766
ENSG00000173200	PARP15	intron	3	122621611	122626827	Adipose_Subcutaneous	Rectal	-0.3	0.766
ENSG00000173200	PARP15	intron	3	122621611	122632086	Adipose_Subcutaneous	Rectal	0.3	0.766
ENSG00000172890	NADSYN1	intron	11	71503303	71505511	Adipose_Visceral_Omentum	Rectal	0.3	0.766
ENSG00000003147	ICA1	intron	7	8235940	8262094	Adipose_Subcutaneous	Male	0.3	0.766
ENSG00000028116	VRK2	intron	2	58046821	58048827	Adipose_Visceral_Omentum	Colon	-0.3	0.766
ENSG00000028116	VRK2	intron	2	58046868	58048827	Adipose_Visceral_Omentum	Colon	0.3	0.766
ENSG00000029725	RABEP1	intron	17	5346925	5354359	Adipose_Subcutaneous	Rectal	-0.3	0.766
ENSG00000085491	SLC25A24	intron	1	108195992	108199956	Adipose_Subcutaneous	Rectal	0.3	0.766
ENSG00000088766	CRLS1	intron	20	6015490	6032012	Adipose_Subcutaneous	Distal	-0.3	0.766
ENSG00000100865	CINP	intron	14	102350048	102355768	Adipose_Subcutaneous	Proximal	-0.3	0.766
ENSG00000106012	IQCE	intron	7	2604991	2605876	Adipose_Subcutaneous	Distal	-0.3	0.766
ENSG00000109066	TMEM104	intron	17	74819843	74835927	Cells_EBV-transformed_lymphocytes	Rectal	-0.3	0.766
ENSG00000109339	MAPK10	intron	4	86194407	86453030	Adipose_Subcutaneous	Male	0	0.766
ENSG00000109927	TECTA	intron	11	121053732	121055052	Adipose_Subcutaneous	Colon	-0.3	0.766
ENSG00000109927	TECTA	intron	11	121053732	121058345	Adipose_Subcutaneous	Colon	0.3	0.766
ENSG00000118197	DDX59	intron	1	200641185	200648439	Adipose_Subcutaneous	Female	0	0.766
ENSG00000135597	REPS1	intron	6	138941489	138943513	Adipose_Subcutaneous	Distal	-0.3	0.766
ENSG00000136021	SCYL2	intron	12	100267396	100282943	Adipose_Visceral_Omentum	Female	0.3	0.766
ENSG00000136021	SCYL2	intron	12	100267792	100282943	Adipose_Subcutaneous	Female	-0.3	0.766
ENSG00000136161	RCBTB2	intron	13	48490251	48496191	Adipose_Subcutaneous	Colon	-0.3	0.766
ENSG00000140443	IGF1R	intron	15	98924684	98929558	Adipose_Subcutaneous	Male	0.3	0.766
ENSG00000142208	AKT1	intron	14	104793304	104795484	Adipose_Subcutaneous	Rectal	-0.3	0.766
ENSG00000152465	NMT2	intron	10	15133144	15133245	Adipose_Subcutaneous	Distal	0.3	0.766
ENSG00000154114	TBCEL	intron	11	121053732	121055052	Adipose_Subcutaneous	Colon	-0.3	0.766
ENSG00000154114	TBCEL	intron	11	121053732	121058345	Adipose_Subcutaneous	Colon	0.3	0.766
ENSG00000185838	GNB1L	intron	22	19820723	19821228	Adipose_Visceral_Omentum	Female	0.3	0.766
ENSG00000186174	BCL9L	intron	11	118908655	118918826	Adipose_Visceral_Omentum	Female	-0.3	0.766
ENSG00000189136	UBE2Q2P1	intron	15	84569683	84570487	Adipose_Visceral_Omentum	Rectal	0.3	0.766
ENSG00000215012	RTL10	intron	22	19820723	19821228	Adipose_Visceral_Omentum	Female	0.3	0.766
ENSG00000225697	SLC26A6	intron	3	48631797	48631880	Adipose_Subcutaneous	Distal	0.3	0.766
ENSG00000225697	SLC26A6	intron	3	48631801	48631880	Adipose_Subcutaneous	Distal	-0.3	0.766
ENSG00000225697	SLC26A6	intron	3	48632044	48632974	Adipose_Subcutaneous	Distal	-0.3	0.766
ENSG00000225697	SLC26A6	intron	3	48632396	48632974	Adipose_Visceral_Omentum	Distal	0.3	0.766
ENSG00000231561	CEACAMP5	intron	19	42651181	42651287	Adipose_Visceral_Omentum	Male	-0.3	0.766
ENSG00000241878	PISD	intron	22	31650778	31662144	Adipose_Subcutaneous	Rectal	-0.3	0.766
ENSG00000263033	AC007220.1	intron	16	11213275	11224101	Adipose_Visceral_Omentum	Proximal	0.3	0.766
ENSG00000275120	ZSCAN2-AS1	intron	15	84569683	84570487	Adipose_Visceral_Omentum	Rectal	0.3	0.766
ENSG00000160256	SLX9	intron	21	44958424	44960100	Colon_Sigmoid	Overall	0.3	0.766
ENSG00000100299	ARSA	intron	22	50627052	50627166	Adipose_Subcutaneous	Overall	0.29	0.766
ENSG00000188747	NOXA1	intron	9	137429016	137429276	Adipose_Subcutaneous	Distal	-0.37	0.766
ENSG00000135596	MICAL1	intron	6	109450557	109451600	Adipose_Visceral_Omentum	Overall	0.37	0.766
ENSG00000106348	IMPDH1	intron	7	128393738	128394278	Cells_EBV-transformed_lymphocytes	Rectal	0.49	0.766
ENSG00000215440	NPEPL1	intron	20	58713543	58713961	Adipose_Subcutaneous	Overall	-0.3	0.766
ENSG00000167635	ZNF146	intron	19	36215196	36228748	Adipose_Visceral_Omentum	Overall	0.62	0.766
ENSG00000205485	AC004980.1	intron	7	76551522	76625921	Adipose_Subcutaneous	Distal	0.3	0.766
ENSG00000163975	MELTF	intron	3	197017290	197021404	Cells_EBV-transformed_lymphocytes	Colon	0.3	0.766
ENSG00000099331	MYO9B	intron	19	17198308	17200261	Adipose_Visceral_Omentum	Overall	0.3	0.766
ENSG00000037474	NSUN2	intron	5	6604685	6605273	Adipose_Subcutaneous	Rectal	-0.03	0.766
ENSG00000177106	EPS8L2	intron	11	722165	722401	Adipose_Subcutaneous	Female	-0.3	0.766
ENSG00000112659	CUL9	intron	6	43221778	43222316	Adipose_Visceral_Omentum	Female	-0.52	0.766
ENSG00000105483	CARD8	intron	19	48232493	48233829	Cells_EBV-transformed_lymphocytes	Rectal	0.1	0.766
ENSG00000172530	BANP	intron	16	88027650	88033109	Adipose_Visceral_Omentum	Rectal	-0.3	0.766
ENSG00000196151	WDSUB1	intron	2	159259843	159275546	Adipose_Visceral_Omentum	Overall	0.3	0.766
ENSG00000148690	FRA10AC1	intron	10	93701795	93702375	Adipose_Subcutaneous	Colon	0.12	0.766
ENSG00000055955	ITIH4	intron	3	52814071	52814209	Adipose_Subcutaneous	Proximal	0.3	0.766
ENSG00000055955	ITIH4	intron	3	52814363	52816884	Adipose_Subcutaneous	Proximal	0.3	0.766
ENSG00000072571	HMMR	intron	5	163464802	163467701	Cells_EBV-transformed_lymphocytes	Proximal	-0.3	0.766
ENSG00000072571	HMMR	intron	5	163464802	163469641	Cells_EBV-transformed_lymphocytes	Proximal	0.3	0.766
ENSG00000105136	ZNF419	intron	19	57500113	57504660	Adipose_Subcutaneous	Overall	-0.3	0.766
ENSG00000108509	CAMTA2	intron	17	4970536	4972232	Adipose_Subcutaneous	Male	-0.3	0.766
ENSG00000109794	FAM149A	intron	4	186152045	186153645	Adipose_Visceral_Omentum	Distal	-0.3	0.766
ENSG00000124942	AHNAK	intron	11	62491831	62535003	Colon_Sigmoid	Overall	0.3	0.766
ENSG00000134627	PIWIL4	intron	11	94607639	94608583	Adipose_Subcutaneous	Proximal	0.3	0.766
ENSG00000136169	SETDB2	intron	13	49444857	49451553	Adipose_Subcutaneous	Male	0.3	0.766
ENSG00000136169	SETDB2	intron	13	49444857	49460107	Adipose_Subcutaneous	Male	0.3	0.766
ENSG00000136758	YME1L1	intron	10	27123699	27126317	Adipose_Visceral_Omentum	Distal	-0.3	0.766
ENSG00000152439	ZNF773	intron	19	57500113	57504660	Adipose_Subcutaneous	Overall	-0.3	0.766
ENSG00000161647	MPP3	intron	17	43832251	43832761	Adipose_Subcutaneous	Proximal	-0.3	0.766
ENSG00000165457	FOLR2	intron	11	72221311	72221470	Adipose_Subcutaneous	Distal	-0.3	0.766
ENSG00000165810	BTNL9	intron	5	181053501	181055433	Adipose_Visceral_Omentum	Male	0.3	0.766
ENSG00000168016	TRANK1	intron	3	36889960	36892202	Adipose_Subcutaneous	Male	0.3	0.766
ENSG00000172348	RCAN2	intron	6	46456978	46491870	Adipose_Subcutaneous	Proximal	-0.3	0.766
ENSG00000179532	DNHD1	intron	11	6563131	6563382	Adipose_Visceral_Omentum	Male	0.3	0.766
ENSG00000196295	GARS1-DT	intron	7	30551479	30552100	Adipose_Subcutaneous	Proximal	0.3	0.766
ENSG00000136758	YME1L1	intron	10	27123699	27126696	Adipose_Visceral_Omentum	Distal	0.3	0.766
ENSG00000117616	RSRP1	intron	1	25318271	25337040	Adipose_Subcutaneous	Male	-0.3	0.766
ENSG00000166394	CYB5R2	intron	11	7665546	7666451	Cells_EBV-transformed_lymphocytes	Proximal	0.55	0.766
ENSG00000068831	RASGRP2	intron	11	64741079	64741165	Whole_Blood	Overall	0.3	0.766
ENSG00000174775	HRAS	intron	11	532630	533277	Cells_EBV-transformed_lymphocytes	Proximal	0.62	0.766
ENSG00000241684	ADAMTS9-AS2	intron	3	65009068	65010180	Adipose_Visceral_Omentum	Proximal	0.72	0.766
ENSG00000129347	KRI1	intron	19	10565034	10565717	Adipose_Subcutaneous	Rectal	-0.67	0.766
ENSG00000055044	NOP58	intron	2	202299769	202300086	Adipose_Subcutaneous	Male	0.3	0.766
ENSG00000055044	NOP58	intron	2	202300137	202300234	Adipose_Subcutaneous	Male	0.3	0.766
ENSG00000092203	TOX4	intron	14	21477564	21487451	Adipose_Visceral_Omentum	Rectal	-0.3	0.766
ENSG00000168994	PXDC1	intron	6	3738148	3751276	Adipose_Subcutaneous	Distal	0.29	0.766
ENSG00000164654	MIOS	intron	7	7567484	7567607	Cells_EBV-transformed_lymphocytes	Rectal	-0.3	0.766
ENSG00000106610	STAG3L4	intron	7	67309715	67320103	Colon_Transverse	Overall	0.29	0.766
ENSG00000225697	SLC26A6	intron	3	48632044	48632245	Adipose_Subcutaneous	Distal	-0.3	0.766
ENSG00000204623	POLR1HASP	intron	6	30021761	30058115	Cells_EBV-transformed_lymphocytes	Distal	0.11	0.766
ENSG00000128973	CLN6	intron	15	68197628	68205245	Adipose_Subcutaneous	Proximal	-0.3	0.766
ENSG00000129007	CALML4	intron	15	68197628	68205245	Adipose_Subcutaneous	Proximal	-0.3	0.766
ENSG00000075239	ACAT1	intron	11	108134316	108135142	Cells_EBV-transformed_lymphocytes	Rectal	-0.3	0.766
ENSG00000141562	NARF	intron	17	82484349	82484813	Cells_EBV-transformed_lymphocytes	Colon	-0.3	0.766
		intron	10	50335715	50343492	Cells_EBV-transformed_lymphocytes	Female	0.3	0.766
		intron	8	11494591	11543135	Cells_EBV-transformed_lymphocytes	Distal	0.3	0.766
ENSG00000069869	NEDD4	intron	15	55847034	55848372	Adipose_Subcutaneous	Colon	-0.3	0.766
ENSG00000076513	ANKRD13A	intron	12	110016433	110018345	Cells_EBV-transformed_lymphocytes	Colon	-0.1	0.766
ENSG00000100239	PPP6R2	intron	22	50440955	50443866	Adipose_Subcutaneous	Distal	0.3	0.766
ENSG00000101004	NINL	intron	20	25470095	25476043	Adipose_Subcutaneous	Male	0	0.766
ENSG00000101452	DHX35	intron	20	39034317	39038499	Adipose_Visceral_Omentum	Colon	0.3	0.766
ENSG00000102595	UGGT2	intron	13	95854475	95856158	Cells_EBV-transformed_lymphocytes	Colon	-0.3	0.766
ENSG00000104936	DMPK	intron	19	45771396	45771568	Adipose_Visceral_Omentum	Colon	-0.3	0.766
ENSG00000131051	RBM39	intron	20	35713096	35714185	Adipose_Subcutaneous	Rectal	-0.3	0.766
ENSG00000131238	PPT1	intron	1	40076913	40078560	Adipose_Subcutaneous	Distal	-0.3	0.766
ENSG00000132326	PER2	intron	2	238260953	238261729	Adipose_Visceral_Omentum	Female	-0.3	0.766
ENSG00000166938	DIS3L	intron	15	66329399	66329613	Adipose_Subcutaneous	Male	-0.3	0.766
ENSG00000166938	DIS3L	intron	15	66329399	66331875	Adipose_Visceral_Omentum	Male	0.3	0.766
ENSG00000168916	ZNF608	intron	5	124644661	124646679	Adipose_Subcutaneous	Female	0.3	0.766
ENSG00000170471	RALGAPB	intron	20	38532859	38535086	Adipose_Subcutaneous	Colon	0.3	0.766
ENSG00000175309	PHYKPL	intron	5	178222492	178222852	Adipose_Subcutaneous	Male	0.3	0.766
ENSG00000196668	LINC00173	intron	12	116536211	116536353	Whole_Blood	Overall	0.3	0.766
ENSG00000198331	HYLS1	intron	11	125887765	125891423	Cells_EBV-transformed_lymphocytes	Female	0.3	0.766
ENSG00000249859	PVT1	intron	8	127939676	127983904	Adipose_Subcutaneous	Male	-0.1	0.766
ENSG00000258102	MAP1LC3B2	intron	12	116536211	116536353	Whole_Blood	Overall	0.3	0.766
ENSG00000272047	GTF2H5	intron	6	158168395	158170470	Colon_Transverse	Overall	0.3	0.766
ENSG00000276293	PIP4K2B	intron	17	38776625	38777687	Adipose_Subcutaneous	Distal	0.22	0.766
ENSG00000090615	GOLGA3	intron	12	132796714	132798340	Cells_EBV-transformed_lymphocytes	Female	-0.3	0.766
ENSG00000111877	MCM9	intron	6	118829250	118894027	Adipose_Subcutaneous	Proximal	0.06	0.766
ENSG00000214293	APTR	intron	7	77661333	77685202	Adipose_Visceral_Omentum	Male	-0.3	0.766
ENSG00000188566	NDOR1	intron	9	137214444	137214570	Cells_EBV-transformed_lymphocytes	Male	-0.56	0.766
ENSG00000185009	AP3M1	intron	10	74138382	74150755	Cells_EBV-transformed_lymphocytes	Proximal	0.53	0.766
ENSG00000013583	HEBP1	intron	12	12989415	13000037	Adipose_Visceral_Omentum	Colon	0.3	0.766
ENSG00000204138	PHACTR4	intron	1	28466535	28473554	Adipose_Visceral_Omentum	Male	0.3	0.766
ENSG00000211643	IGLV5-52	intron	22	22310401	22318899	Adipose_Subcutaneous	Colon	0.27	0.766
ENSG00000272779	BMS1P20	intron	22	22310401	22318899	Adipose_Subcutaneous	Colon	0.27	0.766
ENSG00000148384	INPP5E	intron	9	136430413	136431002	Adipose_Subcutaneous	Male	0.42	0.766
ENSG00000121879	PIK3CA	intron	3	179230376	179234094	Adipose_Subcutaneous	Distal	-0.37	0.766
ENSG00000237489	C10orf143	intron	10	130079901	130110704	Adipose_Visceral_Omentum	Distal	0.26	0.766
ENSG00000167114	SLC27A4	intron	9	128350575	128352638	Adipose_Visceral_Omentum	Proximal	0.3	0.766
ENSG00000167114	SLC27A4	intron	9	128355796	128360415	Adipose_Subcutaneous	Proximal	0.3	0.766
ENSG00000242802	AP5Z1	intron	7	4781312	4783316	Colon_Transverse	Overall	0.3	0.766
ENSG00000275835	TUBGCP5	intron	15	22999866	23000569	Cells_EBV-transformed_lymphocytes	Rectal	0.3	0.766
ENSG00000198860	TSEN15	intron	1	184054863	184070616	Adipose_Subcutaneous	Distal	-0.4	0.766
ENSG00000106100	NOD1	intron	7	30460041	30478606	Adipose_Subcutaneous	Overall	-0.51	0.766
ENSG00000123096	SSPN	intron	12	26195531	26224293	Colon_Transverse	Overall	-0.55	0.766
ENSG00000064787	BCAS1	intron	20	53953695	53966906	Cells_EBV-transformed_lymphocytes	Distal	-0.2	0.766
ENSG00000196187	TMEM63A	intron	1	225865967	225867888	Adipose_Visceral_Omentum	Rectal	0.29	0.766
		intron	1	37703347	37704120	Cells_EBV-transformed_lymphocytes	Overall	0.3	0.766
		intron	5	180809076	180810432	Cells_EBV-transformed_lymphocytes	Overall	0.3	0.766
ENSG00000012171	SEMA3B	intron	3	50267769	50269161	Adipose_Subcutaneous	Overall	0.3	0.766
ENSG00000059588	TARBP1	intron	1	234448576	234450428	Adipose_Subcutaneous	Female	-0.1	0.766
ENSG00000085552	IGSF9	intron	1	159932652	159934190	Adipose_Visceral_Omentum	Proximal	-0.3	0.766
ENSG00000120549	KIAA1217	intron	10	24524731	24527936	Colon_Sigmoid	Overall	-0.3	0.766
ENSG00000120549	KIAA1217	intron	10	24524764	24527936	Colon_Sigmoid	Overall	0.3	0.766
ENSG00000129596	CDO1	intron	5	115806518	115808450	Adipose_Visceral_Omentum	Distal	-0.3	0.766
ENSG00000130600	H19	intron	11	1995788	1995876	Adipose_Subcutaneous	Distal	0.3	0.766
ENSG00000130600	H19	intron	11	1995794	1995876	Adipose_Subcutaneous	Distal	0.3	0.766
ENSG00000130600	H19	intron	11	1995998	1996079	Adipose_Subcutaneous	Distal	-0.3	0.766
ENSG00000131446	MGAT1	intron	5	180809076	180809634	Adipose_Subcutaneous	Overall	0.3	0.766
ENSG00000131584	ACAP3	intron	1	1299905	1300158	Adipose_Visceral_Omentum	Male	0	0.766
ENSG00000131584	ACAP3	intron	1	1300068	1300154	Cells_EBV-transformed_lymphocytes	Male	-0.1	0.766
ENSG00000134690	CDCA8	intron	1	37703347	37705441	Cells_EBV-transformed_lymphocytes	Overall	-0.3	0.766
ENSG00000143669	LYST	intron	1	235746527	235751210	Adipose_Subcutaneous	Distal	0.3	0.766
ENSG00000151715	TMEM45B	intron	11	129828253	129852475	Colon_Transverse	Overall	0.3	0.766
ENSG00000152942	RAD17	intron	5	69400169	69410493	Adipose_Subcutaneous	Overall	0.3	0.766
ENSG00000161996	WDR90	intron	16	666350	666455	Cells_EBV-transformed_lymphocytes	Colon	0.3	0.766
ENSG00000169727	GPS1	intron	17	82055825	82056001	Adipose_Subcutaneous	Rectal	0.3	0.766
ENSG00000172053	QARS1	intron	3	49096079	49098192	Adipose_Subcutaneous	Overall	-0.3	0.766
ENSG00000175029	CTBP2	intron	10	125039155	125160319	Adipose_Visceral_Omentum	Male	-0.3	0.766
ENSG00000184014	DENND5A	intron	11	9206782	9207561	Colon_Sigmoid	Overall	0	0.766
ENSG00000160613	PCSK7	intron	11	117228350	117229377	Cells_EBV-transformed_lymphocytes	Proximal	-0.3	0.766
ENSG00000134077	THUMPD3	intron	3	9374646	9383199	Adipose_Visceral_Omentum	Female	-0.3	0.766
ENSG00000115368	WDR75	intron	2	189448508	189449245	Cells_EBV-transformed_lymphocytes	Colon	-0.3	0.766
ENSG00000113296	THBS4	intron	5	80073327	80074265	Adipose_Subcutaneous	Proximal	-0.3	0.766
ENSG00000198791	CNOT7	intron	8	17243185	17243442	Cells_EBV-transformed_lymphocytes	Colon	-0.3	0.766
ENSG00000117616	RSRP1	intron	1	25253937	25267740	Cells_EBV-transformed_lymphocytes	Male	0.3	0.766
ENSG00000140511	HAPLN3	intron	15	88887345	88895459	Cells_EBV-transformed_lymphocytes	Proximal	-0.3	0.766
ENSG00000103196	CRISPLD2	intron	16	84820133	84838422	Colon_Transverse	Overall	-0.68	0.766
ENSG00000113916	BCL6	intron	3	187734907	187745410	Adipose_Subcutaneous	Male	-0.51	0.766
ENSG00000160326	SLC2A6	intron	9	133474088	133474961	Cells_EBV-transformed_lymphocytes	Female	0.3	0.766
ENSG00000141519	CCDC40	intron	17	80101625	80104555	Whole_Blood	Overall	-0.2	0.766
ENSG00000171298	GAA	intron	17	80101625	80104555	Whole_Blood	Overall	-0.2	0.766
ENSG00000119328	ABITRAM	intron	9	108936437	108939196	Adipose_Visceral_Omentum	Distal	0.1	0.766
ENSG00000095585	BLNK	intron	10	96209907	96216653	Cells_EBV-transformed_lymphocytes	Colon	-0.3	0.766
ENSG00000142330	CAPN10	intron	2	240598087	240598352	Adipose_Subcutaneous	Distal	-0.3	0.766
		intron	6	30608914	30609139	Cells_EBV-transformed_lymphocytes	Distal	-0.3	0.766
ENSG00000042062	RIPOR3	intron	20	50597710	50602072	Adipose_Subcutaneous	Colon	-0.3	0.766
ENSG00000086544	ITPKC	intron	19	40729415	40736986	Adipose_Subcutaneous	Rectal	-0.3	0.766
ENSG00000087053	MTMR2	intron	11	95887684	95888156	Adipose_Subcutaneous	Overall	-0.3	0.766
ENSG00000106692	FKTN	intron	9	105558165	105574945	Cells_EBV-transformed_lymphocytes	Colon	-0.3	0.766
ENSG00000113851	CRBN	intron	3	3153488	3154747	Adipose_Visceral_Omentum	Rectal	-0.3	0.766
ENSG00000120539	MASTL	intron	10	27181066	27181480	Cells_EBV-transformed_lymphocytes	Proximal	0.3	0.766
ENSG00000120647	CCDC77	intron	12	438554	441774	Cells_EBV-transformed_lymphocytes	Female	-0.3	0.766
ENSG00000130347	RTN4IP1	intron	6	106592300	106602874	Cells_EBV-transformed_lymphocytes	Colon	-0.3	0.766
ENSG00000133315	MACROD1	intron	11	63999076	63999331	Adipose_Subcutaneous	Proximal	0.3	0.766
ENSG00000133315	MACROD1	intron	11	63999196	63999331	Adipose_Subcutaneous	Proximal	-0.3	0.766
ENSG00000133424	LARGE1	intron	22	33283348	33304229	Adipose_Visceral_Omentum	Rectal	-0.3	0.766
ENSG00000138050	THUMPD2	intron	2	39769191	39769710	Adipose_Subcutaneous	Rectal	-0.3	0.766
ENSG00000165672	PRDX3	intron	10	119168533	119169177	Adipose_Visceral_Omentum	Rectal	-0.3	0.766
ENSG00000168036	CTNNB1	intron	3	41199670	41224021	Adipose_Subcutaneous	Male	-0.3	0.766
ENSG00000185418	TARS3	intron	15	101657036	101661712	Adipose_Subcutaneous	Colon	0.3	0.766
ENSG00000197122	SRC	intron	20	37382786	37384150	Cells_EBV-transformed_lymphocytes	Rectal	-0.3	0.766
ENSG00000214826	DDX12P	intron	12	9430740	9432366	Cells_EBV-transformed_lymphocytes	Female	0.3	0.766
ENSG00000173947	CIMAP3	intron	1	111347772	111348516	Adipose_Subcutaneous	Female	0.49	0.766
ENSG00000172349	IL16	intron	15	81306166	81306420	Colon_Transverse	Overall	-0.09	0.766
ENSG00000100600	LGMN	intron	14	92704707	92706483	Adipose_Subcutaneous	Male	-0.3	0.766
ENSG00000102738	MRPS31	intron	13	40749281	40752273	Cells_EBV-transformed_lymphocytes	Colon	0.11	0.766
		intron	7	150435341	150442549	Cells_EBV-transformed_lymphocytes	Overall	-0.3	0.766
ENSG00000186866	POFUT2	intron	21	45282398	45283383	Cells_EBV-transformed_lymphocytes	Female	0.28	0.766
ENSG00000145730	PAM	intron	5	103025334	103028887	Cells_EBV-transformed_lymphocytes	Rectal	-0.29	0.766
ENSG00000105053	VRK3	intron	19	49997570	50000790	Adipose_Visceral_Omentum	Rectal	-0.56	0.766
ENSG00000143850	PLEKHA6	intron	1	204250614	204251531	Adipose_Subcutaneous	Proximal	-0.04	0.766
ENSG00000249915	PDCD6	intron	5	313850	314417	Adipose_Subcutaneous	Male	-0.3	0.766
ENSG00000069493	CLEC2D	intron	12	9693115	9693831	Cells_EBV-transformed_lymphocytes	Proximal	-0.3	0.766
ENSG00000128283	CDC42EP1	intron	22	37560588	37566072	Adipose_Visceral_Omentum	Female	0.16	0.766
ENSG00000153902	LGI4	intron	19	35131555	35131789	Adipose_Visceral_Omentum	Rectal	-0.01	0.766
ENSG00000123358	NR4A1	intron	12	52056645	52057057	Colon_Sigmoid	Overall	0.16	0.766
ENSG00000111540	RAB5B	intron	12	55974139	55986869	Cells_EBV-transformed_lymphocytes	Colon	-0.26	0.766
ENSG00000089916	GPATCH2L	intron	14	76195972	76201691	Adipose_Visceral_Omentum	Female	-0.52	0.766
ENSG00000131236	CAP1	intron	1	40059458	40060070	Adipose_Subcutaneous	Male	0.48	0.766
ENSG00000182446	NPLOC4	intron	17	81559416	81565505	Adipose_Visceral_Omentum	Rectal	-0.15	0.766
		intron	1	108930204	108934625	Cells_EBV-transformed_lymphocytes	Rectal	-0.3	0.766
		intron	1	108930204	108934625	Cells_EBV-transformed_lymphocytes	Colon	-0.3	0.766
ENSG00000082684	SEMA5B	intron	3	122911535	122911920	Adipose_Subcutaneous	Rectal	0.3	0.766
ENSG00000100722	ZC3H14	intron	14	88578140	88596734	Adipose_Visceral_Omentum	Male	0.3	0.766
ENSG00000110075	PPP6R3	intron	11	68519651	68537659	Adipose_Subcutaneous	Rectal	0.3	0.766
ENSG00000121940	CLCC1	intron	1	108932501	108934625	Cells_EBV-transformed_lymphocytes	Rectal	0.3	0.766
ENSG00000121940	CLCC1	intron	1	108932501	108934625	Cells_EBV-transformed_lymphocytes	Colon	0.3	0.766
ENSG00000133114	GPALPP1	intron	13	45005241	45006202	Adipose_Subcutaneous	Male	-0.3	0.766
ENSG00000144589	STK11IP	intron	2	219598180	219601235	Adipose_Subcutaneous	Rectal	-0.3	0.766
ENSG00000155957	TMBIM4	intron	12	66169353	66169855	Cells_EBV-transformed_lymphocytes	Distal	0.3	0.766
ENSG00000165630	PRPF18	intron	10	13614086	13616398	Adipose_Subcutaneous	Rectal	-0.3	0.766
ENSG00000168675	LDLRAD4	intron	18	13278188	13387341	Adipose_Subcutaneous	Rectal	0.3	0.766
ENSG00000174227	PIGG	intron	4	499489	500396	Adipose_Subcutaneous	Rectal	0.1	0.766
ENSG00000174233	ADCY6	intron	12	48774098	48774402	Adipose_Subcutaneous	Distal	0.3	0.766
ENSG00000174233	ADCY6	intron	12	48774098	48775303	Adipose_Subcutaneous	Distal	-0.3	0.766
ENSG00000188760	TMEM198	intron	2	219544893	219549152	Adipose_Subcutaneous	Female	0.3	0.766
ENSG00000253540	FAM86HP	intron	3	130104006	130104089	Adipose_Visceral_Omentum	Colon	0.3	0.766
ENSG00000124813	RUNX2	intron	6	45512407	45545217	Adipose_Subcutaneous	Overall	-0.08	0.766
ENSG00000121417	ZNF211	intron	19	57634755	57639912	Adipose_Visceral_Omentum	Overall	-0.3	0.766
ENSG00000234353	AP000346.2	intron	22	23686995	23690232	Cells_EBV-transformed_lymphocytes	Rectal	0.3	0.766
ENSG00000244723	ASLP1	intron	22	23686995	23690232	Cells_EBV-transformed_lymphocytes	Rectal	0.3	0.766
ENSG00000272578	GUSBP11	intron	22	23686995	23690232	Cells_EBV-transformed_lymphocytes	Rectal	0.3	0.766
ENSG00000272578	AP000347.1	intron	22	23686995	23690232	Cells_EBV-transformed_lymphocytes	Rectal	0.3	0.766
ENSG00000196458	ZNF605	intron	12	132933155	132945621	Adipose_Visceral_Omentum	Overall	-0.3	0.766
ENSG00000099817	POLR2E	intron	19	1091907	1095259	Adipose_Subcutaneous	Male	-0.39	0.766
ENSG00000114541	FRMD4B	intron	3	69313517	69385828	Adipose_Visceral_Omentum	Distal	0.36	0.766
ENSG00000153721	CNKSR3	intron	6	154410432	154410934	Adipose_Subcutaneous	Female	-0.44	0.766
ENSG00000072163	LIMS2	intron	2	127657562	127673678	Colon_Transverse	Overall	-0.05	0.766
ENSG00000160075	SSU72	intron	1	1545002	1564773	Whole_Blood	Overall	0.3	0.766
ENSG00000129657	SEC14L1	intron	17	77093347	77094068	Cells_EBV-transformed_lymphocytes	Overall	-0.3	0.766
ENSG00000122034	GTF3A	intron	13	27427192	27429870	Adipose_Visceral_Omentum	Overall	-0.3	0.766
		intron	2	55568363	55569656	Cells_EBV-transformed_lymphocytes	Rectal	-0.3	0.766
ENSG00000278540	ACACA	intron	17	37339850	37406262	Cells_EBV-transformed_lymphocytes	Proximal	-0.3	0.766
ENSG00000004660	CAMKK1	intron	17	3873462	3876223	Adipose_Visceral_Omentum	Female	0.3	0.766
ENSG00000148057	IDNK	intron	9	83628211	83628873	Adipose_Visceral_Omentum	Proximal	0.01	0.766
ENSG00000152256	PDK1	intron	2	172562800	172564503	Adipose_Visceral_Omentum	Overall	-0.3	0.766
		intron	17	61739410	61743013	Cells_EBV-transformed_lymphocytes	Overall	-0.3	0.767
		intron	19	4208801	4210058	Cells_EBV-transformed_lymphocytes	Female	-0.3	0.767
ENSG00000011114	BTBD7	intron	14	93296157	93332820	Adipose_Visceral_Omentum	Proximal	-0.3	0.767
ENSG00000021776	AQR	intron	15	34938813	34940899	Cells_EBV-transformed_lymphocytes	Distal	0.3	0.767
ENSG00000071894	CPSF1	intron	8	144396500	144396598	Adipose_Subcutaneous	Proximal	-0.1	0.767
ENSG00000075131	TIPIN	intron	15	66349437	66351525	Adipose_Subcutaneous	Colon	-0.3	0.767
ENSG00000075131	TIPIN	intron	15	66349437	66352129	Cells_EBV-transformed_lymphocytes	Colon	-0.3	0.767
ENSG00000105204	DYRK1B	intron	19	39826867	39827285	Adipose_Visceral_Omentum	Male	0.1	0.767
ENSG00000105204	DYRK1B	intron	19	39826987	39827285	Adipose_Subcutaneous	Male	-0.1	0.767
ENSG00000105520	PLPPR2	intron	19	11354696	11356802	Cells_EBV-transformed_lymphocytes	Rectal	-0.3	0.767
ENSG00000129116	PALLD	intron	4	168894677	168898493	Adipose_Subcutaneous	Overall	-0.3	0.767
ENSG00000129515	SNX6	intron	14	34575842	34581561	Adipose_Subcutaneous	Colon	0	0.767
ENSG00000142188	TMEM50B	intron	21	33436992	33439214	Adipose_Subcutaneous	Rectal	-0.3	0.767
ENSG00000142188	TMEM50B	intron	21	33437084	33439214	Adipose_Visceral_Omentum	Rectal	-0.3	0.767
ENSG00000155816	FMN2	intron	1	240334229	240355816	Colon_Sigmoid	Overall	0.3	0.767
ENSG00000166501	PRKCB	intron	16	24172361	24174518	Adipose_Subcutaneous	Female	0.3	0.767
ENSG00000177981	ASB8	intron	12	48151305	48151565	Cells_EBV-transformed_lymphocytes	Male	0.3	0.767
ENSG00000177981	ASB8	intron	12	48151305	48153368	Adipose_Visceral_Omentum	Male	-0.3	0.767
ENSG00000177981	ASB8	intron	12	48151665	48153368	Adipose_Subcutaneous	Male	0.3	0.767
ENSG00000178163	ZNF518B	intron	4	10446539	10454805	Adipose_Visceral_Omentum	Overall	0.3	0.767
ENSG00000188994	ZNF292	intron	6	87218731	87233325	Adipose_Visceral_Omentum	Female	0.3	0.767
ENSG00000197355	UAP1L1	intron	9	137078254	137078502	Adipose_Subcutaneous	Rectal	-0.3	0.767
ENSG00000224081	SLC44A3-AS1	intron	1	94673271	94679425	Adipose_Subcutaneous	Proximal	-0.3	0.767
ENSG00000148057	IDNK	intron	9	83628959	83641548	Adipose_Visceral_Omentum	Proximal	0.49	0.767
ENSG00000157353	FCSK	intron	16	70475767	70478272	Adipose_Subcutaneous	Rectal	0.62	0.767
ENSG00000165568	AKR1E2	intron	10	4835809	4842421	Adipose_Visceral_Omentum	Female	-0.3	0.767
ENSG00000160305	DIP2A	intron	21	46561805	46562755	Cells_EBV-transformed_lymphocytes	Distal	0.64	0.767
ENSG00000101751	POLI	intron	18	54283815	54283922	Adipose_Visceral_Omentum	Overall	0.3	0.767
ENSG00000143224	PPOX	intron	1	161168127	161168445	Adipose_Visceral_Omentum	Colon	-0.29	0.767
ENSG00000205336	ADGRG1	intron	16	57657491	57659395	Adipose_Visceral_Omentum	Rectal	-0.3	0.767
ENSG00000205336	ADGRG1	intron	16	57657491	57659413	Adipose_Visceral_Omentum	Rectal	0.3	0.767
ENSG00000121741	ZMYM2	intron	13	20071923	20082016	Adipose_Subcutaneous	Rectal	0.33	0.767
ENSG00000034533	ASTE1	intron	3	131016339	131016990	Adipose_Visceral_Omentum	Female	-0.54	0.767
ENSG00000100577	GSTZ1	intron	14	77329201	77329755	Colon_Transverse	Overall	-0.3	0.767
ENSG00000106245	BUD31	intron	7	99411186	99416138	Cells_EBV-transformed_lymphocytes	Distal	-0.21	0.767
ENSG00000172380	GNG12	intron	1	67707712	67777458	Adipose_Visceral_Omentum	Colon	-0.41	0.767
ENSG00000006744	ELAC2	intron	17	12994884	12994963	Cells_EBV-transformed_lymphocytes	Colon	0.29	0.767
ENSG00000126005	MMP24OS	intron	20	35277297	35277390	Adipose_Subcutaneous	Rectal	-0.64	0.767
ENSG00000242372	EIF6	intron	20	35277297	35277390	Adipose_Subcutaneous	Rectal	-0.64	0.767
ENSG00000164626	KCNK5	intron	6	39194337	39194594	Adipose_Visceral_Omentum	Male	-0.3	0.767
ENSG00000196235	SUPT5H	intron	19	39453521	39457675	Cells_EBV-transformed_lymphocytes	Overall	0.3	0.767
ENSG00000177225	GATD1	intron	11	772521	773522	Cells_EBV-transformed_lymphocytes	Proximal	-0.6	0.767
ENSG00000185238	PRMT3	intron	11	20387774	20389744	Adipose_Visceral_Omentum	Male	-0.3	0.767
ENSG00000004139	SARM1	intron	17	28360847	28361675	Cells_EBV-transformed_lymphocytes	Overall	-0.3	0.767
ENSG00000069974	RAB27A	intron	15	55234956	55289716	Cells_EBV-transformed_lymphocytes	Proximal	-0.3	0.767
ENSG00000072134	EPN2	intron	17	19312144	19313126	Adipose_Visceral_Omentum	Colon	-0.3	0.767
ENSG00000100206	DMC1	intron	22	38538612	38539321	Cells_EBV-transformed_lymphocytes	Overall	0.3	0.767
ENSG00000100206	DMC1	intron	22	38538612	38552666	Cells_EBV-transformed_lymphocytes	Overall	0.3	0.767
ENSG00000100461	RBM23	intron	14	22913845	22918999	Adipose_Subcutaneous	Male	-0.3	0.767
ENSG00000109079	TNFAIP1	intron	17	28339726	28340309	Colon_Sigmoid	Overall	-0.3	0.767
ENSG00000119596	YLPM1	intron	14	74824307	74829213	Cells_EBV-transformed_lymphocytes	Colon	-0.3	0.767
ENSG00000125971	DYNLRB1	intron	20	34519498	34526268	Adipose_Subcutaneous	Distal	-0.3	0.767
ENSG00000125971	DYNLRB1	intron	20	34519498	34526272	Adipose_Subcutaneous	Distal	-0.3	0.767
ENSG00000127419	TMEM175	intron	4	951717	953190	Adipose_Subcutaneous	Distal	-0.3	0.767
ENSG00000130396	AFDN	intron	6	167911489	167914168	Adipose_Visceral_Omentum	Proximal	0.3	0.767
ENSG00000133083	DCLK1	intron	13	35854593	35871224	Adipose_Subcutaneous	Colon	0.3	0.767
ENSG00000151292	CSNK1G3	intron	5	123595134	123604724	Adipose_Subcutaneous	Distal	-0.3	0.767
ENSG00000151687	ANKAR	intron	2	189707146	189719572	Cells_EBV-transformed_lymphocytes	Colon	-0.3	0.767
ENSG00000167528	ZNF641	intron	12	48348115	48350119	Adipose_Subcutaneous	Rectal	-0.3	0.767
ENSG00000167528	ZNF641	intron	12	48348115	48350786	Adipose_Subcutaneous	Rectal	0.3	0.767
ENSG00000168872	DDX19A	intron	16	70356906	70361418	Adipose_Subcutaneous	Female	0.3	0.767
ENSG00000173409	ARV1	intron	1	230990263	230995760	Adipose_Visceral_Omentum	Distal	-0.3	0.767
ENSG00000176108	CHMP6	intron	17	80991981	80994581	Adipose_Subcutaneous	Male	0.3	0.767
ENSG00000230155	CEP250-AS1	intron	20	35479335	35490856	Cells_EBV-transformed_lymphocytes	Male	-0.3	0.767
ENSG00000244045	TMEM199	intron	17	28360847	28361675	Cells_EBV-transformed_lymphocytes	Overall	-0.3	0.767
ENSG00000253729	PRKDC	intron	8	47858986	47859611	Cells_EBV-transformed_lymphocytes	Overall	0	0.767
ENSG00000188549	CCDC9B	intron	15	40335700	40335784	Colon_Transverse	Overall	-0.3	0.767
ENSG00000047346	ATOSA	intron	15	52613857	52678006	Cells_EBV-transformed_lymphocytes	Colon	0.46	0.767
ENSG00000159445	THEM4	intron	1	151895194	151909360	Adipose_Visceral_Omentum	Female	0.29	0.767
ENSG00000168405	CMAHP	intron	6	25113782	25114991	Adipose_Visceral_Omentum	Colon	-0.3	0.767
ENSG00000204136	GGTA1	intron	9	121463328	121467843	Adipose_Subcutaneous	Colon	-0.32	0.767
ENSG00000178852	EFCAB13	intron	17	47345098	47370437	Adipose_Visceral_Omentum	Male	0.3	0.767
ENSG00000184465	WDR27	intron	6	169664286	169665486	Adipose_Visceral_Omentum	Proximal	0.79	0.767
ENSG00000075234	TTC38	intron	22	46289899	46292791	Cells_EBV-transformed_lymphocytes	Proximal	-0.29	0.767
ENSG00000112739	PRPF4B	intron	6	4052873	4056321	Adipose_Visceral_Omentum	Rectal	-0.3	0.767
ENSG00000149115	TNKS1BP1	intron	11	57303095	57308395	Adipose_Visceral_Omentum	Distal	0.3	0.767
ENSG00000211445	GPX3	intron	5	151020741	151020828	Adipose_Subcutaneous	Rectal	0.3	0.767
ENSG00000211445	GPX3	intron	5	151020741	151025340	Adipose_Subcutaneous	Rectal	-0.3	0.767
ENSG00000186088	GSAP	intron	7	77349404	77352944	Adipose_Subcutaneous	Male	-0.42	0.767
ENSG00000172671	ZFAND4	intron	10	45648534	45651966	Cells_EBV-transformed_lymphocytes	Rectal	-0.29	0.767
		intron	4	67589515	67590884	Cells_EBV-transformed_lymphocytes	Distal	-0.3	0.767
		intron	9	113199963	113202531	Cells_EBV-transformed_lymphocytes	Female	0.3	0.767
ENSG00000005961	ITGA2B	intron	17	44372423	44374354	Adipose_Subcutaneous	Rectal	-0.3	0.767
ENSG00000018625	ATP1A2	intron	1	160127820	160128652	Adipose_Visceral_Omentum	Overall	0.3	0.767
ENSG00000062485	CS	intron	12	56282991	56283792	Adipose_Visceral_Omentum	Distal	0.3	0.767
ENSG00000075945	KIFAP3	intron	1	170046866	170055305	Adipose_Subcutaneous	Distal	-0.3	0.767
ENSG00000090060	PAPOLA	intron	14	96560711	96562819	Adipose_Subcutaneous	Overall	-0.3	0.767
ENSG00000099204	ABLIM1	intron	10	114601961	114684290	Adipose_Subcutaneous	Rectal	0.3	0.767
ENSG00000111785	RIC8B	intron	12	106825820	106842589	Adipose_Visceral_Omentum	Female	0.3	0.767
ENSG00000112658	SRF	intron	6	43174113	43175706	Adipose_Visceral_Omentum	Proximal	0.3	0.767
ENSG00000112851	ERBIN	intron	5	65994864	66012049	Cells_EBV-transformed_lymphocytes	Rectal	-0.3	0.767
ENSG00000128699	ORMDL1	intron	2	189771902	189773887	Adipose_Subcutaneous	Colon	0.3	0.767
ENSG00000128699	ORMDL1	intron	2	189771902	189775565	Adipose_Subcutaneous	Colon	-0.3	0.767
ENSG00000132024	CC2D1A	intron	19	13926590	13926667	Colon_Transverse	Overall	0.3	0.767
ENSG00000143384	MCL1	intron	1	150577491	150578244	Adipose_Subcutaneous	Overall	-0.3	0.767
ENSG00000143384	MCL1	intron	1	150578491	150578843	Adipose_Subcutaneous	Overall	0.3	0.767
ENSG00000148400	NOTCH1	intron	9	136506639	136506716	Adipose_Subcutaneous	Colon	0.3	0.767
ENSG00000151967	SCHIP1	intron	3	159853457	159866163	Adipose_Subcutaneous	Rectal	0	0.767
ENSG00000166199	ALKBH3	intron	11	43889828	43892041	Adipose_Visceral_Omentum	Proximal	-0.3	0.767
ENSG00000166199	ALKBH3	intron	11	43889828	43901516	Adipose_Visceral_Omentum	Proximal	0.3	0.767
ENSG00000168385	SEPTIN2	intron	2	241326113	241335126	Adipose_Subcutaneous	Male	0.3	0.767
ENSG00000174720	LARP7	intron	4	112647127	112647202	Colon_Sigmoid	Overall	0.3	0.767
ENSG00000175193	PARL	intron	3	183842447	183844231	Cells_EBV-transformed_lymphocytes	Colon	0.3	0.767
ENSG00000175463	TBC1D10C	intron	11	67405701	67406627	Cells_EBV-transformed_lymphocytes	Rectal	-0.3	0.767
ENSG00000176225	RTTN	intron	18	70169067	70176675	Cells_EBV-transformed_lymphocytes	Male	-0.3	0.767
ENSG00000183696	UPP1	intron	7	48103411	48103782	Adipose_Subcutaneous	Female	0.3	0.767
ENSG00000188994	ZNF292	intron	6	87218731	87233325	Adipose_Visceral_Omentum	Colon	0.3	0.767
ENSG00000198919	DZIP3	intron	3	108605438	108608089	Adipose_Subcutaneous	Female	0.3	0.767
ENSG00000206573	THUMPD3-AS1	intron	3	9391826	9395545	Adipose_Subcutaneous	Female	-0.3	0.767
ENSG00000213341	CHUK	intron	10	100192693	100193298	Adipose_Visceral_Omentum	Male	-0.3	0.767
ENSG00000235505	CASP4LP	intron	11	104905557	104906450	Adipose_Subcutaneous	Proximal	0.3	0.767
ENSG00000235505	CASP4LP	intron	11	104905557	104906977	Adipose_Subcutaneous	Proximal	-0.3	0.767
ENSG00000235505	CASP4LP	intron	11	104905557	104918113	Adipose_Subcutaneous	Proximal	-0.3	0.767
ENSG00000283154	IQCJ-SCHIP1	intron	3	159853457	159866163	Adipose_Subcutaneous	Rectal	0	0.767
ENSG00000015171	ZMYND11	intron	10	239525	240056	Adipose_Subcutaneous	Rectal	0.3	0.767
ENSG00000183291	SELENOF	intron	1	86903448	86914028	Adipose_Visceral_Omentum	Colon	-0.29	0.767
ENSG00000158483	FAM86C1P	intron	11	71789845	71796017	Adipose_Subcutaneous	Colon	-0.01	0.767
ENSG00000130164	LDLR	intron	19	11128085	11129513	Colon_Transverse	Overall	-0.3	0.767
ENSG00000138621	PPCDC	intron	15	75023626	75043441	Cells_EBV-transformed_lymphocytes	Proximal	-0.04	0.767
ENSG00000028528	SNX1	intron	15	64118854	64123503	Adipose_Visceral_Omentum	Overall	-0.44	0.767
ENSG00000100883	SRP54	intron	14	34983215	34996677	Cells_EBV-transformed_lymphocytes	Colon	0.3	0.767
ENSG00000182141	ZNF708	intron	19	21294739	21309246	Adipose_Visceral_Omentum	Proximal	0.29	0.767
ENSG00000142330	CAPN10	intron	2	240596521	240596681	Cells_EBV-transformed_lymphocytes	Female	-0.29	0.767
ENSG00000164845	FAM86FP	intron	12	8234425	8235601	Adipose_Visceral_Omentum	Proximal	-0.7	0.767
ENSG00000143110	C1orf162	intron	1	111477428	111477983	Adipose_Visceral_Omentum	Rectal	-0.29	0.767
ENSG00000255529	POLR2M	intron	15	57706955	57709185	Cells_EBV-transformed_lymphocytes	Colon	-0.51	0.767
ENSG00000133250	ZNF414	intron	19	8511536	8511617	Cells_EBV-transformed_lymphocytes	Distal	-0.3	0.767
ENSG00000145246	ATP10D	intron	4	47587206	47591042	Cells_EBV-transformed_lymphocytes	Proximal	-0.3	0.767
ENSG00000175866	BAIAP2	intron	17	81108509	81110914	Adipose_Subcutaneous	Distal	-0.29	0.767
ENSG00000184058	TBX1	intron	22	19765113	19765758	Adipose_Visceral_Omentum	Overall	0.04	0.767
ENSG00000011021	CLCN6	intron	1	11816680	11819488	Adipose_Subcutaneous	Distal	0.3	0.767
ENSG00000101745	ANKRD12	intron	18	9221999	9235638	Adipose_Subcutaneous	Distal	-0.3	0.767
		intron	10	50626805	50627338	Cells_EBV-transformed_lymphocytes	Male	-0.3	0.767
		intron	13	37006160	37006975	Cells_EBV-transformed_lymphocytes	Male	0.3	0.767
ENSG00000012963	UBR7	intron	14	93209957	93210648	Adipose_Visceral_Omentum	Female	0.3	0.767
ENSG00000047365	ARAP2	intron	4	36119718	36121179	Adipose_Subcutaneous	Male	-0.3	0.767
ENSG00000054523	KIF1B	intron	1	10374465	10374854	Cells_EBV-transformed_lymphocytes	Female	-0.3	0.767
ENSG00000073614	KDM5A	intron	12	329029	331819	Cells_EBV-transformed_lymphocytes	Male	-0.3	0.767
ENSG00000088766	CRLS1	intron	20	6028725	6031285	Adipose_Visceral_Omentum	Rectal	-0.3	0.767
ENSG00000100003	SEC14L2	intron	22	30399718	30406342	Adipose_Subcutaneous	Overall	-0.3	0.767
ENSG00000100284	TOM1	intron	22	35323177	35323496	Colon_Sigmoid	Overall	-0.3	0.767
ENSG00000100918	REC8	intron	14	24175649	24176822	Adipose_Subcutaneous	Female	0.3	0.767
ENSG00000106415	GLCCI1	intron	7	7801743	7967699	Cells_EBV-transformed_lymphocytes	Colon	0.3	0.767
ENSG00000108960	MMD	intron	17	55401538	55402166	Cells_EBV-transformed_lymphocytes	Female	-0.3	0.767
ENSG00000121766	ZCCHC17	intron	1	31318236	31319109	Cells_EBV-transformed_lymphocytes	Overall	-0.3	0.767
ENSG00000122484	RPAP2	intron	1	92345914	92357557	Adipose_Subcutaneous	Proximal	0.3	0.767
ENSG00000129219	PLD2	intron	17	4819218	4819429	Cells_EBV-transformed_lymphocytes	Rectal	-0.3	0.767
ENSG00000138193	PLCE1	intron	10	94325104	94325203	Adipose_Subcutaneous	Rectal	-0.3	0.767
ENSG00000138193	PLCE1	intron	10	94325104	94327968	Adipose_Subcutaneous	Rectal	0.3	0.767
ENSG00000144712	CAND2	intron	3	12820181	12825470	Adipose_Subcutaneous	Male	-0.3	0.767
ENSG00000146409	SLC18B1	intron	6	132774313	132776328	Adipose_Visceral_Omentum	Proximal	0.3	0.767
ENSG00000156414	TDRD9	intron	14	104031263	104032017	Adipose_Visceral_Omentum	Proximal	0.3	0.767
ENSG00000163312	HELQ	intron	4	83443614	83446014	Adipose_Subcutaneous	Distal	-0.3	0.767
ENSG00000166183	ASPG	intron	14	104107345	104109229	Adipose_Visceral_Omentum	Rectal	-0.3	0.767
ENSG00000179954	SSC5D	intron	19	55494783	55495419	Adipose_Subcutaneous	Distal	-0.3	0.767
ENSG00000179954	SSC5D	intron	19	55494783	55499816	Adipose_Subcutaneous	Distal	-0.3	0.767
ENSG00000196159	FAT4	intron	4	125487606	125489901	Adipose_Subcutaneous	Male	-0.3	0.767
ENSG00000219545	UMAD1	intron	7	7801743	7967699	Cells_EBV-transformed_lymphocytes	Colon	0.3	0.767
ENSG00000065485	PDIA5	intron	3	123130616	123145522	Adipose_Subcutaneous	Colon	0.1	0.767
ENSG00000100918	REC8	intron	14	24175624	24176822	Adipose_Subcutaneous	Female	0.3	0.767
ENSG00000101557	USP14	intron	18	166819	180236	Cells_EBV-transformed_lymphocytes	Distal	0.29	0.767
ENSG00000103202	NME4	intron	16	398385	398990	Adipose_Subcutaneous	Rectal	-0.29	0.767
ENSG00000236829	Z97634.1	intron	16	398385	398990	Adipose_Subcutaneous	Rectal	-0.29	0.767
ENSG00000109113	RAB34	intron	17	28717425	28718122	Cells_EBV-transformed_lymphocytes	Colon	-0.3	0.767
ENSG00000284428	AC092329.4	intron	19	23261744	23274076	Adipose_Visceral_Omentum	Male	-0.29	0.767
ENSG00000167508	MVD	intron	16	88658720	88663011	Adipose_Subcutaneous	Female	0.3	0.767
ENSG00000154710	RABGEF1	intron	7	66715270	66715763	Adipose_Subcutaneous	Female	-0.47	0.767
ENSG00000183605	SFXN4	intron	10	119161081	119162340	Whole_Blood	Overall	0.3	0.767
ENSG00000177045	SIX5	intron	19	45766111	45768042	Adipose_Visceral_Omentum	Distal	0.29	0.767
ENSG00000166689	PLEKHA7	intron	11	16803295	16813113	Adipose_Visceral_Omentum	Rectal	0.36	0.767
ENSG00000187912	CLEC17A	intron	19	14594549	14594632	Cells_EBV-transformed_lymphocytes	Proximal	0.3	0.767
ENSG00000143457	GOLPH3L	intron	1	150661928	150663632	Adipose_Subcutaneous	Female	-0.04	0.767
ENSG00000143434	SEMA6C	intron	1	151142675	151144385	Adipose_Subcutaneous	Female	-0.18	0.767
ENSG00000161912	ADCY10P1	intron	6	41135341	41138609	Adipose_Visceral_Omentum	Male	-0.3	0.767
ENSG00000104408	EIF3E	intron	8	108233672	108234998	Adipose_Subcutaneous	Female	0.3	0.767
ENSG00000134900	TPP2	intron	13	102636763	102637082	Adipose_Visceral_Omentum	Proximal	0.04	0.767
ENSG00000204394	VARS1	intron	6	31795250	31795546	Cells_EBV-transformed_lymphocytes	Colon	-0.03	0.767
ENSG00000112659	CUL9	intron	6	43221778	43222293	Adipose_Visceral_Omentum	Female	0.49	0.767
ENSG00000107521	HPS1	intron	10	98434091	98435272	Adipose_Visceral_Omentum	Proximal	0.3	0.767
ENSG00000259429	UBE2Q2P2	intron	15	82404751	82408288	Adipose_Subcutaneous	Proximal	-0.58	0.767
ENSG00000169905	TOR1AIP2	intron	1	179865854	179877693	Adipose_Visceral_Omentum	Rectal	0.3	0.767
		intron	10	11493228	11494368	Cells_EBV-transformed_lymphocytes	Proximal	0.3	0.767
		intron	10	11495230	11501101	Cells_EBV-transformed_lymphocytes	Proximal	0.3	0.767
ENSG00000101412	E2F1	intron	20	33678353	33679755	Cells_EBV-transformed_lymphocytes	Colon	0.3	0.767
ENSG00000127084	FGD3	intron	9	93029996	93032769	Cells_EBV-transformed_lymphocytes	Colon	0.3	0.767
ENSG00000148429	USP6NL	intron	10	11493228	11501101	Adipose_Subcutaneous	Proximal	-0.3	0.767
ENSG00000152760	DYNLT5	intron	1	66770478	66776279	Adipose_Visceral_Omentum	Rectal	0.3	0.767
ENSG00000155506	LARP1	intron	5	154803745	154804201	Colon_Sigmoid	Overall	-0.3	0.767
ENSG00000160050	CCDC28B	intron	1	32204045	32204186	Adipose_Visceral_Omentum	Distal	-0.3	0.767
ENSG00000160050	CCDC28B	intron	1	32204045	32204598	Adipose_Visceral_Omentum	Distal	-0.1	0.767
ENSG00000160050	CCDC28B	intron	1	32204379	32204598	Adipose_Visceral_Omentum	Distal	0.3	0.767
ENSG00000168077	SCARA3	intron	8	27656880	27658496	Adipose_Visceral_Omentum	Proximal	-0.3	0.767
ENSG00000187676	B3GLCT	intron	13	31261082	31269214	Adipose_Subcutaneous	Proximal	0.3	0.767
ENSG00000196498	NCOR2	intron	12	124374463	124378237	Adipose_Subcutaneous	Rectal	0.3	0.767
ENSG00000204991	SPIRE2	intron	16	89854651	89855600	Colon_Transverse	Overall	-0.3	0.767
ENSG00000242258	LINC00996	intron	7	150443160	150447076	Cells_EBV-transformed_lymphocytes	Rectal	-0.3	0.767
ENSG00000253320	MAILR	intron	8	102937757	102941921	Cells_EBV-transformed_lymphocytes	Distal	-0.3	0.767
ENSG00000278224	PRICKLE4	intron	6	41780826	41781350	Adipose_Subcutaneous	Colon	0.3	0.767
ENSG00000204149	AGAP6	intron	10	49994429	50001996	Adipose_Subcutaneous	Proximal	-0.69	0.767
ENSG00000156170	NDUFAF6	intron	8	95041626	95044477	Adipose_Subcutaneous	Male	-0.25	0.767
ENSG00000135636	DYSF	intron	2	71454086	71480883	Adipose_Visceral_Omentum	Proximal	-0.52	0.767
ENSG00000061938	TNK2	intron	3	195867258	195867361	Cells_EBV-transformed_lymphocytes	Male	0.44	0.767
ENSG00000061938	TNK2	intron	3	195867264	195867361	Adipose_Subcutaneous	Male	0.34	0.767
ENSG00000163867	ZMYM6	intron	1	35019602	35020383	Adipose_Visceral_Omentum	Distal	-0.3	0.767
ENSG00000115705	TPO	intron	2	1408207	1413264	Colon_Sigmoid	Overall	-0.48	0.767
ENSG00000108960	MMD	intron	17	55402303	55403767	Adipose_Subcutaneous	Female	0.12	0.767
ENSG00000120451	SNX19	intron	11	130908083	130908361	Adipose_Visceral_Omentum	Distal	-0.29	0.767
ENSG00000117143	UAP1	intron	1	162590511	162592732	Adipose_Subcutaneous	Female	-0.36	0.767
ENSG00000237773	AC073332.1	intron	7	17286516	17299060	Cells_EBV-transformed_lymphocytes	Rectal	-0.04	0.767
ENSG00000131778	CHD1L	intron	1	147286500	147287635	Cells_EBV-transformed_lymphocytes	Distal	0.29	0.767
ENSG00000125843	AP5S1	intron	20	3820702	3822102	Colon_Sigmoid	Overall	0.3	0.767
ENSG00000275491	LINC01730	intron	20	3820702	3822102	Colon_Sigmoid	Overall	0.3	0.767
ENSG00000185561	TLCD2	intron	17	1712904	1713703	Adipose_Visceral_Omentum	Male	0.3	0.767
ENSG00000186594	MIR22HG	intron	17	1712904	1713703	Adipose_Visceral_Omentum	Male	0.3	0.767
ENSG00000185684	EP400P1	intron	12	132109832	132114458	Adipose_Subcutaneous	Colon	0.54	0.767
ENSG00000012779	ALOX5	intron	10	45443828	45445508	Cells_EBV-transformed_lymphocytes	Male	0.52	0.767
ENSG00000229180	RABGEF1P1	intron	7	66541468	66545601	Adipose_Subcutaneous	Colon	0.21	0.767
		intron	1	206493119	206496112	Cells_EBV-transformed_lymphocytes	Rectal	0.3	0.767
		intron	3	17014911	17042874	Cells_EBV-transformed_lymphocytes	Colon	-0.3	0.767
ENSG00000087266	SH3BP2	intron	4	2831679	2832331	Adipose_Subcutaneous	Female	-0.3	0.767
ENSG00000089737	DDX24	intron	14	94062621	94079025	Adipose_Subcutaneous	Proximal	-0.3	0.767
ENSG00000101608	MYL12A	intron	18	3247587	3253233	Adipose_Visceral_Omentum	Distal	-0.3	0.767
ENSG00000110665	C11orf21	intron	11	2299707	2301756	Whole_Blood	Overall	0.3	0.767
ENSG00000111731	C2CD5	intron	12	22472347	22472744	Adipose_Subcutaneous	Female	0.3	0.767
ENSG00000111885	MAN1A1	intron	6	119204882	119210846	Adipose_Visceral_Omentum	Rectal	0.3	0.767
ENSG00000122375	OPN4	intron	10	86661388	86662252	Adipose_Subcutaneous	Female	-0.3	0.767
ENSG00000122696	SLC25A51	intron	9	37848965	37881518	Adipose_Visceral_Omentum	Colon	0.3	0.767
ENSG00000124588	NQO2	intron	6	3003789	3006468	Adipose_Subcutaneous	Proximal	0.3	0.767
ENSG00000124588	NQO2	intron	6	3004259	3004495	Adipose_Visceral_Omentum	Proximal	0.3	0.767
ENSG00000132792	CTNNBL1	intron	20	37803048	37840102	Adipose_Subcutaneous	Male	0.3	0.767
ENSG00000163995	ABLIM2	intron	4	8008197	8009050	Adipose_Subcutaneous	Rectal	-0.3	0.767
ENSG00000163995	ABLIM2	intron	4	8008200	8009050	Adipose_Subcutaneous	Rectal	0.3	0.767
ENSG00000183785	TUBA8	intron	22	18085258	18087972	Adipose_Subcutaneous	Distal	-0.3	0.767
ENSG00000215193	PEX26	intron	22	18085258	18087972	Adipose_Subcutaneous	Distal	-0.3	0.767
ENSG00000263528	IKBKE	intron	1	206493119	206493920	Cells_EBV-transformed_lymphocytes	Rectal	0.3	0.767
ENSG00000064933	PMS1	intron	2	189818180	189852655	Adipose_Subcutaneous	Male	0.3	0.767
ENSG00000087266	SH3BP2	intron	4	2831679	2831923	Adipose_Subcutaneous	Female	0.3	0.767
ENSG00000110719	TCIRG1	intron	11	68043497	68043571	Adipose_Visceral_Omentum	Female	0.3	0.767
ENSG00000110719	TCIRG1	intron	11	68043653	68043798	Adipose_Subcutaneous	Female	0.3	0.767
ENSG00000110719	TCIRG1	intron	11	68043653	68043814	Cells_EBV-transformed_lymphocytes	Female	-0.3	0.767
ENSG00000110719	TCIRG1	intron	11	68043653	68043845	Adipose_Subcutaneous	Female	0.3	0.767
ENSG00000116906	GNPAT	intron	1	231251143	231260507	Adipose_Subcutaneous	Male	0.3	0.767
ENSG00000117676	RPS6KA1	intron	1	26543221	26546867	Adipose_Subcutaneous	Colon	0.3	0.767
ENSG00000109066	TMEM104	intron	17	74795111	74795524	Whole_Blood	Overall	-0.01	0.767
ENSG00000182511	FES	intron	15	90885585	90886961	Adipose_Visceral_Omentum	Rectal	-0.27	0.767
ENSG00000103168	TAF1C	intron	16	84185060	84186901	Cells_EBV-transformed_lymphocytes	Male	0.29	0.767
ENSG00000152990	ADGRA3	intron	4	22447511	22454866	Adipose_Visceral_Omentum	Proximal	0.3	0.767
ENSG00000116574	RHOU	intron	1	228737731	228743285	Adipose_Subcutaneous	Proximal	0.3	0.767
ENSG00000135362	PRR5L	intron	11	36394011	36400997	Colon_Transverse	Overall	-0.29	0.767
		intron	5	50757215	50759643	Cells_EBV-transformed_lymphocytes	Proximal	-0.3	0.767
ENSG00000138069	RAB1A	intron	2	65089070	65090983	Cells_EBV-transformed_lymphocytes	Colon	0.37	0.767
ENSG00000151914	DST	intron	6	56463764	56464685	Adipose_Visceral_Omentum	Colon	-0.29	0.767
ENSG00000159110	IFNAR2	intron	21	33230216	33241840	Adipose_Subcutaneous	Female	0.3	0.767
ENSG00000159110	IFNAR2	intron	21	33230216	33241886	Adipose_Subcutaneous	Female	-0.3	0.767
ENSG00000116157	GPX7	intron	1	52643002	52656790	Cells_EBV-transformed_lymphocytes	Male	0.3	0.767
ENSG00000182183	SHISAL2A	intron	1	52643002	52656790	Cells_EBV-transformed_lymphocytes	Male	0.3	0.767
ENSG00000204525	HLA-C	intron	6	31271868	31271999	Adipose_Subcutaneous	Female	0.68	0.767
ENSG00000215837	SDHAP2	intron	3	195685939	195688533	Adipose_Visceral_Omentum	Rectal	-0.3	0.767
ENSG00000283426	SMBD1P	intron	3	195685939	195688533	Adipose_Visceral_Omentum	Rectal	-0.3	0.767
ENSG00000154889	MPPE1	intron	18	11897356	11897526	Adipose_Subcutaneous	Rectal	-0.29	0.767
		intron	7	2958631	2980516	Cells_EBV-transformed_lymphocytes	Rectal	0.3	0.767
ENSG00000011243	AKAP8L	intron	19	15382049	15397150	Adipose_Subcutaneous	Rectal	0.3	0.767
ENSG00000057663	ATG5	intron	6	106316266	106325526	Cells_EBV-transformed_lymphocytes	Rectal	-0.3	0.767
ENSG00000073712	FERMT2	intron	14	52881469	52881796	Adipose_Subcutaneous	Overall	-0.3	0.767
ENSG00000081154	PCNP	intron	3	101574279	101579589	Adipose_Visceral_Omentum	Male	-0.3	0.767
ENSG00000103657	HERC1	intron	15	63658718	63659736	Adipose_Subcutaneous	Male	0.1	0.767
ENSG00000105127	AKAP8	intron	19	15382049	15397150	Adipose_Subcutaneous	Rectal	0.3	0.767
ENSG00000131018	SYNE1	intron	6	152242440	152244537	Adipose_Subcutaneous	Colon	-0.3	0.767
ENSG00000131966	ACTR10	intron	14	58215284	58223622	Adipose_Visceral_Omentum	Overall	-0.3	0.767
ENSG00000134056	MRPS36	intron	5	69226401	69228200	Adipose_Subcutaneous	Proximal	-0.3	0.767
ENSG00000137871	ZNF280D	intron	15	56666535	56666800	Cells_EBV-transformed_lymphocytes	Rectal	-0.3	0.767
ENSG00000137871	ZNF280D	intron	15	56666986	56667997	Adipose_Subcutaneous	Rectal	-0.3	0.767
ENSG00000137871	ZNF280D	intron	15	56666986	56668823	Adipose_Subcutaneous	Rectal	0.3	0.767
ENSG00000141564	RPTOR	intron	17	80885148	80891720	Cells_EBV-transformed_lymphocytes	Male	-0.3	0.767
ENSG00000147576	ADHFE1	intron	8	66440199	66444367	Adipose_Subcutaneous	Overall	-0.3	0.767
ENSG00000152942	RAD17	intron	5	69396546	69400049	Adipose_Visceral_Omentum	Distal	-0.1	0.767
ENSG00000152969	JAKMIP1	intron	4	6078998	6080172	Cells_EBV-transformed_lymphocytes	Colon	-0.3	0.767
ENSG00000163803	PLB1	intron	2	28602921	28605853	Adipose_Visceral_Omentum	Overall	0.3	0.767
ENSG00000181789	COPG1	intron	3	129272904	129274838	Adipose_Subcutaneous	Colon	0.3	0.767
ENSG00000185049	NELFA	intron	4	2007199	2008750	Adipose_Visceral_Omentum	Male	0.3	0.767
ENSG00000198742	SMURF1	intron	7	99033121	99035515	Adipose_Visceral_Omentum	Colon	0.3	0.767
ENSG00000172893	DHCR7	intron	11	71444215	71444855	Adipose_Visceral_Omentum	Distal	-0.3	0.767
ENSG00000134508	CABLES1	intron	18	23136607	23188838	Adipose_Subcutaneous	Rectal	-0.3	0.767
ENSG00000050426	LETMD1	intron	12	51049185	51056350	Adipose_Subcutaneous	Female	0.6	0.767
ENSG00000119725	ZNF410	intron	14	73921105	73922066	Adipose_Visceral_Omentum	Rectal	0.29	0.767
ENSG00000163818	LZTFL1	intron	3	45919065	45919413	Adipose_Subcutaneous	Proximal	-0.3	0.767
ENSG00000163820	FYCO1	intron	3	45919065	45919413	Adipose_Subcutaneous	Proximal	-0.3	0.767
ENSG00000148660	CAMK2G	intron	10	73837511	73842169	Cells_EBV-transformed_lymphocytes	Proximal	-0.07	0.767
ENSG00000113504	SLC12A7	intron	5	1060451	1063844	Cells_EBV-transformed_lymphocytes	Female	0.53	0.767
ENSG00000121417	ZNF211	intron	19	57634755	57639912	Adipose_Subcutaneous	Distal	-0.3	0.767
ENSG00000099917	MED15	intron	22	20553174	20564450	Cells_EBV-transformed_lymphocytes	Male	-0.2	0.767
ENSG00000132383	RPA1	intron	17	1888851	1891833	Adipose_Subcutaneous	Rectal	-0.56	0.767
ENSG00000187079	TEAD1	intron	11	12878900	12879708	Adipose_Visceral_Omentum	Female	-0.3	0.767
ENSG00000196756	SNHG17	intron	20	38422241	38426419	Adipose_Visceral_Omentum	Proximal	-0.3	0.767
ENSG00000149231	CCDC82	intron	11	96383473	96383962	Adipose_Visceral_Omentum	Colon	0.29	0.767
		intron	19	11146430	11148013	Cells_EBV-transformed_lymphocytes	Female	0.3	0.767
		intron	2	218574299	218580561	Cells_EBV-transformed_lymphocytes	Proximal	0.3	0.767
		intron	5	95497217	95497416	Cells_EBV-transformed_lymphocytes	Distal	0.3	0.767
ENSG00000100711	ZFYVE21	intron	14	103727914	103728908	Adipose_Subcutaneous	Rectal	-0.3	0.767
ENSG00000127463	EMC1	intron	1	19230963	19232624	Cells_EBV-transformed_lymphocytes	Female	0.3	0.767
ENSG00000127463	EMC1	intron	1	19231422	19232624	Adipose_Subcutaneous	Female	-0.3	0.767
ENSG00000143845	ETNK2	intron	1	204132256	204134515	Adipose_Subcutaneous	Overall	0	0.767
ENSG00000145781	COMMD10	intron	5	116291576	116292451	Cells_EBV-transformed_lymphocytes	Overall	0.3	0.767
ENSG00000148429	USP6NL	intron	10	11597717	11611443	Cells_EBV-transformed_lymphocytes	Proximal	-0.3	0.767
ENSG00000149231	CCDC82	intron	11	96384761	96385937	Adipose_Subcutaneous	Female	0.3	0.767
ENSG00000149231	CCDC82	intron	11	96386293	96387530	Adipose_Subcutaneous	Female	-0.1	0.767
ENSG00000151240	DIP2C	intron	10	472549	486459	Adipose_Visceral_Omentum	Distal	-0.3	0.767
ENSG00000151413	NUBPL	intron	14	31850201	31859118	Cells_EBV-transformed_lymphocytes	Distal	0.3	0.767
ENSG00000154813	DPH3	intron	3	16264229	16264595	Cells_EBV-transformed_lymphocytes	Female	-0.3	0.767
ENSG00000158856	DMTN	intron	8	22059496	22066705	Adipose_Subcutaneous	Male	0.3	0.767
ENSG00000165650	PDZD8	intron	10	117341102	117374356	Cells_EBV-transformed_lymphocytes	Colon	0.3	0.767
ENSG00000166226	CCT2	intron	12	69585524	69586270	Adipose_Visceral_Omentum	Colon	0.3	0.767
ENSG00000166451	CENPN	intron	16	81007277	81011930	Cells_EBV-transformed_lymphocytes	Distal	-0.3	0.767
ENSG00000166451	CENPN	intron	16	81007445	81011930	Cells_EBV-transformed_lymphocytes	Distal	-0.3	0.767
ENSG00000196504	PRPF40A	intron	2	152694622	152714550	Adipose_Subcutaneous	Male	-0.3	0.767
ENSG00000198677	SKIC3	intron	5	95495017	95497416	Adipose_Visceral_Omentum	Distal	-0.3	0.767
ENSG00000143013	LMO4	intron	1	87329244	87332013	Cells_EBV-transformed_lymphocytes	Rectal	0.29	0.767
ENSG00000108774	RAB5C	intron	17	42130590	42154893	Adipose_Subcutaneous	Colon	-0.29	0.767
ENSG00000077420	APBB1IP	intron	10	26496391	26500819	Adipose_Visceral_Omentum	Overall	0.19	0.767
ENSG00000157216	SSBP3	intron	1	54258149	54281438	Whole_Blood	Overall	-0.1	0.767
ENSG00000101639	CEP192	intron	18	13105079	13113586	Adipose_Visceral_Omentum	Male	-0.42	0.767
ENSG00000169418	NPR1	intron	1	153685880	153686646	Adipose_Subcutaneous	Proximal	-0.3	0.767
ENSG00000047849	MAP4	intron	3	47867338	47869214	Adipose_Subcutaneous	Overall	0.3	0.767
ENSG00000106628	POLD2	intron	7	44115354	44115766	Adipose_Subcutaneous	Male	0.42	0.767
ENSG00000173085	COQ2	intron	4	83272172	83273496	Adipose_Visceral_Omentum	Overall	-0.29	0.767
ENSG00000136169	SETDB2	intron	13	49444857	49460107	Colon_Sigmoid	Overall	-0.3	0.767
ENSG00000106263	EIF3B	intron	7	2366591	2366934	Adipose_Visceral_Omentum	Distal	-0.37	0.767
ENSG00000106263	EIF3B	intron	7	2366591	2366999	Adipose_Visceral_Omentum	Distal	0.37	0.767
ENSG00000104960	PTOV1	intron	19	49851499	49854406	Cells_EBV-transformed_lymphocytes	Colon	-0.3	0.767
ENSG00000104973	MED25	intron	19	49851499	49854406	Cells_EBV-transformed_lymphocytes	Colon	-0.3	0.767
ENSG00000224078	SNHG14	intron	15	25085322	25087467	Adipose_Visceral_Omentum	Rectal	-0.32	0.767
ENSG00000225889	AC012368.1	intron	2	64251983	64252420	Adipose_Subcutaneous	Rectal	-0.29	0.767
ENSG00000171045	TSNARE1	intron	8	142318634	142328903	Adipose_Subcutaneous	Colon	0.3	0.767
ENSG00000141905	NFIC	intron	19	3453916	3456550	Adipose_Subcutaneous	Male	0.3	0.767
ENSG00000079337	RAPGEF3	intron	12	47748542	47748819	Colon_Sigmoid	Overall	0.3	0.767
		intron	5	131287751	131315976	Cells_EBV-transformed_lymphocytes	Proximal	0.3	0.767
ENSG00000011021	CLCN6	intron	1	11826214	11827115	Cells_EBV-transformed_lymphocytes	Distal	0.3	0.767
ENSG00000038382	TRIO	intron	5	14489097	14492567	Cells_EBV-transformed_lymphocytes	Male	-0.3	0.767
ENSG00000038382	TRIO	intron	5	14489817	14492567	Cells_EBV-transformed_lymphocytes	Male	0.3	0.767
ENSG00000064655	EYA2	intron	20	47172867	47179798	Adipose_Subcutaneous	Distal	0.3	0.767
ENSG00000083828	ZNF586	intron	19	57769878	57790274	Cells_EBV-transformed_lymphocytes	Male	0.3	0.767
ENSG00000102738	MRPS31	intron	13	40767033	40770985	Cells_EBV-transformed_lymphocytes	Overall	0.3	0.767
ENSG00000125454	SLC25A19	intron	17	75286459	75286633	Adipose_Visceral_Omentum	Female	-0.3	0.767
ENSG00000125454	SLC25A19	intron	17	75286459	75289354	Cells_EBV-transformed_lymphocytes	Female	0.3	0.767
ENSG00000131652	THOC6	intron	16	3025988	3026063	Cells_EBV-transformed_lymphocytes	Distal	0.3	0.767
ENSG00000134853	PDGFRA	intron	4	54280482	54281581	Adipose_Subcutaneous	Male	-0.3	0.767
ENSG00000134853	PDGFRA	intron	4	54280482	54285371	Adipose_Subcutaneous	Male	0.3	0.767
ENSG00000142856	ITGB3BP	intron	1	63454968	63508528	Adipose_Subcutaneous	Distal	0.3	0.767
ENSG00000152359	POC5	intron	5	75692500	75694655	Adipose_Subcutaneous	Rectal	0.3	0.767
ENSG00000165996	HACD1	intron	10	17603744	17603930	Adipose_Visceral_Omentum	Overall	0.3	0.767
ENSG00000166483	WEE1	intron	11	9585527	9586449	Adipose_Subcutaneous	Female	-0.3	0.767
ENSG00000170293	CMTM8	intron	3	32357546	32367872	Adipose_Subcutaneous	Female	0.3	0.767
ENSG00000170471	RALGAPB	intron	20	38535207	38539776	Adipose_Subcutaneous	Colon	0.1	0.767
ENSG00000172071	EIF2AK3	intron	2	88583542	88585841	Cells_EBV-transformed_lymphocytes	Colon	0.3	0.767
ENSG00000175309	PHYKPL	intron	5	178222545	178222852	Adipose_Visceral_Omentum	Male	0	0.767
ENSG00000177706	FAM20C	intron	7	195732	208898	Adipose_Subcutaneous	Proximal	-0.3	0.767
ENSG00000177963	RIC8A	intron	11	213418	214206	Adipose_Visceral_Omentum	Overall	0.3	0.767
ENSG00000187609	EXD3	intron	9	137309790	137323725	Adipose_Subcutaneous	Female	-0.3	0.767
ENSG00000196730	DAPK1	intron	9	87605175	87637943	Cells_EBV-transformed_lymphocytes	Colon	0.3	0.767
ENSG00000197858	GPAA1	intron	8	144082804	144083389	Cells_EBV-transformed_lymphocytes	Proximal	0.3	0.767
ENSG00000197912	SPG7	intron	16	89544772	89545872	Cells_EBV-transformed_lymphocytes	Proximal	0.3	0.767
ENSG00000198466	ZNF587	intron	19	57769878	57790274	Cells_EBV-transformed_lymphocytes	Male	0.3	0.767
ENSG00000198563	DDX39B	intron	6	31531178	31531296	Adipose_Visceral_Omentum	Female	0.3	0.767
ENSG00000215712	TMEM242	intron	6	157322805	157323412	Cells_EBV-transformed_lymphocytes	Proximal	0.3	0.767
ENSG00000242110	AMACR	intron	5	34005899	34007773	Adipose_Subcutaneous	Rectal	0	0.767
ENSG00000255185	PDXDC2P	intron	16	70010856	70011841	Adipose_Visceral_Omentum	Colon	0.3	0.767
ENSG00000269343	ZNF587B	intron	19	57769878	57790274	Cells_EBV-transformed_lymphocytes	Male	0.3	0.767
ENSG00000204301	NOTCH4	intron	6	32218498	32219592	Adipose_Subcutaneous	Overall	0.3	0.767
ENSG00000023191	RNH1	intron	11	502181	507113	Adipose_Visceral_Omentum	Proximal	0.7	0.767
ENSG00000166770	ZNF667-AS1	intron	19	56478293	56494163	Adipose_Visceral_Omentum	Rectal	0.28	0.767
ENSG00000162086	ZNF75A	intron	16	3305643	3308313	Adipose_Visceral_Omentum	Rectal	0.06	0.767
ENSG00000137486	ARRB1	intron	11	75268959	75272895	Adipose_Subcutaneous	Rectal	0.53	0.767
ENSG00000132199	ENOSF1	intron	18	706578	712504	Cells_EBV-transformed_lymphocytes	Proximal	0.3	0.767
ENSG00000148498	PARD3	intron	10	34360259	34374874	Cells_EBV-transformed_lymphocytes	Proximal	0.6	0.767
ENSG00000113812	ACTR8	intron	3	53870145	53871232	Cells_EBV-transformed_lymphocytes	Female	0.63	0.767
ENSG00000151247	EIF4E	intron	4	98881142	98884922	Adipose_Visceral_Omentum	Proximal	-0.3	0.767
ENSG00000089775	ZBTB25	intron	14	64488057	64490361	Cells_EBV-transformed_lymphocytes	Proximal	0.26	0.767
ENSG00000118762	PKD2	intron	4	88036480	88038251	Adipose_Subcutaneous	Colon	0.17	0.767
ENSG00000083828	ZNF586	intron	19	57769878	57776543	Adipose_Subcutaneous	Male	-0.17	0.767
ENSG00000198466	ZNF587	intron	19	57769878	57776543	Adipose_Subcutaneous	Male	-0.17	0.767
ENSG00000269343	ZNF587B	intron	19	57769878	57776543	Adipose_Subcutaneous	Male	-0.17	0.767
		intron	14	89993483	90016062	Cells_EBV-transformed_lymphocytes	Distal	0.3	0.767
		intron	9	124021304	124032420	Cells_EBV-transformed_lymphocytes	Male	0.3	0.767
ENSG00000020922	MRE11	intron	11	94471759	94476289	Adipose_Subcutaneous	Distal	0.3	0.767
ENSG00000039537	C6	intron	5	41195933	41199768	Adipose_Subcutaneous	Male	-0.3	0.767
ENSG00000042088	TDP1	intron	14	89993483	90019316	Cells_EBV-transformed_lymphocytes	Distal	-0.3	0.767
ENSG00000060642	PIGV	intron	1	26827139	26832447	Adipose_Visceral_Omentum	Proximal	0.3	0.767
ENSG00000064763	FAR2	intron	12	29297200	29307658	Cells_EBV-transformed_lymphocytes	Male	0.3	0.767
ENSG00000071189	SNX13	intron	7	17801659	17803419	Adipose_Visceral_Omentum	Female	0.1	0.767
ENSG00000117480	FAAH	intron	1	46394543	46402091	Adipose_Subcutaneous	Colon	0.3	0.767
ENSG00000125741	OPA3	intron	19	45529456	45584623	Cells_EBV-transformed_lymphocytes	Male	0.3	0.767
ENSG00000136286	MYO1G	intron	7	44966280	44966672	Adipose_Visceral_Omentum	Overall	0.3	0.767
ENSG00000136286	MYO1G	intron	7	44966671	44966758	Cells_EBV-transformed_lymphocytes	Overall	-0.3	0.767
ENSG00000136286	MYO1G	intron	7	44966671	44966797	Cells_EBV-transformed_lymphocytes	Overall	-0.3	0.767
ENSG00000143515	ATP8B2	intron	1	154337544	154340854	Adipose_Subcutaneous	Proximal	0.3	0.767
ENSG00000156219	ART3	intron	4	76103969	76112386	Adipose_Subcutaneous	Colon	-0.3	0.767
ENSG00000158604	TMED4	intron	7	44579628	44581449	Cells_EBV-transformed_lymphocytes	Male	0.3	0.767
ENSG00000165071	TMEM71	intron	8	132747057	132751785	Colon_Sigmoid	Overall	0.3	0.767
ENSG00000166183	ASPG	intron	14	104109315	104111502	Adipose_Subcutaneous	Female	0.3	0.767
ENSG00000171566	PLRG1	intron	4	154540934	154542187	Adipose_Subcutaneous	Distal	-0.3	0.767
ENSG00000173818	ENDOV	intron	17	80425620	80428596	Adipose_Subcutaneous	Proximal	0.3	0.767
ENSG00000177464	GPR4	intron	19	45529456	45584623	Cells_EBV-transformed_lymphocytes	Male	0.3	0.767
ENSG00000204160	ZDHHC18	intron	1	26827139	26832447	Adipose_Visceral_Omentum	Proximal	0.3	0.767
ENSG00000211456	SACM1L	intron	3	45735373	45737583	Adipose_Visceral_Omentum	Overall	0.3	0.767
ENSG00000255893	AP000786.1	intron	11	94471759	94476289	Adipose_Subcutaneous	Distal	0.3	0.767
ENSG00000281404	LINC01176	intron	7	30403180	30403602	Adipose_Visceral_Omentum	Distal	-0.3	0.767
ENSG00000019144	PHLDB1	intron	11	118613450	118613816	Adipose_Visceral_Omentum	Male	-0.29	0.767
ENSG00000103932	RPAP1	intron	15	41531202	41534714	Adipose_Subcutaneous	Male	-0.3	0.767
ENSG00000143156	NME7	intron	1	169324469	169367708	Adipose_Subcutaneous	Male	0.29	0.767
ENSG00000154133	ROBO4	intron	11	124897261	124897726	Adipose_Subcutaneous	Female	-0.29	0.767
ENSG00000204371	EHMT2	intron	6	31892910	31893362	Adipose_Subcutaneous	Overall	0.34	0.767
ENSG00000204592	HLA-E	intron	6	30490515	30491137	Adipose_Subcutaneous	Proximal	-0.7	0.767
ENSG00000077238	IL4R	intron	16	27314020	27340186	Cells_EBV-transformed_lymphocytes	Rectal	-0.27	0.767
ENSG00000077420	APBB1IP	intron	10	26496391	26496908	Whole_Blood	Overall	-0.21	0.767
ENSG00000172775	PSME3IP1	intron	16	57175700	57178502	Cells_EBV-transformed_lymphocytes	Male	0.3	0.767
ENSG00000131236	CAP1	intron	1	40059458	40060067	Adipose_Subcutaneous	Male	-0.54	0.767
ENSG00000114867	EIF4G1	intron	3	184314674	184317321	Colon_Sigmoid	Overall	0.3	0.767
ENSG00000114867	EIF4G1	intron	3	184316218	184317321	Colon_Transverse	Overall	0	0.767
ENSG00000111802	TDP2	intron	6	24653153	24653362	Adipose_Subcutaneous	Proximal	-0.04	0.767
ENSG00000139597	N4BP2L1	intron	13	32403200	32403656	Cells_EBV-transformed_lymphocytes	Rectal	0.5	0.767
ENSG00000161249	DMKN	intron	19	35505986	35507458	Cells_EBV-transformed_lymphocytes	Proximal	0.29	0.767
ENSG00000068028	RASSF1	intron	3	50338023	50340556	Cells_EBV-transformed_lymphocytes	Proximal	-0.3	0.767
ENSG00000204316	MRPL38	intron	17	75902154	75904222	Adipose_Visceral_Omentum	Female	-0.51	0.767
		intron	16	659859	660058	Cells_EBV-transformed_lymphocytes	Rectal	-0.3	0.767
		intron	3	53161428	53173493	Cells_EBV-transformed_lymphocytes	Colon	0.3	0.767
ENSG00000015171	ZMYND11	intron	10	246973	247398	Adipose_Visceral_Omentum	Female	-0.1	0.767
ENSG00000015171	ZMYND11	intron	10	247466	248336	Adipose_Subcutaneous	Female	0.1	0.767
ENSG00000027001	MIPEP	intron	13	23874909	23879268	Cells_EBV-transformed_lymphocytes	Proximal	-0.3	0.767
ENSG00000074370	ATP2A3	intron	17	3936469	3937416	Cells_EBV-transformed_lymphocytes	Overall	-0.3	0.767
ENSG00000077238	IL4R	intron	16	27352696	27355815	Adipose_Subcutaneous	Overall	-0.3	0.767
ENSG00000083838	ZNF446	intron	19	58476196	58477179	Adipose_Subcutaneous	Rectal	0.1	0.767
ENSG00000099256	PRTFDC1	intron	10	24908685	24937184	Cells_EBV-transformed_lymphocytes	Proximal	-0.3	0.767
ENSG00000107438	PDLIM1	intron	10	95238685	95247215	Adipose_Visceral_Omentum	Distal	-0.3	0.767
ENSG00000115904	SOS1	intron	2	39035310	39035390	Adipose_Subcutaneous	Colon	0.3	0.767
ENSG00000138119	MYOF	intron	10	93402890	93404023	Adipose_Subcutaneous	Proximal	0.3	0.767
ENSG00000163781	TOPBP1	intron	3	133624175	133628362	Colon_Transverse	Overall	0.3	0.767
ENSG00000163870	TPRA1	intron	3	127575809	127575940	Adipose_Visceral_Omentum	Overall	0.3	0.767
ENSG00000173875	ZNF791	intron	19	12611082	12623700	Adipose_Subcutaneous	Colon	0.29	0.768
ENSG00000050628	PTGER3	intron	1	70852859	70953763	Adipose_Visceral_Omentum	Female	-0.29	0.768
ENSG00000123415	SMUG1	intron	12	54181647	54182504	Adipose_Visceral_Omentum	Proximal	-0.17	0.768
ENSG00000176894	PXMP2	intron	12	132690376	132701250	Adipose_Subcutaneous	Colon	0.29	0.768
ENSG00000247077	PGAM5	intron	12	132690376	132701250	Adipose_Subcutaneous	Colon	0.29	0.768
ENSG00000172890	NADSYN1	intron	11	71453381	71455110	Adipose_Subcutaneous	Proximal	0.29	0.768
ENSG00000254682	DHCR7-DT	intron	11	71453381	71455110	Adipose_Subcutaneous	Proximal	0.29	0.768
ENSG00000254682	AP002387.2	intron	11	71453381	71455110	Adipose_Subcutaneous	Proximal	0.29	0.768
ENSG00000188026	RILPL1	intron	12	123484272	123485633	Adipose_Visceral_Omentum	Rectal	-0.29	0.768
ENSG00000032444	PNPLA6	intron	19	7556892	7556966	Cells_EBV-transformed_lymphocytes	Rectal	0.3	0.768
ENSG00000165071	TMEM71	intron	8	132747114	132751785	Colon_Sigmoid	Overall	-0.3	0.768
		intron	7	150387598	150388422	Cells_EBV-transformed_lymphocytes	Distal	0.3	0.768
ENSG00000259448	LINC02352	intron	15	31216037	31219289	Adipose_Visceral_Omentum	Distal	-0.32	0.768
ENSG00000104324	CPQ	intron	8	97029494	97066009	Adipose_Visceral_Omentum	Distal	0.14	0.768
ENSG00000123415	SMUG1	intron	12	54187905	54188951	Adipose_Subcutaneous	Distal	0.36	0.768
ENSG00000136153	LMO7	intron	13	75842916	75845327	Cells_EBV-transformed_lymphocytes	Distal	-0.12	0.768
ENSG00000130653	PNPLA7	intron	9	137501057	137501650	Adipose_Visceral_Omentum	Overall	0.37	0.768
		intron	11	18352446	18357952	Cells_EBV-transformed_lymphocytes	Proximal	-0.3	0.768
		intron	11	31456386	31463172	Cells_EBV-transformed_lymphocytes	Colon	-0.3	0.768
ENSG00000004660	CAMKK1	intron	17	3881648	3882257	Adipose_Visceral_Omentum	Distal	-0.3	0.768
ENSG00000023445	BIRC3	intron	11	102336220	102336760	Cells_EBV-transformed_lymphocytes	Distal	0.3	0.768
ENSG00000077044	DGKD	intron	2	233462735	233464164	Adipose_Visceral_Omentum	Male	0.3	0.768
ENSG00000100239	PPP6R2	intron	22	50444117	50444203	Adipose_Visceral_Omentum	Rectal	-0.3	0.768
ENSG00000106688	SLC1A1	intron	9	4544707	4561449	Adipose_Subcutaneous	Overall	-0.3	0.768
ENSG00000123983	ACSL3	intron	2	222861258	222908733	Cells_EBV-transformed_lymphocytes	Female	-0.3	0.768
ENSG00000129422	MTUS1	intron	8	17684542	17697257	Adipose_Visceral_Omentum	Female	-0.3	0.768
ENSG00000136205	TNS3	intron	7	47506944	47529036	Adipose_Subcutaneous	Distal	0.3	0.768
ENSG00000137449	CPEB2	intron	4	15052584	15054128	Adipose_Subcutaneous	Distal	-0.3	0.768
ENSG00000143486	EIF2D	intron	1	206605507	206608236	Adipose_Subcutaneous	Female	0	0.768
ENSG00000143486	EIF2D	intron	1	206605507	206608280	Adipose_Subcutaneous	Female	-0.3	0.768
ENSG00000148950	IMMP1L	intron	11	31456386	31460626	Adipose_Visceral_Omentum	Colon	-0.3	0.768
ENSG00000148950	IMMP1L	intron	11	31456386	31509519	Cells_EBV-transformed_lymphocytes	Colon	-0.3	0.768
ENSG00000158321	AUTS2	intron	7	70435781	70698569	Adipose_Subcutaneous	Male	-0.3	0.768
ENSG00000170390	DCLK2	intron	4	150198103	150203795	Adipose_Subcutaneous	Overall	-0.3	0.768
ENSG00000183323	CCDC125	intron	5	69311204	69320237	Cells_EBV-transformed_lymphocytes	Male	-0.3	0.768
ENSG00000186994	KANK3	intron	19	8325096	8333014	Adipose_Subcutaneous	Rectal	-0.3	0.768
ENSG00000197165	SULT1A2	intron	16	28592481	28593252	Adipose_Subcutaneous	Rectal	0.3	0.768
ENSG00000198373	WWP2	intron	16	69776241	69786996	Cells_EBV-transformed_lymphocytes	Rectal	-0.1	0.768
ENSG00000204262	COL5A2	intron	2	189063063	189063180	Adipose_Visceral_Omentum	Overall	-0.1	0.768
ENSG00000253540	FAM86HP	intron	3	130104006	130104089	Adipose_Visceral_Omentum	Distal	0.3	0.768
ENSG00000093000	NUP50	intron	22	45171683	45181286	Cells_EBV-transformed_lymphocytes	Overall	-0.3	0.768
ENSG00000101190	TCFL5	intron	20	62860308	62861024	Cells_EBV-transformed_lymphocytes	Overall	-0.57	0.768
ENSG00000184497	TMEM255B	intron	13	113801812	113811736	Colon_Transverse	Overall	0.34	0.768
ENSG00000126790	L3HYPDH	intron	14	59474526	59475869	Adipose_Subcutaneous	Rectal	0.55	0.768
ENSG00000114125	RNF7	intron	3	141738516	141745159	Cells_EBV-transformed_lymphocytes	Overall	0.29	0.768
ENSG00000249859	PVT1	intron	8	127989291	127996561	Adipose_Visceral_Omentum	Proximal	0.29	0.768
ENSG00000154889	MPPE1	intron	18	11889490	11893468	Adipose_Visceral_Omentum	Rectal	-0.3	0.768
ENSG00000111802	TDP2	intron	6	24653153	24653362	Adipose_Visceral_Omentum	Rectal	-0.16	0.768
ENSG00000172890	NADSYN1	intron	11	71475622	71476201	Adipose_Visceral_Omentum	Proximal	-0.29	0.768
ENSG00000111788	DDX12B	intron	12	9310020	9310339	Adipose_Subcutaneous	Distal	0.54	0.768
ENSG00000100226	GTPBP1	intron	22	38717000	38721742	Cells_EBV-transformed_lymphocytes	Female	-0.39	0.768
ENSG00000168010	ATG16L2	intron	11	72828984	72829303	Adipose_Visceral_Omentum	Overall	-0.11	0.768
ENSG00000123600	METTL8	intron	2	171325906	171330559	Adipose_Visceral_Omentum	Proximal	-0.1	0.768
		intron	1	157521292	157527617	Cells_EBV-transformed_lymphocytes	Female	0.3	0.768
		intron	6	10906054	10907542	Cells_EBV-transformed_lymphocytes	Female	0.3	0.768
ENSG00000015520	NPC1L1	intron	7	44566079	44566448	Colon_Sigmoid	Overall	-0.3	0.768
ENSG00000057019	DCBLD2	intron	3	98849598	98881540	Adipose_Subcutaneous	Male	0.3	0.768
ENSG00000089505	CMTM1	intron	16	66552793	66563072	Adipose_Subcutaneous	Female	0.1	0.768
ENSG00000089505	CMTM1	intron	16	66552793	66563122	Adipose_Subcutaneous	Female	0.3	0.768
ENSG00000089505	CMTM1	intron	16	66552793	66565886	Adipose_Subcutaneous	Female	0.3	0.768
ENSG00000100288	CHKB	intron	22	50579802	50579974	Adipose_Subcutaneous	Proximal	0.3	0.768
ENSG00000100288	CHKB	intron	22	50579802	50580190	Adipose_Visceral_Omentum	Proximal	0.3	0.768
ENSG00000113593	PPWD1	intron	5	65563506	65576879	Adipose_Subcutaneous	Female	-0.3	0.768
ENSG00000118873	RAB3GAP2	intron	1	220210489	220210801	Adipose_Subcutaneous	Overall	0	0.768
ENSG00000120913	PDLIM2	intron	8	22579527	22580603	Cells_EBV-transformed_lymphocytes	Distal	-0.3	0.768
ENSG00000123600	METTL8	intron	2	171325906	171326042	Adipose_Visceral_Omentum	Proximal	-0.3	0.768
ENSG00000132837	DMGDH	intron	5	79044552	79051287	Adipose_Subcutaneous	Male	-0.3	0.768
ENSG00000133997	MED6	intron	14	70597777	70600616	Adipose_Subcutaneous	Distal	0.3	0.768
ENSG00000136271	DDX56	intron	7	44566079	44566448	Colon_Sigmoid	Overall	-0.3	0.768
ENSG00000138640	FAM13A	intron	4	88768059	88781165	Adipose_Subcutaneous	Male	-0.3	0.768
ENSG00000139645	ANKRD52	intron	12	56243876	56244051	Adipose_Subcutaneous	Female	0.1	0.768
ENSG00000148337	CIZ1	intron	9	128185776	128190329	Adipose_Subcutaneous	Distal	0.3	0.768
ENSG00000148337	CIZ1	intron	9	128185776	128190688	Adipose_Visceral_Omentum	Distal	0.3	0.768
ENSG00000156931	VPS8	intron	3	184983094	184993983	Cells_EBV-transformed_lymphocytes	Proximal	0.3	0.768
ENSG00000166888	STAT6	intron	12	57102921	57104327	Adipose_Subcutaneous	Male	-0.3	0.768
ENSG00000166888	STAT6	intron	12	57102921	57104464	Adipose_Subcutaneous	Male	0.3	0.768
ENSG00000167291	TBC1D16	intron	17	79945443	79947645	Adipose_Subcutaneous	Female	-0.3	0.768
ENSG00000168385	SEPTIN2	intron	2	241326113	241335126	Adipose_Subcutaneous	Colon	-0.3	0.768
ENSG00000169914	OTUD3	intron	1	19882734	19890385	Cells_EBV-transformed_lymphocytes	Proximal	0.3	0.768
ENSG00000175029	CTBP2	intron	10	125039155	125160319	Adipose_Visceral_Omentum	Distal	-0.3	0.768
ENSG00000175087	PDIK1L	intron	1	26111915	26114292	Adipose_Subcutaneous	Male	-0.3	0.768
ENSG00000176155	CCDC57	intron	17	82101866	82104194	Adipose_Subcutaneous	Male	0.3	0.768
ENSG00000187522	HSPA14	intron	10	14840157	14843371	Adipose_Visceral_Omentum	Proximal	0	0.768
ENSG00000196199	MPHOSPH8	intron	13	19659289	19661698	Adipose_Subcutaneous	Colon	0.3	0.768
ENSG00000196199	MPHOSPH8	intron	13	19660320	19661698	Adipose_Subcutaneous	Colon	-0.3	0.768
ENSG00000205643	CDPF1	intron	22	46245238	46247125	Cells_EBV-transformed_lymphocytes	Proximal	0.3	0.768
ENSG00000217555	CKLF	intron	16	66552793	66563072	Adipose_Subcutaneous	Female	0.1	0.768
ENSG00000217555	CKLF	intron	16	66552793	66563122	Adipose_Subcutaneous	Female	0.3	0.768
ENSG00000217555	CKLF	intron	16	66552793	66565886	Adipose_Subcutaneous	Female	0.3	0.768
ENSG00000284024	MSANTD7	intron	10	14840157	14843371	Adipose_Visceral_Omentum	Proximal	0	0.768
ENSG00000130529	TRPM4	intron	19	49190773	49196440	Adipose_Subcutaneous	Overall	0.3	0.768
ENSG00000163515	RETNLB	intron	3	108755905	108756508	Colon_Transverse	Overall	-0.3	0.768
ENSG00000249669	CARMN	intron	5	149407078	149421481	Adipose_Subcutaneous	Rectal	-0.29	0.768
ENSG00000186994	KANK3	intron	19	8325096	8326827	Adipose_Visceral_Omentum	Rectal	0.3	0.768
ENSG00000154263	ABCA10	intron	17	69194495	69197064	Adipose_Subcutaneous	Male	0.6	0.768
ENSG00000137275	RIPK1	intron	6	3089657	3090658	Adipose_Visceral_Omentum	Distal	0.61	0.768
ENSG00000177479	ARIH2	intron	3	48922811	48924718	Adipose_Visceral_Omentum	Colon	0.35	0.768
ENSG00000143344	RGL1	intron	1	183847774	183865996	Adipose_Subcutaneous	Colon	-0.43	0.768
ENSG00000152256	PDK1	intron	2	172562291	172564503	Adipose_Subcutaneous	Overall	0.3	0.768
ENSG00000233251	AC007743.1	intron	2	56184870	56185059	Adipose_Visceral_Omentum	Colon	-0.3	0.768
ENSG00000162407	PLPP3	intron	1	56523880	56524277	Adipose_Visceral_Omentum	Male	0.29	0.768
ENSG00000128928	IVD	intron	15	40416362	40418130	Adipose_Subcutaneous	Rectal	0.63	0.768
ENSG00000167202	TBC1D2B	intron	15	78045068	78077293	Adipose_Subcutaneous	Colon	-0.13	0.768
ENSG00000262879	AC068152.1	intron	17	47056753	47099835	Cells_EBV-transformed_lymphocytes	Female	-0.46	0.768
ENSG00000185100	ADSS1	intron	14	104739378	104739750	Adipose_Subcutaneous	Male	0.39	0.768
ENSG00000130177	CDC16	intron	13	114236699	114236799	Adipose_Subcutaneous	Rectal	-0.57	0.768
ENSG00000010361	FUZ	intron	19	49811491	49811631	Adipose_Subcutaneous	Proximal	-0.3	0.768
ENSG00000085117	CD82	intron	11	44618365	44618640	Adipose_Visceral_Omentum	Rectal	0.3	0.768
ENSG00000085117	CD82	intron	11	44618365	44619049	Adipose_Visceral_Omentum	Rectal	0.3	0.768
ENSG00000130734	ATG4D	intron	19	10544325	10544709	Adipose_Subcutaneous	Overall	0.3	0.768
		intron	11	8641970	8643009	Cells_EBV-transformed_lymphocytes	Distal	-0.3	0.768
		intron	19	43580304	43581212	Cells_EBV-transformed_lymphocytes	Colon	0.3	0.768
		intron	5	97022484	97027733	Cells_EBV-transformed_lymphocytes	Male	-0.3	0.768
ENSG00000010361	FUZ	intron	19	49811467	49811631	Adipose_Visceral_Omentum	Proximal	0.3	0.768
ENSG00000065308	TRAM2	intron	6	52535846	52576796	Adipose_Subcutaneous	Proximal	0.1	0.768
ENSG00000078674	PCM1	intron	8	17950724	17952970	Cells_EBV-transformed_lymphocytes	Overall	-0.3	0.768
ENSG00000085117	CD82	intron	11	44618723	44619049	Adipose_Subcutaneous	Rectal	-0.3	0.768
ENSG00000104880	ARHGEF18	intron	19	7462334	7463818	Adipose_Subcutaneous	Colon	-0.3	0.768
ENSG00000117151	CTBS	intron	1	84563832	84565841	Adipose_Subcutaneous	Colon	-0.3	0.768
ENSG00000117151	CTBS	intron	1	84563914	84565841	Adipose_Subcutaneous	Colon	-0.3	0.768
ENSG00000117151	CTBS	intron	1	84564304	84565841	Adipose_Subcutaneous	Colon	0.3	0.768
ENSG00000119328	ABITRAM	intron	9	108935689	108936308	Cells_EBV-transformed_lymphocytes	Colon	-0.3	0.768
ENSG00000119522	DENND1A	intron	9	123769563	123792587	Adipose_Subcutaneous	Proximal	-0.3	0.768
ENSG00000130734	ATG4D	intron	19	10544325	10544783	Colon_Sigmoid	Overall	-0.3	0.768
ENSG00000134058	CDK7	intron	5	69252451	69254602	Adipose_Visceral_Omentum	Rectal	-0.3	0.768
ENSG00000135686	KLHL36	intron	16	84657944	84659760	Cells_EBV-transformed_lymphocytes	Male	0.3	0.768
ENSG00000139182	CLSTN3	intron	12	7156033	7157489	Adipose_Visceral_Omentum	Female	-0.3	0.768
ENSG00000157800	SLC37A3	intron	7	140345970	140348626	Adipose_Visceral_Omentum	Female	-0.3	0.768
ENSG00000161692	DBF4B	intron	17	44708938	44709304	Adipose_Visceral_Omentum	Female	0.3	0.768
ENSG00000163629	PTPN13	intron	4	86751124	86753009	Adipose_Subcutaneous	Colon	0.3	0.768
ENSG00000163629	PTPN13	intron	4	86751124	86758260	Adipose_Subcutaneous	Colon	-0.3	0.768
ENSG00000164587	RPS14	intron	5	150447735	150449486	Cells_EBV-transformed_lymphocytes	Overall	-0.3	0.768
ENSG00000164587	RPS14	intron	5	150447735	150449703	Cells_EBV-transformed_lymphocytes	Overall	0.3	0.768
ENSG00000172053	QARS1	intron	3	49102472	49103345	Adipose_Subcutaneous	Female	0.3	0.768
ENSG00000184967	NOC4L	intron	12	132148895	132151258	Adipose_Subcutaneous	Distal	-0.3	0.768
ENSG00000184967	NOC4L	intron	12	132151041	132151258	Adipose_Subcutaneous	Distal	0.3	0.768
ENSG00000227885	AL590652.1	intron	6	53746603	53746909	Adipose_Visceral_Omentum	Overall	-0.3	0.768
ENSG00000228614	AL513211.1	intron	6	53746603	53746909	Adipose_Visceral_Omentum	Overall	-0.3	0.768
ENSG00000234465	PINLYP	intron	19	43580669	43581212	Cells_EBV-transformed_lymphocytes	Colon	-0.3	0.768
ENSG00000277494	GPIHBP1	intron	8	143215126	143215259	Adipose_Subcutaneous	Female	0.3	0.768
ENSG00000154330	PGM5	intron	9	68357388	68378199	Adipose_Subcutaneous	Distal	0	0.768
ENSG00000231889	TRAF3IP2-AS1	intron	6	111483665	111576362	Adipose_Subcutaneous	Female	-0.29	0.768
ENSG00000163319	MRPS18C	intron	4	83456958	83460973	Adipose_Visceral_Omentum	Male	-0.29	0.768
ENSG00000104231	ZFAND1	intron	8	81715114	81718182	Adipose_Visceral_Omentum	Proximal	-0.29	0.768
ENSG00000029364	SLC39A9	intron	14	69399465	69424094	Adipose_Subcutaneous	Rectal	-0.07	0.768
ENSG00000139192	TAPBPL	intron	12	6461390	6462034	Adipose_Subcutaneous	Rectal	0.12	0.768
ENSG00000275131	PDE4DIPP2	intron	1	120504513	120505711	Adipose_Subcutaneous	Female	-0.3	0.768
ENSG00000275131	PDE4DIPP2	intron	1	120511818	120512470	Adipose_Subcutaneous	Female	0.3	0.768
ENSG00000125967	NECAB3	intron	20	33658834	33659653	Adipose_Visceral_Omentum	Overall	-0.3	0.768
ENSG00000132196	HSD17B7	intron	1	162796677	162797802	Adipose_Subcutaneous	Proximal	-0.05	0.768
ENSG00000132196	HSD17B7	intron	1	162796677	162797828	Adipose_Subcutaneous	Proximal	0.05	0.768
ENSG00000118418	HMGN3	intron	6	79201726	79202317	Cells_EBV-transformed_lymphocytes	Male	0.07	0.768
ENSG00000131876	SNRPA1	intron	15	101287702	101291962	Adipose_Subcutaneous	Colon	-0.29	0.768
ENSG00000163516	ANKZF1	intron	2	219233943	219234136	Adipose_Subcutaneous	Colon	0.21	0.768
ENSG00000155256	ZFYVE27	intron	10	97738674	97748269	Adipose_Visceral_Omentum	Rectal	0.55	0.768
ENSG00000143748	NVL	intron	1	224267223	224268034	Colon_Transverse	Overall	0.3	0.768
ENSG00000143748	NVL	intron	1	224268133	224269732	Cells_EBV-transformed_lymphocytes	Overall	0.3	0.768
ENSG00000073050	XRCC1	intron	19	43561020	43574910	Adipose_Visceral_Omentum	Overall	-0.29	0.768
		intron	1	74748822	74751349	Cells_EBV-transformed_lymphocytes	Rectal	-0.3	0.768
		intron	16	24823013	24823432	Cells_EBV-transformed_lymphocytes	Rectal	0.3	0.768
		intron	8	8237275	8241541	Cells_EBV-transformed_lymphocytes	Proximal	-0.3	0.768
ENSG00000006282	SPATA20	intron	17	50551679	50551969	Cells_EBV-transformed_lymphocytes	Female	-0.3	0.768
ENSG00000071205	ARHGAP10	intron	4	147854842	147857553	Adipose_Visceral_Omentum	Female	-0.3	0.768
ENSG00000073614	KDM5A	intron	12	286207	292759	Adipose_Visceral_Omentum	Male	0.3	0.768
ENSG00000088543	C3orf18	intron	3	50561747	50567463	Adipose_Visceral_Omentum	Rectal	-0.3	0.768
ENSG00000095139	ARCN1	intron	11	118572550	118583179	Adipose_Subcutaneous	Distal	0.3	0.768
ENSG00000101191	DIDO1	intron	20	62891155	62891987	Adipose_Subcutaneous	Proximal	-0.3	0.768
ENSG00000107679	PLEKHA1	intron	10	122374806	122393181	Adipose_Visceral_Omentum	Colon	-0.3	0.768
ENSG00000108774	RAB5C	intron	17	42130590	42137762	Adipose_Subcutaneous	Colon	0.3	0.768
ENSG00000122756	CNTFR	intron	9	34582546	34583154	Adipose_Subcutaneous	Distal	-0.3	0.768
ENSG00000126705	AHDC1	intron	1	27558883	27603397	Adipose_Subcutaneous	Female	-0.1	0.768
ENSG00000133048	CHI3L1	intron	1	203179877	203180470	Adipose_Subcutaneous	Female	0.3	0.768
ENSG00000141568	FOXK2	intron	17	82586200	82587063	Adipose_Visceral_Omentum	Overall	-0.3	0.768
ENSG00000155970	MICU3	intron	8	17069719	17077783	Adipose_Subcutaneous	Distal	0.3	0.768
ENSG00000158158	CNNM4	intron	2	96799648	96808561	Adipose_Subcutaneous	Female	0.3	0.768
ENSG00000159842	ABR	intron	17	1125367	1179667	Adipose_Subcutaneous	Overall	0.3	0.768
ENSG00000164919	COX6C	intron	8	99887618	99891908	Adipose_Visceral_Omentum	Overall	0.3	0.768
ENSG00000228436	RRAGC-DT	intron	1	38913628	38926217	Adipose_Subcutaneous	Colon	-0.3	0.768
		intron	2	46612344	46616970	Cells_EBV-transformed_lymphocytes	Distal	-0.3	0.768
ENSG00000158402	CDC25C	intron	5	138319374	138328484	Cells_EBV-transformed_lymphocytes	Female	-0.3	0.768
ENSG00000164877	MICALL2	intron	7	1440684	1442192	Adipose_Subcutaneous	Rectal	0.48	0.768
ENSG00000234420	ZNF37BP	intron	10	42523738	42525540	Cells_EBV-transformed_lymphocytes	Distal	0.3	0.768
ENSG00000244701	AC004918.1	intron	7	141652883	141656544	Adipose_Visceral_Omentum	Overall	-0.3	0.768
ENSG00000257093	DENND11	intron	7	141652883	141656544	Adipose_Visceral_Omentum	Overall	-0.3	0.768
		intron	2	159888882	159890213	Cells_EBV-transformed_lymphocytes	Proximal	-0.3	0.768
ENSG00000276023	DUSP14	intron	17	37489958	37510677	Adipose_Visceral_Omentum	Colon	-0.55	0.768
ENSG00000113296	THBS4	intron	5	80061832	80065409	Adipose_Visceral_Omentum	Distal	0.41	0.768
ENSG00000137573	SULF1	intron	8	69640841	69658505	Adipose_Visceral_Omentum	Distal	-0.3	0.768
ENSG00000140740	UQCRC2	intron	16	21979251	21980547	Adipose_Visceral_Omentum	Overall	0.65	0.768
		intron	18	58660013	58660258	Cells_EBV-transformed_lymphocytes	Rectal	0.29	0.768
		intron	7	100149579	100152653	Cells_EBV-transformed_lymphocytes	Colon	0.29	0.768
ENSG00000008394	MGST1	intron	12	16357699	16363795	Adipose_Visceral_Omentum	Male	-0.29	0.768
ENSG00000078246	TULP3	intron	12	2937729	2938114	Adipose_Visceral_Omentum	Distal	0.29	0.768
ENSG00000089053	ANAPC5	intron	12	121328497	121330583	Cells_EBV-transformed_lymphocytes	Male	-0.29	0.768
ENSG00000104957	YJU2B	intron	19	13732080	13732175	Cells_EBV-transformed_lymphocytes	Colon	0.29	0.768
ENSG00000112855	HARS2	intron	5	140694054	140694185	Adipose_Visceral_Omentum	Male	0.29	0.768
ENSG00000113851	CRBN	intron	3	3175266	3179621	Adipose_Subcutaneous	Distal	0.29	0.768
ENSG00000125388	GRK4	intron	4	3037511	3040572	Adipose_Subcutaneous	Male	-0.29	0.768
ENSG00000135250	SRPK2	intron	7	105127062	105132791	Adipose_Subcutaneous	Distal	-0.1	0.768
ENSG00000141030	COPS3	intron	17	17254945	17261966	Cells_EBV-transformed_lymphocytes	Rectal	-0.29	0.768
ENSG00000141458	NPC1	intron	18	23545149	23551627	Adipose_Subcutaneous	Rectal	0.29	0.768
ENSG00000164035	EMCN	intron	4	100474078	100475038	Adipose_Visceral_Omentum	Male	-0.29	0.768
ENSG00000169169	CPT1C	intron	19	49711961	49712736	Adipose_Subcutaneous	Female	0.29	0.768
ENSG00000169299	PGM2	intron	4	37847111	37847202	Adipose_Subcutaneous	Male	-0.29	0.768
ENSG00000170581	STAT2	intron	12	56356281	56356441	Adipose_Subcutaneous	Overall	0.29	0.768
ENSG00000170581	STAT2	intron	12	56356285	56356441	Adipose_Subcutaneous	Overall	-0.29	0.768
ENSG00000172183	ISG20	intron	15	88639594	88652110	Cells_EBV-transformed_lymphocytes	Male	-0.29	0.768
ENSG00000172183	ISG20	intron	15	88639594	88652170	Adipose_Visceral_Omentum	Male	-0.29	0.768
ENSG00000177169	ULK1	intron	12	131914477	131915083	Adipose_Visceral_Omentum	Female	0.29	0.768
ENSG00000181163	NPM1	intron	5	171405403	171407700	Adipose_Subcutaneous	Male	0.29	0.768
ENSG00000186439	TRDN	intron	6	123337669	123352539	Adipose_Subcutaneous	Proximal	0.29	0.768
ENSG00000188186	LAMTOR4	intron	7	100148975	100153400	Adipose_Subcutaneous	Colon	0.29	0.768
ENSG00000188186	LAMTOR4	intron	7	100149053	100149499	Adipose_Subcutaneous	Colon	-0.29	0.768
ENSG00000188186	LAMTOR4	intron	7	100149579	100152716	Cells_EBV-transformed_lymphocytes	Colon	0.29	0.768
ENSG00000196914	ARHGEF12	intron	11	120437382	120440129	Adipose_Subcutaneous	Male	0.29	0.768
ENSG00000278540	ACACA	intron	17	37284970	37289418	Adipose_Subcutaneous	Colon	0.29	0.768
ENSG00000278540	ACACA	intron	17	37284970	37330173	Adipose_Visceral_Omentum	Colon	0.29	0.768
ENSG00000171824	EXOSC10	intron	1	11069730	11070900	Colon_Transverse	Overall	0.29	0.768
ENSG00000139192	TAPBPL	intron	12	6461390	6462034	Adipose_Subcutaneous	Female	0.7	0.768
ENSG00000151689	INPP1	intron	2	190365202	190366695	Adipose_Visceral_Omentum	Rectal	0.64	0.768
ENSG00000127952	STYXL1	intron	7	76030524	76047812	Adipose_Subcutaneous	Proximal	0.35	0.768
ENSG00000116783	TNNI3K	intron	1	74201410	74236102	Adipose_Visceral_Omentum	Distal	-0.7	0.768
ENSG00000254685	FPGT	intron	1	74201410	74236102	Adipose_Visceral_Omentum	Distal	-0.7	0.768
ENSG00000103932	RPAP1	intron	15	41531202	41534714	Adipose_Subcutaneous	Proximal	0.29	0.768
ENSG00000198561	CTNND1	intron	11	57791673	57795577	Adipose_Subcutaneous	Distal	0.29	0.768
ENSG00000090565	RAB11FIP3	intron	16	496859	503004	Adipose_Visceral_Omentum	Male	-0.39	0.768
ENSG00000184209	SNRNP35	intron	12	123458216	123471092	Adipose_Subcutaneous	Colon	0.79	0.768
ENSG00000186466	AQP7P1	intron	9	63309312	63332328	Adipose_Visceral_Omentum	Colon	0.29	0.768
ENSG00000237238	BMS1P10	intron	9	63309312	63332328	Adipose_Visceral_Omentum	Colon	0.29	0.768
ENSG00000056972	TRAF3IP2	intron	6	111563039	111566444	Adipose_Subcutaneous	Colon	0.71	0.768
ENSG00000130307	USHBP1	intron	19	17262990	17264246	Adipose_Subcutaneous	Overall	-0.29	0.768
ENSG00000185252	ZNF74	intron	22	20394662	20400632	Adipose_Subcutaneous	Male	-0.29	0.768
ENSG00000121940	CLCC1	intron	1	108962469	108963361	Colon_Sigmoid	Overall	0.29	0.768
ENSG00000150403	TMCO3	intron	13	113501880	113510238	Adipose_Subcutaneous	Colon	-0.29	0.768
ENSG00000105607	GCDH	intron	19	12897863	12900234	Cells_EBV-transformed_lymphocytes	Proximal	0.29	0.768
ENSG00000135778	NTPCR	intron	1	232956443	232969909	Whole_Blood	Overall	0	0.768
ENSG00000107242	PIP5K1B	intron	9	68742657	68818461	Adipose_Visceral_Omentum	Distal	-0.44	0.768
ENSG00000075711	DLG1	intron	3	197069260	197076586	Colon_Sigmoid	Overall	-0.29	0.768
ENSG00000076108	BAZ2A	intron	12	56612246	56613015	Cells_EBV-transformed_lymphocytes	Rectal	0.29	0.768
ENSG00000076108	BAZ2A	intron	12	56613233	56613953	Adipose_Subcutaneous	Rectal	-0.29	0.768
ENSG00000095321	CRAT	intron	9	129108903	129109179	Adipose_Visceral_Omentum	Proximal	-0.29	0.768
ENSG00000113163	CERT1	intron	5	75379473	75381072	Adipose_Visceral_Omentum	Colon	0.29	0.768
ENSG00000141580	WDR45B	intron	17	82629628	82630921	Adipose_Subcutaneous	Distal	-0.29	0.768
ENSG00000160216	AGPAT3	intron	21	43866665	43867139	Adipose_Visceral_Omentum	Colon	0.29	0.768
ENSG00000237298	TTN-AS1	intron	2	178599750	178600558	Adipose_Visceral_Omentum	Proximal	0	0.768
ENSG00000229180	RABGEF1P1	intron	7	66541468	66542503	Colon_Sigmoid	Overall	0.29	0.768
ENSG00000167483	NIBAN3	intron	19	17546797	17551786	Cells_EBV-transformed_lymphocytes	Male	-0.29	0.768
ENSG00000143436	MRPL9	intron	1	151761552	151762105	Cells_EBV-transformed_lymphocytes	Female	0.39	0.768
ENSG00000103811	CTSH	intron	15	78939171	78944891	Adipose_Visceral_Omentum	Colon	-0.61	0.768
ENSG00000166938	DIS3L	intron	15	66294448	66294988	Cells_EBV-transformed_lymphocytes	Male	0.29	0.768
ENSG00000088766	CRLS1	intron	20	6006552	6009775	Cells_EBV-transformed_lymphocytes	Rectal	-0.34	0.768
ENSG00000122779	TRIM24	intron	7	138580694	138581697	Cells_EBV-transformed_lymphocytes	Female	0.29	0.768
ENSG00000114670	NEK11	intron	3	131243496	131349557	Adipose_Subcutaneous	Proximal	0.29	0.768
ENSG00000184381	PLA2G6	intron	22	38126449	38127407	Adipose_Subcutaneous	Distal	-0.29	0.768
ENSG00000278259	MYO19	intron	17	36509135	36511365	Adipose_Subcutaneous	Male	-0.29	0.768
ENSG00000100814	CCNB1IP1	intron	14	20316560	20325539	Cells_EBV-transformed_lymphocytes	Overall	-0.52	0.768
ENSG00000103202	NME4	intron	16	397313	398208	Adipose_Subcutaneous	Female	0.32	0.768
ENSG00000236829	Z97634.1	intron	16	397313	398208	Adipose_Subcutaneous	Female	0.32	0.768
ENSG00000126246	IGFLR1	intron	19	35740086	35740380	Adipose_Subcutaneous	Distal	0.29	0.768
ENSG00000186716	BCR	intron	22	23311836	23312887	Adipose_Visceral_Omentum	Rectal	-0.58	0.768
ENSG00000166012	TAF1D	intron	11	93730712	93731150	Adipose_Visceral_Omentum	Overall	0.29	0.768
ENSG00000166012	TAF1D	intron	11	93730712	93734625	Adipose_Subcutaneous	Overall	-0.29	0.768
		intron	3	4727173	4733088	Cells_EBV-transformed_lymphocytes	Female	-0.29	0.768
ENSG00000146966	DENND2A	intron	7	140544766	140546799	Adipose_Visceral_Omentum	Proximal	-0.29	0.768
ENSG00000114416	FXR1	intron	3	180971155	180975313	Adipose_Subcutaneous	Female	-0.29	0.768
ENSG00000158161	EYA3	intron	1	28017239	28035544	Adipose_Subcutaneous	Distal	0.62	0.768
ENSG00000187630	DHRS4L2	intron	14	24001517	24004337	Cells_EBV-transformed_lymphocytes	Rectal	-0.02	0.768
		intron	3	28336885	28338493	Cells_EBV-transformed_lymphocytes	Distal	-0.29	0.768
ENSG00000064933	PMS1	intron	2	189762992	189764855	Adipose_Visceral_Omentum	Colon	0.29	0.768
ENSG00000070366	SMG6	intron	17	2300664	2303633	Adipose_Subcutaneous	Colon	0	0.768
ENSG00000077150	NFKB2	intron	10	102397408	102397529	Cells_EBV-transformed_lymphocytes	Rectal	0.29	0.768
ENSG00000104064	GABPB1	intron	15	50309798	50346372	Adipose_Subcutaneous	Colon	0.29	0.768
ENSG00000104064	GABPB1	intron	15	50309798	50354985	Cells_EBV-transformed_lymphocytes	Colon	-0.29	0.768
ENSG00000106610	STAG3L4	intron	7	67309139	67309564	Adipose_Subcutaneous	Female	0.29	0.768
ENSG00000123352	SPATS2	intron	12	49522853	49524682	Adipose_Subcutaneous	Proximal	-0.29	0.768
ENSG00000130876	SLC7A10	intron	19	33209021	33209308	Adipose_Visceral_Omentum	Colon	-0.29	0.768
ENSG00000133424	LARGE1	intron	22	33316248	33337646	Adipose_Visceral_Omentum	Female	-0.29	0.768
ENSG00000134779	TPGS2	intron	18	36807934	36818894	Adipose_Visceral_Omentum	Colon	-0.29	0.768
ENSG00000137055	PLAA	intron	9	26913947	26916436	Adipose_Subcutaneous	Female	-0.29	0.768
ENSG00000137055	PLAA	intron	9	26913947	26917097	Adipose_Subcutaneous	Female	0.29	0.768
ENSG00000151687	ANKAR	intron	2	189762992	189764855	Adipose_Visceral_Omentum	Colon	0.29	0.768
ENSG00000152359	POC5	intron	5	75690562	75692396	Adipose_Visceral_Omentum	Rectal	-0.29	0.768
ENSG00000152642	GPD1L	intron	3	32128253	32140228	Adipose_Subcutaneous	Male	0.29	0.768
ENSG00000159055	MIS18A	intron	21	32269803	32270407	Cells_EBV-transformed_lymphocytes	Female	-0.29	0.768
ENSG00000174915	PTDSS2	intron	11	460288	463568	Adipose_Subcutaneous	Colon	0.29	0.768
ENSG00000204371	EHMT2	intron	6	31886897	31886995	Adipose_Visceral_Omentum	Proximal	-0.29	0.768
ENSG00000253559	OSGEPL1-AS1	intron	2	189762992	189764855	Adipose_Visceral_Omentum	Colon	0.29	0.768
ENSG00000266967	AARSD1	intron	17	42953778	42954876	Adipose_Subcutaneous	Proximal	-0.29	0.768
ENSG00000139631	CSAD	intron	12	53171988	53173345	Cells_EBV-transformed_lymphocytes	Proximal	-0.09	0.768
ENSG00000154710	RABGEF1	intron	7	66713468	66715763	Cells_EBV-transformed_lymphocytes	Female	-0.47	0.768
ENSG00000104714	ERICH1	intron	8	637595	640609	Adipose_Subcutaneous	Female	-0.29	0.768
ENSG00000119522	DENND1A	intron	9	123403490	123411776	Cells_EBV-transformed_lymphocytes	Distal	-0.46	0.768
ENSG00000169592	INO80E	intron	16	30001040	30005221	Adipose_Subcutaneous	Female	-0.29	0.768
ENSG00000140368	PSTPIP1	intron	15	77025604	77027852	Adipose_Visceral_Omentum	Rectal	0.2	0.768
ENSG00000145757	SPATA9	intron	5	95698722	95701247	Adipose_Visceral_Omentum	Colon	-0.29	0.768
ENSG00000250240	AC008840.1	intron	5	95698722	95701247	Adipose_Visceral_Omentum	Colon	-0.29	0.768
ENSG00000182986	ZNF320	intron	19	52888253	52890241	Adipose_Visceral_Omentum	Rectal	0.29	0.768
ENSG00000204604	ZNF468	intron	19	52888253	52890241	Adipose_Visceral_Omentum	Rectal	0.29	0.768
ENSG00000213793	ZNF888	intron	19	52888253	52890241	Adipose_Visceral_Omentum	Rectal	0.29	0.768
ENSG00000143324	XPR1	intron	1	180836716	180863708	Adipose_Subcutaneous	Proximal	-0.53	0.768
ENSG00000233429	HOTAIRM1	intron	7	27116343	27121919	Colon_Sigmoid	Overall	-0.47	0.768
ENSG00000253552	HOXA-AS2	intron	7	27116343	27121919	Colon_Sigmoid	Overall	-0.47	0.768
ENSG00000147687	TATDN1	intron	8	124522200	124522937	Cells_EBV-transformed_lymphocytes	Distal	0.47	0.768
ENSG00000164880	INTS1	intron	7	1500366	1502901	Cells_EBV-transformed_lymphocytes	Colon	0.21	0.768
ENSG00000254505	CHMP4A	intron	14	24210483	24210654	Cells_EBV-transformed_lymphocytes	Colon	0.29	0.768
ENSG00000037965	HOXC8	intron	12	54047917	54053160	Adipose_Subcutaneous	Proximal	-0.29	0.768
ENSG00000102595	UGGT2	intron	13	95991473	95996063	Adipose_Subcutaneous	Male	0.29	0.768
ENSG00000102802	MEDAG	intron	13	30917512	30918816	Adipose_Subcutaneous	Distal	0.29	0.768
ENSG00000105556	MIER2	intron	19	307536	308577	Adipose_Subcutaneous	Male	-0.29	0.768
ENSG00000132530	XAF1	intron	17	6767453	6770643	Adipose_Visceral_Omentum	Rectal	0.29	0.768
ENSG00000133731	IMPA1	intron	8	81676265	81679126	Cells_EBV-transformed_lymphocytes	Distal	-0.29	0.768
ENSG00000136279	DBNL	intron	7	44060153	44060777	Adipose_Visceral_Omentum	Rectal	0.29	0.768
ENSG00000141562	NARF	intron	17	82483779	82484813	Adipose_Visceral_Omentum	Colon	0.29	0.768
ENSG00000143643	TTC13	intron	1	230939496	230940440	Adipose_Visceral_Omentum	Rectal	0.29	0.768
ENSG00000158483	FAM86C1P	intron	11	71796166	71799561	Cells_EBV-transformed_lymphocytes	Rectal	-0.29	0.768
ENSG00000164190	NIPBL	intron	5	37036487	37038602	Adipose_Visceral_Omentum	Overall	0.29	0.768
ENSG00000171720	HDAC3	intron	5	141630125	141636548	Adipose_Subcutaneous	Female	-0.29	0.768
ENSG00000172789	HOXC5	intron	12	54047917	54053160	Adipose_Subcutaneous	Proximal	-0.29	0.768
ENSG00000176293	ZNF135	intron	19	58061706	58063446	Adipose_Visceral_Omentum	Colon	0.29	0.768
ENSG00000180818	HOXC10	intron	12	54047917	54053160	Adipose_Subcutaneous	Proximal	-0.29	0.768
ENSG00000182768	NGRN	intron	15	90266398	90271598	Adipose_Subcutaneous	Distal	0.29	0.768
ENSG00000185684	EP400P1	intron	12	132114545	132120420	Adipose_Subcutaneous	Distal	0.29	0.768
ENSG00000187609	EXD3	intron	9	137324143	137348071	Adipose_Visceral_Omentum	Distal	0	0.768
ENSG00000197757	HOXC6	intron	12	54047917	54053160	Adipose_Subcutaneous	Proximal	-0.29	0.768
ENSG00000198353	HOXC4	intron	12	54047917	54053160	Adipose_Subcutaneous	Proximal	-0.29	0.768
ENSG00000227591	HSD11B1-AS1	intron	1	209661567	209662911	Adipose_Subcutaneous	Distal	0.29	0.768
ENSG00000204623	POLR1HASP	intron	6	30035110	30035916	Adipose_Subcutaneous	Distal	0.29	0.768
ENSG00000177830	CHID1	intron	11	882515	883148	Adipose_Subcutaneous	Male	0.47	0.768
ENSG00000229180	RABGEF1P1	intron	7	66560675	66573385	Adipose_Visceral_Omentum	Male	0.29	0.768
ENSG00000160961	ZNF333	intron	19	14695133	14695566	Cells_EBV-transformed_lymphocytes	Male	-0.29	0.768
ENSG00000159593	NAE1	intron	16	66826780	66827980	Colon_Sigmoid	Overall	-0.37	0.768
ENSG00000106459	NRF1	intron	7	129611824	129657343	Cells_EBV-transformed_lymphocytes	Distal	0.5	0.768
ENSG00000135698	MPHOSPH6	intron	16	82149403	82151424	Cells_EBV-transformed_lymphocytes	Male	-0.54	0.768
ENSG00000145287	PLAC8	intron	4	83105020	83114666	Cells_EBV-transformed_lymphocytes	Distal	-0.29	0.768
ENSG00000149269	PAK1	intron	11	77392541	77473552	Colon_Transverse	Overall	-0.07	0.768
ENSG00000115604	IL18R1	intron	2	102368068	102371953	Adipose_Visceral_Omentum	Colon	-0.29	0.768
ENSG00000188026	RILPL1	intron	12	123485223	123485633	Adipose_Subcutaneous	Distal	-0.29	0.768
ENSG00000197128	ZNF772	intron	19	57474421	57475660	Adipose_Visceral_Omentum	Overall	-0.7	0.768
ENSG00000182359	KBTBD3	intron	11	106076707	106077312	Adipose_Subcutaneous	Rectal	-0.62	0.768
ENSG00000101384	JAG1	intron	20	10651694	10652131	Adipose_Subcutaneous	Colon	-0.29	0.768
ENSG00000181381	DDX60L	intron	4	168423774	168427070	Adipose_Visceral_Omentum	Distal	-0.29	0.768
ENSG00000116885	OSCP1	intron	1	36431882	36432422	Adipose_Subcutaneous	Rectal	-0.29	0.768
		intron	3	119477448	119479908	Cells_EBV-transformed_lymphocytes	Male	-0.29	0.768
ENSG00000053900	ANAPC4	intron	4	25413742	25414324	Adipose_Subcutaneous	Rectal	-0.29	0.768
ENSG00000053900	ANAPC4	intron	4	25414504	25414599	Cells_EBV-transformed_lymphocytes	Rectal	-0.29	0.768
ENSG00000053900	ANAPC4	intron	4	25414504	25414649	Adipose_Subcutaneous	Rectal	-0.29	0.768
ENSG00000078142	PIK3C3	intron	18	41970456	41987812	Adipose_Subcutaneous	Male	-0.29	0.768
ENSG00000104946	TBC1D17	intron	19	49881475	49882041	Adipose_Subcutaneous	Colon	-0.29	0.768
ENSG00000107833	NPM3	intron	10	101782924	101783273	Colon_Sigmoid	Overall	-0.29	0.768
ENSG00000109184	DCUN1D4	intron	4	51848367	51863437	Cells_EBV-transformed_lymphocytes	Colon	0.29	0.768
ENSG00000117228	GBP1	intron	1	89053468	89054682	Adipose_Visceral_Omentum	Distal	-0.29	0.768
ENSG00000122484	RPAP2	intron	1	92307276	92320599	Cells_EBV-transformed_lymphocytes	Female	-0.29	0.768
ENSG00000127463	EMC1	intron	1	19220810	19222624	Adipose_Subcutaneous	Male	-0.1	0.768
ENSG00000127463	EMC1	intron	1	19220848	19222624	Cells_EBV-transformed_lymphocytes	Male	0.29	0.768
ENSG00000137497	NUMA1	intron	11	72010854	72012401	Adipose_Subcutaneous	Colon	0.29	0.768
ENSG00000143164	DCAF6	intron	1	168045227	168063621	Colon_Sigmoid	Overall	-0.29	0.768
ENSG00000160360	GPSM1	intron	9	136337072	136337441	Adipose_Visceral_Omentum	Colon	0.29	0.768
ENSG00000160360	GPSM1	intron	9	136337564	136337846	Adipose_Subcutaneous	Colon	0.29	0.768
ENSG00000164933	SLC25A32	intron	8	103403324	103404776	Adipose_Subcutaneous	Distal	0.29	0.768
ENSG00000164933	SLC25A32	intron	8	103403324	103407634	Adipose_Subcutaneous	Distal	-0.29	0.768
ENSG00000167232	ZNF91	intron	19	23338887	23358430	Adipose_Subcutaneous	Overall	0.29	0.768
ENSG00000173852	DPY19L1	intron	7	35013705	35017882	Adipose_Subcutaneous	Male	-0.29	0.768
ENSG00000185418	TARS3	intron	15	101657036	101661712	Cells_EBV-transformed_lymphocytes	Overall	-0.29	0.768
ENSG00000198879	SFMBT2	intron	10	7197687	7200414	Cells_EBV-transformed_lymphocytes	Rectal	0.29	0.768
ENSG00000215717	TMEM167B	intron	1	109090882	109092890	Adipose_Subcutaneous	Rectal	0.29	0.768
ENSG00000074266	EED	intron	11	86264263	86266083	Adipose_Visceral_Omentum	Proximal	0.29	0.768
		intron	10	74138927	74150755	Cells_EBV-transformed_lymphocytes	Overall	0.29	0.768
ENSG00000092108	SCFD1	intron	14	30622399	30628209	Adipose_Visceral_Omentum	Colon	-0.29	0.768
ENSG00000023191	RNH1	intron	11	504996	506609	Adipose_Visceral_Omentum	Overall	0.29	0.768
ENSG00000173272	MZT2A	intron	2	131484218	131491876	Adipose_Visceral_Omentum	Proximal	-0.68	0.768
ENSG00000100014	SPECC1L	intron	22	24322918	24324220	Adipose_Subcutaneous	Rectal	0.56	0.768
ENSG00000050628	PTGER3	intron	1	70953789	70974297	Adipose_Subcutaneous	Colon	-0.29	0.768
ENSG00000167280	ENGASE	intron	17	79080364	79080925	Adipose_Subcutaneous	Male	-0.09	0.768
ENSG00000234353	AP000346.2	intron	22	23652576	23652861	Adipose_Subcutaneous	Rectal	-0.19	0.768
ENSG00000244723	ASLP1	intron	22	23652576	23652861	Adipose_Subcutaneous	Rectal	-0.19	0.768
ENSG00000272578	GUSBP11	intron	22	23652576	23652861	Adipose_Subcutaneous	Rectal	-0.19	0.768
ENSG00000272578	AP000347.1	intron	22	23652576	23652861	Adipose_Subcutaneous	Rectal	-0.19	0.768
ENSG00000276409	CCL14	intron	17	35983888	35984338	Adipose_Subcutaneous	Female	-0.29	0.768
ENSG00000150347	ARID5B	intron	10	62059295	62069700	Adipose_Subcutaneous	Proximal	0.29	0.768
ENSG00000198837	DENND4B	intron	1	153941394	153941869	Cells_EBV-transformed_lymphocytes	Colon	-0.09	0.768
ENSG00000154710	RABGEF1	intron	7	66712224	66712516	Cells_EBV-transformed_lymphocytes	Female	-0.47	0.768
ENSG00000130529	TRPM4	intron	19	49190773	49196440	Adipose_Subcutaneous	Colon	0.68	0.768
ENSG00000196591	HDAC2	intron	6	113960018	113970857	Cells_EBV-transformed_lymphocytes	Rectal	0.29	0.768
ENSG00000160948	VPS28	intron	8	144427271	144428489	Adipose_Subcutaneous	Rectal	0.62	0.768
ENSG00000160948	VPS28	intron	8	144427291	144428489	Adipose_Visceral_Omentum	Rectal	0.62	0.768
ENSG00000138050	THUMPD2	intron	2	39768501	39768901	Adipose_Visceral_Omentum	Male	-0.66	0.768
		intron	19	35727592	35727698	Cells_EBV-transformed_lymphocytes	Colon	0.29	0.768
ENSG00000003400	CASP10	intron	2	201195948	201203730	Adipose_Subcutaneous	Male	-0.29	0.768
ENSG00000003400	CASP10	intron	2	201195948	201208075	Adipose_Visceral_Omentum	Male	0.29	0.768
ENSG00000026103	FAS	intron	10	88991352	89003029	Adipose_Visceral_Omentum	Rectal	0.29	0.768
ENSG00000108384	RAD51C	intron	17	58730307	58732484	Cells_EBV-transformed_lymphocytes	Male	0.29	0.768
ENSG00000116885	OSCP1	intron	1	36431860	36432422	Adipose_Visceral_Omentum	Rectal	0.29	0.768
ENSG00000128050	PAICS	intron	4	56453761	56459372	Whole_Blood	Overall	0	0.768
ENSG00000133393	CEP20	intron	16	15873627	15879804	Adipose_Visceral_Omentum	Distal	0.29	0.768
ENSG00000140853	NLRC5	intron	16	57028155	57028302	Adipose_Visceral_Omentum	Male	0.29	0.768
ENSG00000140983	RHOT2	intron	16	668236	668353	Cells_EBV-transformed_lymphocytes	Female	0.29	0.768
ENSG00000143919	CAMKMT	intron	2	44743696	44754055	Adipose_Subcutaneous	Female	0.29	0.768
ENSG00000147459	DOCK5	intron	8	25374654	25377305	Adipose_Visceral_Omentum	Distal	-0.29	0.768
ENSG00000148468	FAM171A1	intron	10	15214601	15220944	Adipose_Visceral_Omentum	Female	-0.29	0.768
ENSG00000163995	ABLIM2	intron	4	8008197	8009050	Adipose_Subcutaneous	Colon	-0.29	0.768
ENSG00000163995	ABLIM2	intron	4	8008200	8009050	Adipose_Subcutaneous	Colon	0.29	0.768
ENSG00000171316	CHD7	intron	8	60861125	60862196	Adipose_Subcutaneous	Distal	0.29	0.768
ENSG00000172262	ZNF131	intron	5	43121568	43122039	Cells_EBV-transformed_lymphocytes	Distal	0.29	0.768
ENSG00000198382	UVRAG	intron	11	75961549	75979778	Adipose_Visceral_Omentum	Overall	0.29	0.768
ENSG00000272333	KMT2B	intron	19	35727622	35727698	Cells_EBV-transformed_lymphocytes	Colon	-0.29	0.768
ENSG00000130695	CEP85	intron	1	26256876	26257597	Cells_EBV-transformed_lymphocytes	Overall	-0.29	0.769
ENSG00000044459	CNTLN	intron	9	17143376	17226203	Adipose_Subcutaneous	Proximal	-0.19	0.769
ENSG00000164405	UQCRQ	intron	5	132866691	132866869	Adipose_Visceral_Omentum	Overall	-0.29	0.769
ENSG00000264343	NOTCH2NLA	intron	1	146189381	146228709	Adipose_Subcutaneous	Female	0.29	0.769
ENSG00000143224	PPOX	intron	1	161168127	161168445	Adipose_Visceral_Omentum	Male	-0.29	0.769
ENSG00000079974	RABL2B	intron	22	50773616	50775772	Cells_EBV-transformed_lymphocytes	Female	-0.29	0.769
ENSG00000149091	DGKZ	intron	11	46369550	46371313	Adipose_Visceral_Omentum	Male	0.84	0.769
ENSG00000052749	RRP12	intron	10	97390844	97393684	Adipose_Subcutaneous	Distal	0.55	0.769
ENSG00000248333	CDK11B	intron	1	1642508	1645126	Adipose_Visceral_Omentum	Overall	-0.29	0.769
ENSG00000160293	VAV2	intron	9	133791869	133795668	Adipose_Subcutaneous	Distal	-0.29	0.769
ENSG00000070081	NUCB2	intron	11	17277095	17282789	Adipose_Subcutaneous	Colon	0.24	0.769
ENSG00000140950	MEAK7	intron	16	84482710	84486631	Cells_EBV-transformed_lymphocytes	Female	-0.29	0.769
ENSG00000162729	IGSF8	intron	1	160092695	160092924	Adipose_Visceral_Omentum	Proximal	-0.31	0.769
ENSG00000275835	TUBGCP5	intron	15	23027309	23030885	Adipose_Subcutaneous	Colon	0	0.769
ENSG00000134470	IL15RA	intron	10	5960567	5977405	Adipose_Visceral_Omentum	Proximal	0.29	0.769
		intron	3	60888498	61042047	Cells_EBV-transformed_lymphocytes	Proximal	0.29	0.769
ENSG00000037042	TUBG2	intron	17	42660707	42662973	Adipose_Subcutaneous	Distal	0.29	0.769
ENSG00000095261	PSMD5	intron	9	120820979	120821355	Adipose_Visceral_Omentum	Male	0.29	0.769
ENSG00000103197	TSC2	intron	16	2080377	2081595	Cells_EBV-transformed_lymphocytes	Female	-0.1	0.769
ENSG00000108846	ABCC3	intron	17	50678219	50678517	Colon_Transverse	Overall	-0.29	0.769
ENSG00000108846	ABCC3	intron	17	50678219	50679798	Adipose_Visceral_Omentum	Overall	0.29	0.769
ENSG00000111319	SCNN1A	intron	12	6355880	6356170	Colon_Transverse	Overall	-0.29	0.769
ENSG00000112339	HBS1L	intron	6	134965290	134966329	Colon_Sigmoid	Overall	0.29	0.769
ENSG00000118514	ALDH8A1	intron	6	134965290	134966329	Colon_Sigmoid	Overall	0.29	0.769
ENSG00000119714	GPR68	intron	14	91235179	91244435	Adipose_Subcutaneous	Distal	-0.29	0.769
ENSG00000153827	TRIP12	intron	2	229769325	229774097	Adipose_Subcutaneous	Proximal	-0.29	0.769
ENSG00000158717	RNF166	intron	16	88700645	88700784	Whole_Blood	Overall	-0.29	0.769
ENSG00000170954	ZNF415	intron	19	53122743	53132856	Adipose_Subcutaneous	Rectal	-0.29	0.769
ENSG00000175166	PSMD2	intron	3	184301658	184301771	Adipose_Subcutaneous	Male	-0.29	0.769
ENSG00000197937	ZNF347	intron	19	53122743	53132856	Adipose_Subcutaneous	Rectal	-0.29	0.769
ENSG00000277258	PCGF2	intron	17	38735600	38736090	Colon_Sigmoid	Overall	0.29	0.769
ENSG00000078487	ZCWPW1	intron	7	100416097	100416305	Adipose_Subcutaneous	Rectal	0.29	0.769
ENSG00000171681	ATF7IP	intron	12	14475968	14478317	Adipose_Visceral_Omentum	Proximal	0.29	0.769
ENSG00000188295	ZNF669	intron	1	247101791	247101987	Adipose_Subcutaneous	Distal	0.29	0.769
ENSG00000158555	GDPD5	intron	11	75449983	75452816	Adipose_Visceral_Omentum	Colon	0.08	0.769
ENSG00000183576	SETD3	intron	14	99410215	99412951	Adipose_Subcutaneous	Distal	0.29	0.769
ENSG00000160593	JAML	intron	11	118212561	118224941	Adipose_Subcutaneous	Proximal	-0.56	0.769
ENSG00000178078	STAP2	intron	19	4325308	4325396	Adipose_Visceral_Omentum	Male	-0.48	0.769
ENSG00000188690	UROS	intron	10	125796188	125796790	Cells_EBV-transformed_lymphocytes	Colon	0.29	0.769
ENSG00000142230	SAE1	intron	19	47155213	47169818	Cells_EBV-transformed_lymphocytes	Overall	-0.29	0.769
ENSG00000107719	PALD1	intron	10	70547446	70564364	Adipose_Subcutaneous	Distal	0.1	0.769
ENSG00000188921	HACD4	intron	9	21008146	21011589	Adipose_Subcutaneous	Male	-0.45	0.769
ENSG00000062485	CS	intron	12	56283857	56285916	Adipose_Visceral_Omentum	Distal	-0.29	0.769
ENSG00000183621	ZNF438	intron	10	30941651	31031833	Adipose_Visceral_Omentum	Proximal	0.29	0.769
ENSG00000120910	PPP3CC	intron	8	22475624	22498001	Adipose_Visceral_Omentum	Proximal	0.29	0.769
ENSG00000167978	SRRM2	intron	16	2769284	2769862	Adipose_Subcutaneous	Female	-0.17	0.769
ENSG00000120910	PPP3CC	intron	8	22475624	22477647	Adipose_Subcutaneous	Proximal	-0.29	0.769
ENSG00000100092	SH3BP1	intron	22	37639846	37641126	Cells_EBV-transformed_lymphocytes	Rectal	0.29	0.769
ENSG00000126217	MCF2L	intron	13	113089728	113091121	Adipose_Visceral_Omentum	Proximal	-0.6	0.769
ENSG00000241468	ATP5MF	intron	7	99460193	99466129	Adipose_Subcutaneous	Male	-0.57	0.769
ENSG00000137486	ARRB1	intron	11	75268959	75272895	Adipose_Visceral_Omentum	Colon	0.35	0.769
ENSG00000058453	CROCC	intron	1	16956156	16958583	Adipose_Visceral_Omentum	Female	0.29	0.769
ENSG00000073849	ST6GAL1	intron	3	187038491	187038742	Adipose_Visceral_Omentum	Female	0.29	0.769
ENSG00000135336	ORC3	intron	6	87594613	87595172	Adipose_Visceral_Omentum	Rectal	0.66	0.769
ENSG00000169682	SPNS1	intron	16	28982056	28982356	Adipose_Visceral_Omentum	Colon	0.66	0.769
ENSG00000248121	SMURF2P1	intron	17	30600916	30607552	Cells_EBV-transformed_lymphocytes	Rectal	-0.29	0.769
ENSG00000065183	WDR3	intron	1	117929782	117933288	Adipose_Subcutaneous	Proximal	0.5	0.769
		intron	2	97908698	97911621	Cells_EBV-transformed_lymphocytes	Overall	0.29	0.769
		intron	9	15591556	15594041	Cells_EBV-transformed_lymphocytes	Proximal	0.29	0.769
ENSG00000005059	MCUB	intron	4	109682742	109684443	Adipose_Subcutaneous	Distal	-0.29	0.769
ENSG00000013573	DDX11	intron	12	31101982	31102243	Adipose_Subcutaneous	Female	0.1	0.769
ENSG00000036054	TBC1D23	intron	3	100319204	100320777	Cells_EBV-transformed_lymphocytes	Distal	-0.29	0.769
ENSG00000070413	DGCR2	intron	22	19041294	19041807	Cells_EBV-transformed_lymphocytes	Colon	-0.29	0.769
ENSG00000072952	IRAG1	intron	11	10609851	10623778	Adipose_Subcutaneous	Overall	0.29	0.769
ENSG00000103174	NAGPA	intron	16	5028365	5028880	Adipose_Subcutaneous	Rectal	-0.29	0.769
ENSG00000106244	PDAP1	intron	7	99398013	99399734	Whole_Blood	Overall	-0.06	0.769
ENSG00000106244	PDAP1	intron	7	99398013	99400303	Adipose_Subcutaneous	Overall	-0.29	0.769
ENSG00000107404	DVL1	intron	1	1338436	1338522	Adipose_Subcutaneous	Distal	0.29	0.769
ENSG00000108021	TASOR2	intron	10	5720397	5720544	Cells_EBV-transformed_lymphocytes	Male	0.29	0.769
ENSG00000116685	KIAA2013	intron	1	11923489	11925205	Adipose_Subcutaneous	Female	-0.29	0.769
ENSG00000130755	GMFG	intron	19	39328548	39329000	Adipose_Subcutaneous	Female	-0.29	0.769
ENSG00000134882	UBAC2	intron	13	99340565	99367787	Adipose_Visceral_Omentum	Female	0.29	0.769
ENSG00000142207	URB1	intron	21	32317065	32317676	Adipose_Subcutaneous	Distal	0.29	0.769
ENSG00000142207	URB1	intron	21	32319414	32320531	Adipose_Visceral_Omentum	Distal	-0.29	0.769
ENSG00000159055	MIS18A	intron	21	32317065	32317676	Adipose_Subcutaneous	Distal	0.29	0.769
ENSG00000159055	MIS18A	intron	21	32319414	32320531	Adipose_Visceral_Omentum	Distal	-0.29	0.769
ENSG00000166579	NDEL1	intron	17	8436045	8443927	Adipose_Subcutaneous	Colon	0.29	0.769
ENSG00000175662	TOM1L2	intron	17	17862848	17866296	Adipose_Visceral_Omentum	Male	0.29	0.769
ENSG00000176986	SEC24C	intron	10	73766210	73766760	Cells_EBV-transformed_lymphocytes	Colon	0.29	0.769
ENSG00000186532	SMYD4	intron	17	1787604	1799857	Adipose_Subcutaneous	Overall	0	0.769
ENSG00000217128	FNIP1	intron	5	131731038	131744564	Cells_EBV-transformed_lymphocytes	Colon	-0.29	0.769
ENSG00000243156	MICAL3	intron	22	17816784	17817311	Adipose_Visceral_Omentum	Rectal	-0.29	0.769
ENSG00000263335	AF001548.2	intron	16	15727000	15732485	Whole_Blood	Overall	0.29	0.769
ENSG00000266967	AARSD1	intron	17	42953778	42954876	Adipose_Subcutaneous	Overall	0.29	0.769
ENSG00000268262	AC011445.1	intron	19	39328548	39329000	Adipose_Subcutaneous	Female	-0.29	0.769
ENSG00000148832	PAOX	intron	10	133384212	133388956	Adipose_Visceral_Omentum	Distal	0.05	0.769
ENSG00000204520	MICA	intron	6	31410797	31411209	Colon_Sigmoid	Overall	0.29	0.769
ENSG00000102699	PARP4	intron	13	24486305	24490668	Adipose_Subcutaneous	Male	-0.65	0.769
ENSG00000103253	HAGHL	intron	16	727614	727965	Cells_EBV-transformed_lymphocytes	Female	-0.29	0.769
ENSG00000168405	CMAHP	intron	6	25110103	25110229	Adipose_Subcutaneous	Proximal	0.29	0.769
ENSG00000241468	ATP5MF	intron	7	99460193	99466111	Cells_EBV-transformed_lymphocytes	Male	0.62	0.769
ENSG00000147576	ADHFE1	intron	8	66457166	66460308	Adipose_Visceral_Omentum	Proximal	0.29	0.769
ENSG00000169085	VXN	intron	8	66457166	66460308	Adipose_Visceral_Omentum	Proximal	0.29	0.769
ENSG00000177663	IL17RA	intron	22	17105602	17105853	Whole_Blood	Overall	0.52	0.769
ENSG00000114316	USP4	intron	3	49294598	49295180	Adipose_Visceral_Omentum	Distal	-0.29	0.769
ENSG00000102802	MEDAG	intron	13	30917512	30921014	Adipose_Visceral_Omentum	Distal	-0.29	0.769
ENSG00000197763	TXNRD3	intron	3	126622540	126629379	Adipose_Visceral_Omentum	Overall	-0.55	0.769
ENSG00000136840	ST6GALNAC4	intron	9	127896332	127899503	Adipose_Visceral_Omentum	Rectal	-0.4	0.769
ENSG00000160408	ST6GALNAC6	intron	9	127896332	127899503	Adipose_Visceral_Omentum	Rectal	-0.4	0.769
ENSG00000079277	MKNK1	intron	1	46583329	46584458	Adipose_Subcutaneous	Proximal	-0.63	0.769
ENSG00000248121	SMURF2P1	intron	17	30601012	30607552	Cells_EBV-transformed_lymphocytes	Rectal	-0.29	0.769
ENSG00000105136	ZNF419	intron	19	57491597	57492856	Adipose_Subcutaneous	Distal	0.29	0.769
ENSG00000152439	ZNF773	intron	19	57491597	57492856	Adipose_Subcutaneous	Distal	0.29	0.769
ENSG00000135164	DMTF1	intron	7	87165050	87170995	Cells_EBV-transformed_lymphocytes	Distal	-0.29	0.769
ENSG00000080947	CROCCP3	intron	1	16476062	16476399	Cells_EBV-transformed_lymphocytes	Female	-0.29	0.769
ENSG00000093217	XYLB	intron	3	38379342	38395505	Adipose_Visceral_Omentum	Male	0.29	0.769
ENSG00000111799	COL12A1	intron	6	75109167	75113204	Adipose_Subcutaneous	Overall	0.29	0.769
ENSG00000130640	TUBGCP2	intron	10	133300547	133302792	Adipose_Subcutaneous	Male	0.29	0.769
ENSG00000135424	ITGA7	intron	12	55703178	55707477	Adipose_Visceral_Omentum	Proximal	0.29	0.769
ENSG00000136169	SETDB2	intron	13	49476698	49476793	Adipose_Subcutaneous	Female	0	0.769
ENSG00000136169	SETDB2	intron	13	49476698	49480219	Adipose_Subcutaneous	Female	0.29	0.769
ENSG00000136877	FPGS	intron	9	127818711	127819121	Adipose_Subcutaneous	Male	-0.29	0.769
ENSG00000136877	FPGS	intron	9	127818711	127819124	Adipose_Visceral_Omentum	Male	-0.29	0.769
ENSG00000156136	DCK	intron	4	70993926	70998067	Adipose_Subcutaneous	Female	0.29	0.769
ENSG00000156136	DCK	intron	4	70994017	70998067	Adipose_Subcutaneous	Female	-0.29	0.769
ENSG00000158555	GDPD5	intron	11	75449983	75450393	Adipose_Subcutaneous	Rectal	0.29	0.769
ENSG00000158555	GDPD5	intron	11	75449983	75456757	Adipose_Subcutaneous	Rectal	-0.29	0.769
ENSG00000160446	ZDHHC12	intron	9	128721817	128722009	Adipose_Subcutaneous	Distal	0.1	0.769
ENSG00000163939	PBRM1	intron	3	52589255	52603521	Adipose_Subcutaneous	Male	0.29	0.769
ENSG00000163995	ABLIM2	intron	4	8106637	8158680	Adipose_Subcutaneous	Distal	0.29	0.769
ENSG00000166833	NAV2	intron	11	20055957	20056530	Adipose_Subcutaneous	Colon	0.29	0.769
ENSG00000166833	NAV2	intron	11	20056628	20062307	Adipose_Subcutaneous	Colon	0.29	0.769
ENSG00000173486	FKBP2	intron	11	64241132	64242384	Adipose_Subcutaneous	Male	0.29	0.769
ENSG00000173542	MOB1B	intron	4	70993926	70998067	Adipose_Subcutaneous	Female	0.29	0.769
ENSG00000174177	CTU2	intron	16	88714227	88714383	Adipose_Subcutaneous	Female	0.29	0.769
ENSG00000175489	LRRC25	intron	19	18392125	18396185	Adipose_Subcutaneous	Female	-0.1	0.769
ENSG00000177706	FAM20C	intron	7	248430	252132	Adipose_Subcutaneous	Distal	0.29	0.769
ENSG00000225032	AL162586.1	intron	9	127818711	127819121	Adipose_Subcutaneous	Male	-0.29	0.769
ENSG00000225032	AL162586.1	intron	9	127818711	127819124	Adipose_Visceral_Omentum	Male	-0.29	0.769
ENSG00000235501	CNN3-DT	intron	1	94931985	94961317	Adipose_Subcutaneous	Proximal	-0.29	0.769
ENSG00000021762	OSBPL5	intron	11	3093052	3093527	Adipose_Subcutaneous	Male	-0.29	0.769
ENSG00000073921	PICALM	intron	11	85959060	85974708	Cells_EBV-transformed_lymphocytes	Rectal	0.66	0.769
ENSG00000136933	RABEPK	intron	9	125220700	125227910	Cells_EBV-transformed_lymphocytes	Proximal	0.29	0.769
ENSG00000270231	NBPF8	intron	1	120453444	120453909	Adipose_Subcutaneous	Colon	-0.29	0.769
ENSG00000270231	NBPF8	intron	1	120454114	120455409	Adipose_Subcutaneous	Colon	0.29	0.769
ENSG00000121067	SPOP	intron	17	49611457	49618981	Adipose_Subcutaneous	Proximal	0.29	0.769
ENSG00000117625	RCOR3	intron	1	211289396	211291524	Adipose_Visceral_Omentum	Female	-0.29	0.769
ENSG00000006625	GGCT	intron	7	30524486	30550636	Adipose_Visceral_Omentum	Proximal	0.29	0.769
ENSG00000196295	GARS1-DT	intron	7	30524486	30550636	Adipose_Visceral_Omentum	Proximal	0.29	0.769
ENSG00000103175	WFDC1	intron	16	84324460	84326882	Adipose_Subcutaneous	Proximal	-0.15	0.769
ENSG00000204839	MROH6	intron	8	143568261	143568552	Cells_EBV-transformed_lymphocytes	Colon	-0.37	0.769
ENSG00000157954	WIPI2	intron	7	5199658	5213110	Adipose_Visceral_Omentum	Overall	-0.12	0.769
ENSG00000147439	BIN3	intron	8	22624363	22629964	Adipose_Subcutaneous	Proximal	-0.29	0.769
ENSG00000248124	RRN3P1	intron	16	21818761	21820295	Adipose_Visceral_Omentum	Colon	0.29	0.769
ENSG00000124570	SERPINB6	intron	6	2959342	2971533	Adipose_Subcutaneous	Male	0.47	0.769
ENSG00000143891	GALM	intron	2	38731909	38733488	Adipose_Visceral_Omentum	Rectal	-0.29	0.769
ENSG00000130023	ERMARD	intron	6	169773402	169775270	Adipose_Visceral_Omentum	Proximal	0.56	0.769
ENSG00000117676	RPS6KA1	intron	1	26561134	26561505	Adipose_Visceral_Omentum	Proximal	0.29	0.769
ENSG00000177410	ZFAS1	intron	20	49280964	49289045	Adipose_Subcutaneous	Overall	-0.42	0.769
ENSG00000140694	PARN	intron	16	14558489	14580874	Adipose_Subcutaneous	Colon	-0.29	0.769
ENSG00000146373	RNF217	intron	6	124963426	125045211	Adipose_Visceral_Omentum	Proximal	-0.22	0.769
ENSG00000161204	ABCF3	intron	3	184187443	184187664	Adipose_Visceral_Omentum	Proximal	-0.1	0.769
ENSG00000261371	PECAM1	intron	17	64353518	64354933	Adipose_Subcutaneous	Colon	-0.29	0.769
ENSG00000164144	ARFIP1	intron	4	152882880	152888133	Cells_EBV-transformed_lymphocytes	Colon	-0.01	0.769
ENSG00000068903	SIRT2	intron	19	38889323	38889689	Cells_EBV-transformed_lymphocytes	Proximal	0.34	0.769
		intron	17	42103798	42103891	Cells_EBV-transformed_lymphocytes	Rectal	0.29	0.769
ENSG00000038382	TRIO	intron	5	14441360	14461019	Adipose_Subcutaneous	Distal	-0.29	0.769
ENSG00000074356	NCBP3	intron	17	3821352	3821953	Adipose_Subcutaneous	Distal	-0.29	0.769
ENSG00000090686	USP48	intron	1	21701602	21704262	Adipose_Visceral_Omentum	Overall	-0.29	0.769
ENSG00000099910	KLHL22	intron	22	20430557	20430690	Adipose_Subcutaneous	Colon	-0.29	0.769
ENSG00000099910	KLHL22	intron	22	20430908	20431018	Adipose_Visceral_Omentum	Colon	0	0.769
ENSG00000099910	KLHL22	intron	22	20430908	20431745	Adipose_Subcutaneous	Colon	-0.29	0.769
ENSG00000100603	SNW1	intron	14	77736006	77736971	Colon_Sigmoid	Overall	0	0.769
ENSG00000115129	TP53I3	intron	2	24081031	24083001	Cells_EBV-transformed_lymphocytes	Colon	-0.29	0.769
ENSG00000117020	AKT3	intron	1	243499786	243512324	Adipose_Subcutaneous	Rectal	0.29	0.769
ENSG00000118960	HS1BP3	intron	2	20624892	20638436	Adipose_Subcutaneous	Distal	0.29	0.769
ENSG00000120699	EXOSC8	intron	13	37003007	37004516	Adipose_Subcutaneous	Male	-0.29	0.769
ENSG00000132321	IQCA1	intron	2	236331597	236338205	Adipose_Visceral_Omentum	Distal	0.29	0.769
ENSG00000136010	ALDH1L2	intron	12	105038202	105039713	Cells_EBV-transformed_lymphocytes	Proximal	0.29	0.769
ENSG00000136044	APPL2	intron	12	105217725	105217843	Adipose_Subcutaneous	Rectal	0.29	0.769
ENSG00000147419	CCDC25	intron	8	27736245	27740472	Adipose_Subcutaneous	Female	-0.29	0.769
ENSG00000147419	CCDC25	intron	8	27736245	27748077	Adipose_Subcutaneous	Female	0.29	0.769
ENSG00000153560	UBP1	intron	3	33416834	33425590	Adipose_Subcutaneous	Female	-0.29	0.769
ENSG00000158156	XKR8	intron	1	27963693	27964185	Adipose_Subcutaneous	Distal	0.29	0.769
ENSG00000158156	XKR8	intron	1	27963693	27966503	Adipose_Subcutaneous	Distal	-0.29	0.769
ENSG00000165275	TRMT10B	intron	9	37770739	37773306	Cells_EBV-transformed_lymphocytes	Colon	0.29	0.769
ENSG00000168137	SETD5	intron	3	9429009	9429827	Cells_EBV-transformed_lymphocytes	Male	0.29	0.769
ENSG00000169169	CPT1C	intron	19	49697465	49700684	Adipose_Visceral_Omentum	Proximal	-0.29	0.769
ENSG00000188517	COL25A1	intron	4	108941437	108974367	Adipose_Subcutaneous	Male	0.29	0.769
ENSG00000188690	UROS	intron	10	125812288	125815034	Adipose_Subcutaneous	Colon	0.29	0.769
ENSG00000188690	UROS	intron	10	125812288	125816177	Adipose_Subcutaneous	Colon	-0.29	0.769
ENSG00000204356	NELFE	intron	6	31957010	31958308	Adipose_Visceral_Omentum	Colon	-0.29	0.769
ENSG00000204356	NELFE	intron	6	31957010	31958372	Adipose_Subcutaneous	Colon	0.29	0.769
ENSG00000244486	SCARF2	intron	22	20430557	20430690	Adipose_Subcutaneous	Colon	-0.29	0.769
ENSG00000244486	SCARF2	intron	22	20430908	20431018	Adipose_Visceral_Omentum	Colon	0	0.769
ENSG00000244486	SCARF2	intron	22	20430908	20431745	Adipose_Subcutaneous	Colon	-0.29	0.769
ENSG00000132275	RRP8	intron	11	6600775	6603404	Adipose_Visceral_Omentum	Proximal	0.29	0.769
ENSG00000155275	TRMT44	intron	4	8452028	8452882	Whole_Blood	Overall	-0.27	0.769
ENSG00000142173	COL6A2	intron	21	46126541	46131954	Adipose_Visceral_Omentum	Female	-0.27	0.769
ENSG00000163281	GNPDA2	intron	4	44718410	44722084	Adipose_Subcutaneous	Colon	0.4	0.769
ENSG00000106009	BRAT1	intron	7	2540894	2540979	Adipose_Visceral_Omentum	Distal	-0.16	0.769
ENSG00000263004	AKAP1-DT	intron	17	57078703	57079287	Cells_EBV-transformed_lymphocytes	Proximal	-0.29	0.769
ENSG00000061938	TNK2	intron	3	195867258	195867361	Adipose_Visceral_Omentum	Colon	-0.41	0.769
ENSG00000061938	TNK2	intron	3	195867264	195867361	Cells_EBV-transformed_lymphocytes	Colon	0.13	0.769
ENSG00000241684	ADAMTS9-AS2	intron	3	64809897	64867168	Adipose_Visceral_Omentum	Female	0.35	0.769
ENSG00000123607	TTC21B	intron	2	165876232	165880679	Adipose_Subcutaneous	Female	0.18	0.769
ENSG00000132823	OSER1	intron	20	44197739	44206881	Adipose_Visceral_Omentum	Distal	-0.29	0.769
ENSG00000115459	ELMOD3	intron	2	85362260	85363097	Adipose_Subcutaneous	Female	0.29	0.769
ENSG00000111906	HDDC2	intron	6	125300659	125302033	Cells_EBV-transformed_lymphocytes	Colon	0.29	0.769
ENSG00000138757	G3BP2	intron	4	75662049	75673208	Cells_EBV-transformed_lymphocytes	Female	-0.04	0.769
ENSG00000142207	URB1	intron	21	32345575	32346956	Adipose_Visceral_Omentum	Male	-0.29	0.769
ENSG00000236333	TRHDE-AS1	intron	12	72255774	72259386	Adipose_Visceral_Omentum	Colon	-0.29	0.769
ENSG00000164828	SUN1	intron	7	849603	849923	Colon_Transverse	Overall	-0.29	0.769
ENSG00000113971	NPHP3	intron	3	132716909	132718994	Adipose_Subcutaneous	Distal	-0.7	0.769
ENSG00000118985	ELL2	intron	5	95906876	95913771	Cells_EBV-transformed_lymphocytes	Distal	-0.29	0.769
ENSG00000161249	DMKN	intron	19	35505986	35509911	Adipose_Subcutaneous	Female	0.29	0.769
ENSG00000166825	ANPEP	intron	15	89802534	89803239	Adipose_Subcutaneous	Colon	0.29	0.769
ENSG00000070614	NDST1	intron	5	150486407	150520868	Adipose_Subcutaneous	Rectal	-0.29	0.769
		intron	11	113854335	113874763	Cells_EBV-transformed_lymphocytes	Colon	0.29	0.769
		intron	17	35464581	35478075	Cells_EBV-transformed_lymphocytes	Rectal	-0.29	0.769
		intron	20	56388784	56392154	Cells_EBV-transformed_lymphocytes	Proximal	-0.29	0.769
		intron	4	4300097	4301989	Cells_EBV-transformed_lymphocytes	Overall	0.29	0.769
ENSG00000020922	MRE11	intron	11	94476403	94478735	Cells_EBV-transformed_lymphocytes	Rectal	0.29	0.769
ENSG00000048028	USP28	intron	11	113874879	113875445	Cells_EBV-transformed_lymphocytes	Colon	0.29	0.769
ENSG00000087586	AURKA	intron	20	56388202	56388687	Cells_EBV-transformed_lymphocytes	Proximal	-0.29	0.769
ENSG00000087586	AURKA	intron	20	56388202	56390556	Cells_EBV-transformed_lymphocytes	Proximal	0.29	0.769
ENSG00000087586	AURKA	intron	20	56388202	56391943	Cells_EBV-transformed_lymphocytes	Proximal	0.29	0.769
ENSG00000087586	AURKA	intron	20	56388784	56390556	Cells_EBV-transformed_lymphocytes	Proximal	-0.29	0.769
ENSG00000099204	ABLIM1	intron	10	114491878	114526639	Adipose_Visceral_Omentum	Colon	0.29	0.769
ENSG00000099204	ABLIM1	intron	10	114491878	114526660	Cells_EBV-transformed_lymphocytes	Colon	-0.1	0.769
ENSG00000099204	ABLIM1	intron	10	114491878	114545005	Adipose_Subcutaneous	Colon	-0.29	0.769
ENSG00000100023	PPIL2	intron	22	21695049	21695398	Cells_EBV-transformed_lymphocytes	Distal	0.29	0.769
ENSG00000100239	PPP6R2	intron	22	50444117	50444203	Adipose_Visceral_Omentum	Proximal	0.29	0.769
ENSG00000101199	ARFGAP1	intron	20	63278995	63281291	Adipose_Visceral_Omentum	Male	-0.29	0.769
ENSG00000101442	ACTR5	intron	20	38765518	38766238	Colon_Transverse	Overall	0.15	0.769
ENSG00000101442	ACTR5	intron	20	38765518	38766257	Colon_Transverse	Overall	-0.15	0.769
ENSG00000104756	KCTD9	intron	8	25440673	25444292	Adipose_Visceral_Omentum	Proximal	0	0.769
ENSG00000104756	KCTD9	intron	8	25440673	25458199	Adipose_Visceral_Omentum	Proximal	0.29	0.769
ENSG00000106565	TMEM176B	intron	7	150793600	150796366	Adipose_Visceral_Omentum	Male	-0.29	0.769
ENSG00000106565	TMEM176B	intron	7	150794071	150796366	Adipose_Visceral_Omentum	Male	0.29	0.769
ENSG00000107371	EXOSC3	intron	9	37798728	37800667	Cells_EBV-transformed_lymphocytes	Female	-0.29	0.769
ENSG00000130177	CDC16	intron	13	114259564	114261887	Adipose_Visceral_Omentum	Rectal	0	0.769
ENSG00000135917	SLC19A3	intron	2	227699564	227700913	Adipose_Subcutaneous	Overall	0.29	0.769
ENSG00000135917	SLC19A3	intron	2	227699564	227702169	Adipose_Subcutaneous	Overall	-0.29	0.769
ENSG00000135917	SLC19A3	intron	2	227701108	227702169	Adipose_Subcutaneous	Overall	0.29	0.769
ENSG00000135972	MRPS9	intron	2	105038343	105049171	Adipose_Subcutaneous	Overall	-0.29	0.769
ENSG00000140395	SKIC8	intron	15	78278301	78288289	Adipose_Subcutaneous	Rectal	-0.29	0.769
ENSG00000154263	ABCA10	intron	17	69216000	69216217	Adipose_Subcutaneous	Colon	-0.29	0.769
ENSG00000154263	ABCA10	intron	17	69216000	69219545	Adipose_Subcutaneous	Colon	0.29	0.769
ENSG00000168066	SF1	intron	11	64767246	64767571	Colon_Transverse	Overall	0.29	0.769
ENSG00000168461	RAB31	intron	18	9775357	9792154	Adipose_Visceral_Omentum	Female	0.29	0.769
ENSG00000177868	SVBP	intron	1	42816580	42816754	Adipose_Subcutaneous	Female	-0.29	0.769
ENSG00000177868	SVBP	intron	1	42816580	42816900	Adipose_Subcutaneous	Female	0.29	0.769
ENSG00000255893	AP000786.1	intron	11	94476403	94478735	Cells_EBV-transformed_lymphocytes	Rectal	0.29	0.769
ENSG00000263753	LINC00667	intron	18	5239196	5241699	Adipose_Subcutaneous	Female	-0.29	0.769
ENSG00000276234	TADA2A	intron	17	37427009	37437738	Adipose_Visceral_Omentum	Colon	0.29	0.769
ENSG00000090565	RAB11FIP3	intron	16	491268	496824	Adipose_Visceral_Omentum	Overall	-0.2	0.769
ENSG00000117143	UAP1	intron	1	162592782	162597792	Colon_Transverse	Overall	-0.59	0.769
ENSG00000119977	TCTN3	intron	10	95664300	95680472	Cells_EBV-transformed_lymphocytes	Female	-0.29	0.769
ENSG00000174151	CYB561D1	intron	1	109494287	109494520	Cells_EBV-transformed_lymphocytes	Proximal	-0.64	0.769
ENSG00000104936	DMPK	intron	19	45771056	45771350	Adipose_Subcutaneous	Proximal	0.29	0.769
ENSG00000165678	GHITM	intron	10	84139577	84141462	Adipose_Subcutaneous	Colon	-0.29	0.769
ENSG00000103353	UBFD1	intron	16	23564109	23566987	Adipose_Subcutaneous	Rectal	-0.12	0.769
ENSG00000226752	CUTALP	intron	9	120846803	120847294	Adipose_Visceral_Omentum	Rectal	0.7	0.769
ENSG00000134897	BIVM	intron	13	102799521	102807146	Adipose_Subcutaneous	Colon	0.29	0.769
ENSG00000198399	ITSN2	intron	2	24261742	24263284	Adipose_Visceral_Omentum	Colon	-0.29	0.769
ENSG00000087274	ADD1	intron	4	2909431	2914884	Cells_EBV-transformed_lymphocytes	Colon	-0.29	0.769
ENSG00000219626	FAM228B	intron	2	24147086	24164198	Cells_EBV-transformed_lymphocytes	Proximal	0.04	0.769
ENSG00000156467	UQCRB	intron	8	96231515	96231774	Cells_EBV-transformed_lymphocytes	Overall	-0.29	0.769
ENSG00000206341	HLA-H	intron	6	29888224	29888467	Adipose_Visceral_Omentum	Female	0.64	0.769
ENSG00000206503	HLA-A	intron	6	29888224	29888467	Adipose_Visceral_Omentum	Female	0.64	0.769
		intron	14	64495559	64502901	Cells_EBV-transformed_lymphocytes	Colon	0.29	0.769
ENSG00000012171	SEMA3B	intron	3	50267769	50269161	Adipose_Subcutaneous	Female	0.29	0.769
ENSG00000042493	CAPG	intron	2	85394958	85395538	Cells_EBV-transformed_lymphocytes	Male	0.29	0.769
ENSG00000067248	DHX29	intron	5	55256540	55259848	Cells_EBV-transformed_lymphocytes	Rectal	-0.29	0.769
ENSG00000070540	WIPI1	intron	17	68433575	68434420	Adipose_Subcutaneous	Overall	0.29	0.769
ENSG00000089775	ZBTB25	intron	14	64495952	64499441	Adipose_Visceral_Omentum	Colon	-0.29	0.769
ENSG00000095794	CREM	intron	10	35148491	35152280	Cells_EBV-transformed_lymphocytes	Rectal	0.29	0.769
ENSG00000099991	CABIN1	intron	22	24171995	24176092	Adipose_Subcutaneous	Overall	0.29	0.769
ENSG00000111058	ACSS3	intron	12	81078431	81109560	Adipose_Visceral_Omentum	Rectal	-0.29	0.769
ENSG00000115594	IL1R1	intron	2	102166281	102168598	Adipose_Subcutaneous	Rectal	-0.29	0.769
ENSG00000145349	CAMK2D	intron	4	113465604	113500463	Adipose_Subcutaneous	Rectal	0.29	0.769
ENSG00000146909	NOM1	intron	7	156952598	156954103	Colon_Transverse	Overall	0.29	0.769
ENSG00000150768	DLAT	intron	11	112033530	112037273	Adipose_Subcutaneous	Rectal	-0.29	0.769
ENSG00000160305	DIP2A	intron	21	46534113	46534585	Adipose_Subcutaneous	Colon	0	0.769
ENSG00000160323	ADAMTS13	intron	9	133425612	133425938	Adipose_Visceral_Omentum	Female	-0.29	0.769
ENSG00000175182	FAM131A	intron	3	184336123	184341724	Cells_EBV-transformed_lymphocytes	Rectal	-0.29	0.769
ENSG00000185627	PSMD13	intron	11	251936	252505	Cells_EBV-transformed_lymphocytes	Male	-0.29	0.769
ENSG00000101639	CEP192	intron	18	13087646	13089456	Cells_EBV-transformed_lymphocytes	Male	-0.36	0.769
ENSG00000159314	ARHGAP27	intron	17	45397448	45397949	Adipose_Visceral_Omentum	Proximal	0.7	0.769
ENSG00000155906	RMND1	intron	6	151417399	151421245	Adipose_Subcutaneous	Proximal	-0.61	0.769
ENSG00000170006	TMEM154	intron	4	152644442	152652538	Cells_EBV-transformed_lymphocytes	Distal	0.29	0.769
ENSG00000214331	PDPR2P	intron	16	74336706	74337475	Adipose_Visceral_Omentum	Male	-0.29	0.769
ENSG00000148824	MTG1	intron	10	133399653	133401529	Cells_EBV-transformed_lymphocytes	Rectal	-0.13	0.769
ENSG00000184056	VPS33B	intron	15	91014433	91022154	Adipose_Subcutaneous	Proximal	0.28	0.769
ENSG00000198399	ITSN2	intron	2	24208319	24209100	Adipose_Subcutaneous	Female	0.29	0.769
ENSG00000128000	ZNF780B	intron	19	40048796	40050324	Cells_EBV-transformed_lymphocytes	Distal	-0.29	0.769
ENSG00000197782	ZNF780A	intron	19	40048796	40050324	Cells_EBV-transformed_lymphocytes	Distal	-0.29	0.769
ENSG00000104324	CPQ	intron	8	97029494	97055529	Adipose_Visceral_Omentum	Distal	-0.14	0.769
ENSG00000034533	ASTE1	intron	3	131017049	131018506	Colon_Transverse	Overall	-0.29	0.769
ENSG00000068615	REEP1	intron	2	86217110	86219970	Adipose_Subcutaneous	Colon	0.29	0.769
ENSG00000072952	IRAG1	intron	11	10609851	10623778	Adipose_Subcutaneous	Male	0.29	0.769
ENSG00000100263	RHBDD3	intron	22	29260868	29261200	Adipose_Subcutaneous	Overall	0.29	0.769
ENSG00000109381	ELF2	intron	4	139073567	139125164	Whole_Blood	Overall	0.29	0.769
ENSG00000114670	NEK11	intron	3	131243496	131273478	Adipose_Subcutaneous	Female	0.29	0.769
ENSG00000135164	DMTF1	intron	7	87184625	87185829	Adipose_Visceral_Omentum	Rectal	0.29	0.769
ENSG00000142687	KIAA0319L	intron	1	35448332	35449867	Adipose_Subcutaneous	Distal	0.29	0.769
ENSG00000148450	MSRB2	intron	10	23110318	23119304	Adipose_Subcutaneous	Female	-0.1	0.769
ENSG00000162641	AKNAD1	intron	1	108823688	108827205	Adipose_Subcutaneous	Male	-0.29	0.769
ENSG00000163214	DHX57	intron	2	38826689	38828340	Adipose_Visceral_Omentum	Male	-0.29	0.769
ENSG00000165480	SKA3	intron	13	21155150	21155693	Cells_EBV-transformed_lymphocytes	Male	0.29	0.769
ENSG00000166575	TMEM135	intron	11	87318235	87319310	Adipose_Subcutaneous	Colon	0.29	0.769
ENSG00000166979	EVA1C	intron	21	32453508	32467696	Adipose_Subcutaneous	Distal	0.29	0.769
ENSG00000167535	CACNB3	intron	12	48824733	48824949	Adipose_Subcutaneous	Rectal	0.29	0.769
ENSG00000167535	CACNB3	intron	12	48824733	48825163	Adipose_Subcutaneous	Rectal	-0.29	0.769
ENSG00000167535	CACNB3	intron	12	48824968	48825163	Adipose_Subcutaneous	Rectal	0.29	0.769
ENSG00000168137	SETD5	intron	3	9429009	9429827	Adipose_Subcutaneous	Rectal	-0.29	0.769
ENSG00000168852	TPTE2P5	intron	13	40882972	40908159	Cells_EBV-transformed_lymphocytes	Female	0.29	0.769
ENSG00000176407	KCMF1	intron	2	85046278	85049366	Adipose_Subcutaneous	Proximal	0.1	0.769
ENSG00000196739	COL27A1	intron	9	114267557	114269241	Adipose_Subcutaneous	Female	0.29	0.769
ENSG00000239827	SUGT1P3	intron	13	40882972	40908159	Cells_EBV-transformed_lymphocytes	Female	0.29	0.769
ENSG00000275700	AATF	intron	17	36986731	36988519	Adipose_Subcutaneous	Rectal	0.29	0.769
ENSG00000163995	ABLIM2	intron	4	7983344	7983547	Adipose_Visceral_Omentum	Proximal	-0.3	0.769
ENSG00000079277	MKNK1	intron	1	46584803	46585496	Adipose_Visceral_Omentum	Female	-0.29	0.769
ENSG00000107554	DNMBP	intron	10	99896397	99898086	Cells_EBV-transformed_lymphocytes	Male	-0.29	0.769
ENSG00000099260	PALMD	intron	1	99678247	99686676	Adipose_Subcutaneous	Overall	-0.29	0.769
ENSG00000163312	HELQ	intron	4	83446086	83448783	Adipose_Subcutaneous	Overall	0.29	0.769
ENSG00000109689	STIM2	intron	4	26858347	26858613	Adipose_Subcutaneous	Rectal	0.51	0.769
ENSG00000204681	GABBR1	intron	6	29609379	29610924	Adipose_Subcutaneous	Proximal	0.46	0.769
ENSG00000076984	MAP2K7	intron	19	7904068	7905808	Adipose_Visceral_Omentum	Male	-0.04	0.769
ENSG00000120451	SNX19	intron	11	130903384	130905953	Adipose_Visceral_Omentum	Colon	0.08	0.769
ENSG00000186166	CENATAC	intron	11	119012254	119014994	Adipose_Visceral_Omentum	Rectal	0.29	0.769
ENSG00000130560	UBAC1	intron	9	135946371	135947798	Colon_Transverse	Overall	0.01	0.769
		intron	20	38037534	38040435	Cells_EBV-transformed_lymphocytes	Colon	-0.29	0.769
		intron	4	112560995	112562371	Cells_EBV-transformed_lymphocytes	Proximal	0.29	0.769
		intron	7	1021591	1028258	Cells_EBV-transformed_lymphocytes	Proximal	0.29	0.769
ENSG00000066926	FECH	intron	18	57571540	57573246	Adipose_Subcutaneous	Rectal	0.29	0.769
ENSG00000103024	NME3	intron	16	1770766	1770881	Adipose_Subcutaneous	Female	-0.29	0.769
ENSG00000103024	NME3	intron	16	1770766	1770889	Adipose_Visceral_Omentum	Female	0.29	0.769
ENSG00000105875	WDR91	intron	7	135188545	135189344	Adipose_Subcutaneous	Female	-0.29	0.769
ENSG00000106397	PLOD3	intron	7	101213204	101215089	Adipose_Subcutaneous	Proximal	-0.29	0.769
ENSG00000131943	C19orf12	intron	19	29705394	29708254	Adipose_Subcutaneous	Overall	0.29	0.769
ENSG00000134318	ROCK2	intron	2	11287736	11343996	Adipose_Subcutaneous	Colon	-0.29	0.769
ENSG00000135297	MTO1	intron	6	73482620	73486598	Adipose_Subcutaneous	Rectal	0.29	0.769
ENSG00000135541	AHI1	intron	6	135492291	135495814	Adipose_Subcutaneous	Rectal	0.29	0.769
ENSG00000152457	DCLRE1C	intron	10	14932955	14934380	Cells_EBV-transformed_lymphocytes	Colon	-0.29	0.769
ENSG00000173653	RCE1	intron	11	66844364	66844869	Adipose_Subcutaneous	Distal	-0.29	0.769
ENSG00000177030	DEAF1	intron	11	691598	693489	Adipose_Subcutaneous	Colon	0.29	0.769
ENSG00000198218	QRICH1	intron	3	49032773	49032899	Adipose_Subcutaneous	Overall	0.29	0.769
ENSG00000198218	QRICH1	intron	3	49032773	49033120	Adipose_Subcutaneous	Overall	-0.29	0.769
ENSG00000205978	NYNRIN	intron	14	24413417	24414596	Adipose_Visceral_Omentum	Distal	0.29	0.769
ENSG00000237470	DCLRE1CP1	intron	10	14932955	14934380	Cells_EBV-transformed_lymphocytes	Colon	-0.29	0.769
ENSG00000238105	GOLGA2P5	intron	12	100157256	100157528	Cells_EBV-transformed_lymphocytes	Proximal	-0.29	0.769
ENSG00000238105	GOLGA2P5	intron	12	100157445	100157528	Adipose_Visceral_Omentum	Proximal	0.29	0.769
ENSG00000130560	UBAC1	intron	9	135925187	135938222	Whole_Blood	Overall	-0.88	0.769
ENSG00000138050	THUMPD2	intron	2	39755960	39761331	Cells_EBV-transformed_lymphocytes	Proximal	0.29	0.769
ENSG00000165506	DNAAF2	intron	14	49626048	49633287	Cells_EBV-transformed_lymphocytes	Colon	0.68	0.769
ENSG00000100105	PATZ1	intron	22	31335863	31342897	Adipose_Subcutaneous	Rectal	-0.29	0.769
ENSG00000141524	TMC6	intron	17	78117644	78117802	Adipose_Visceral_Omentum	Rectal	0.63	0.769
ENSG00000138495	COX17	intron	3	119675233	119676862	Cells_EBV-transformed_lymphocytes	Female	0.45	0.769
ENSG00000103472	RRN3P2	intron	16	29085276	29086214	Adipose_Subcutaneous	Proximal	0.29	0.769
ENSG00000103472	RRN3P2	intron	16	29086275	29086538	Adipose_Subcutaneous	Proximal	0.29	0.769
ENSG00000179094	PER1	intron	17	8144847	8145958	Cells_EBV-transformed_lymphocytes	Overall	-0.29	0.769
ENSG00000054392	HHAT	intron	1	210362919	210387468	Cells_EBV-transformed_lymphocytes	Female	-0.29	0.769
ENSG00000077232	DNAJC10	intron	2	182717072	182718157	Adipose_Visceral_Omentum	Colon	0.29	0.769
ENSG00000079337	RAPGEF3	intron	12	47744068	47746860	Adipose_Subcutaneous	Overall	0.29	0.769
ENSG00000095794	CREM	intron	10	35137879	35148368	Adipose_Visceral_Omentum	Rectal	-0.29	0.769
ENSG00000101639	CEP192	intron	18	13103588	13103875	Adipose_Subcutaneous	Female	-0.29	0.769
ENSG00000101639	CEP192	intron	18	13103588	13104984	Adipose_Subcutaneous	Female	-0.29	0.769
ENSG00000103091	WDR59	intron	16	74916259	74917929	Cells_EBV-transformed_lymphocytes	Colon	-0.29	0.769
ENSG00000105967	TFEC	intron	7	115956793	115974170	Adipose_Subcutaneous	Female	-0.29	0.769
ENSG00000110455	ACCS	intron	11	44066322	44067628	Cells_EBV-transformed_lymphocytes	Proximal	-0.29	0.769
ENSG00000110455	ACCS	intron	11	44066701	44067628	Adipose_Subcutaneous	Proximal	0.29	0.769
ENSG00000113282	CLINT1	intron	5	157790651	157791703	Cells_EBV-transformed_lymphocytes	Overall	-0.29	0.769
ENSG00000135048	CEMIP2	intron	9	71729914	71730048	Adipose_Subcutaneous	Colon	-0.29	0.769
ENSG00000137269	LRRC1	intron	6	53882976	53883951	Adipose_Subcutaneous	Colon	-0.29	0.769
ENSG00000137269	LRRC1	intron	6	53882976	53896498	Adipose_Subcutaneous	Colon	0.29	0.769
ENSG00000138744	NAAA	intron	4	75936235	75939743	Cells_EBV-transformed_lymphocytes	Distal	0.29	0.769
ENSG00000140937	CDH11	intron	16	65053928	65123674	Adipose_Visceral_Omentum	Female	-0.29	0.769
ENSG00000141562	NARF	intron	17	82484986	82485497	Adipose_Subcutaneous	Male	0.29	0.769
ENSG00000151414	NEK7	intron	1	198232637	198253040	Adipose_Subcutaneous	Colon	-0.29	0.769
ENSG00000153046	CDYL	intron	6	4776807	4891713	Adipose_Subcutaneous	Female	-0.29	0.769
ENSG00000157020	SEC13	intron	3	10318094	10320509	Adipose_Subcutaneous	Rectal	-0.29	0.769
ENSG00000157954	WIPI2	intron	7	5222672	5225823	Adipose_Subcutaneous	Colon	0.29	0.769
ENSG00000169718	DUS1L	intron	17	82064234	82064823	Adipose_Subcutaneous	Distal	-0.29	0.769
ENSG00000183010	PYCR1	intron	17	81934489	81934653	Adipose_Subcutaneous	Male	0.29	0.769
ENSG00000183010	PYCR1	intron	17	81934489	81934926	Cells_EBV-transformed_lymphocytes	Male	0.29	0.769
ENSG00000187522	HSPA14	intron	10	14840157	14843371	Adipose_Visceral_Omentum	Colon	0	0.769
ENSG00000196517	SLC6A9	intron	1	43991992	44000767	Adipose_Subcutaneous	Rectal	0.29	0.769
ENSG00000198198	SZT2	intron	1	43439442	43439605	Adipose_Visceral_Omentum	Distal	-0.29	0.769
ENSG00000214274	ANG	intron	14	20684696	20699355	Adipose_Subcutaneous	Female	0.29	0.769
ENSG00000284024	MSANTD7	intron	10	14840157	14843371	Adipose_Visceral_Omentum	Colon	0	0.769
ENSG00000078018	MAP2	intron	2	209723687	209725709	Adipose_Visceral_Omentum	Overall	-0.27	0.769
ENSG00000158856	DMTN	intron	8	22073835	22080180	Colon_Transverse	Overall	-0.07	0.769
ENSG00000144354	CDCA7	intron	2	173363895	173364795	Colon_Transverse	Overall	0.29	0.769
ENSG00000125875	TBC1D20	intron	20	445130	462336	Adipose_Visceral_Omentum	Female	-0.16	0.769
ENSG00000243554	CCZ1P1	intron	7	97945615	97972135	Adipose_Visceral_Omentum	Male	0.19	0.769
ENSG00000070413	DGCR2	intron	22	19048643	19052481	Cells_EBV-transformed_lymphocytes	Rectal	0.65	0.769
ENSG00000204520	MICA	intron	6	31403702	31410543	Adipose_Visceral_Omentum	Distal	0.76	0.769
ENSG00000134107	BHLHE40	intron	3	4981515	4982836	Adipose_Visceral_Omentum	Colon	-0.29	0.769
ENSG00000115107	STEAP3	intron	2	119223888	119230620	Adipose_Subcutaneous	Rectal	-0.61	0.769
ENSG00000164292	RHOBTB3	intron	5	95780425	95783797	Colon_Sigmoid	Overall	0.59	0.769
		intron	19	37325274	37347190	Cells_EBV-transformed_lymphocytes	Rectal	-0.29	0.77
		intron	2	214729008	214730235	Cells_EBV-transformed_lymphocytes	Distal	-0.29	0.77
		intron	2	214729008	214730411	Cells_EBV-transformed_lymphocytes	Distal	0.29	0.77
ENSG00000026103	FAS	intron	10	89012335	89013343	Colon_Transverse	Overall	-0.29	0.77
ENSG00000055208	TAB2	intron	6	149318015	149342685	Adipose_Subcutaneous	Male	0.29	0.77
ENSG00000078369	GNB1	intron	1	1839238	1852570	Adipose_Visceral_Omentum	Male	0.29	0.77
ENSG00000078369	GNB1	intron	1	1839238	1890820	Adipose_Subcutaneous	Male	-0.29	0.77
ENSG00000088930	XRN2	intron	20	21345887	21346415	Adipose_Visceral_Omentum	Distal	0.29	0.77
ENSG00000105339	DENND3	intron	8	141138137	141141203	Adipose_Subcutaneous	Proximal	0.29	0.77
ENSG00000105928	GSDME	intron	7	24749793	24757396	Adipose_Subcutaneous	Male	-0.29	0.77
ENSG00000121644	DESI2	intron	1	244692020	244705556	Adipose_Visceral_Omentum	Distal	0.29	0.77
ENSG00000131148	EMC8	intron	16	85789050	85799065	Adipose_Subcutaneous	Proximal	0.29	0.77
ENSG00000133816	MICAL2	intron	11	12249246	12255643	Colon_Sigmoid	Overall	0	0.77
ENSG00000140464	PML	intron	15	74024927	74033156	Adipose_Subcutaneous	Distal	0.29	0.77
ENSG00000140464	PML	intron	15	74034530	74035143	Adipose_Subcutaneous	Colon	-0.29	0.77
ENSG00000157741	UBN2	intron	7	139282055	139283024	Adipose_Visceral_Omentum	Female	0.29	0.77
ENSG00000214753	HNRNPUL2	intron	11	62724426	62726619	Adipose_Subcutaneous	Male	0.29	0.77
ENSG00000122490	SLC66A2	intron	18	79934022	79943329	Adipose_Subcutaneous	Male	0.01	0.77
ENSG00000179593	ALOX15B	intron	17	8045686	8046668	Adipose_Visceral_Omentum	Overall	-0.54	0.77
ENSG00000173209	AHSA2P	intron	2	61186081	61186446	Cells_EBV-transformed_lymphocytes	Overall	0.29	0.77
ENSG00000067066	SP100	intron	2	230511166	230515095	Adipose_Subcutaneous	Distal	-0.29	0.77
ENSG00000188171	ZNF626	intron	19	20625650	20645684	Cells_EBV-transformed_lymphocytes	Male	0.05	0.77
ENSG00000234353	AP000346.2	intron	22	23683867	23695173	Cells_EBV-transformed_lymphocytes	Female	0.6	0.77
ENSG00000244723	ASLP1	intron	22	23683867	23695173	Cells_EBV-transformed_lymphocytes	Female	0.6	0.77
ENSG00000272578	GUSBP11	intron	22	23683867	23695173	Cells_EBV-transformed_lymphocytes	Female	0.6	0.77
ENSG00000272578	AP000347.1	intron	22	23683867	23695173	Cells_EBV-transformed_lymphocytes	Female	0.6	0.77
ENSG00000069998	HDHD5	intron	22	17141233	17141393	Adipose_Subcutaneous	Rectal	0.08	0.77
ENSG00000107897	ACBD5	intron	10	27219857	27223207	Adipose_Visceral_Omentum	Female	0.29	0.77
		intron	2	97162138	97164283	Cells_EBV-transformed_lymphocytes	Female	-0.29	0.77
ENSG00000099992	TBC1D10A	intron	22	30293319	30293651	Cells_EBV-transformed_lymphocytes	Colon	0.1	0.77
ENSG00000239282	CASTOR1	intron	22	30293319	30293651	Cells_EBV-transformed_lymphocytes	Colon	0.1	0.77
ENSG00000135299	ANKRD6	intron	6	89616657	89617954	Colon_Transverse	Overall	0.29	0.77
ENSG00000204516	MICB	intron	6	31412225	31412325	Adipose_Visceral_Omentum	Rectal	-0.41	0.77
ENSG00000204520	MICA	intron	6	31412225	31412325	Adipose_Visceral_Omentum	Rectal	-0.41	0.77
ENSG00000103051	COG4	intron	16	70496379	70497221	Cells_EBV-transformed_lymphocytes	Overall	0.29	0.77
ENSG00000103051	COG4	intron	16	70496431	70497221	Cells_EBV-transformed_lymphocytes	Overall	-0.29	0.77
ENSG00000008838	MED24	intron	17	40033456	40035117	Adipose_Subcutaneous	Colon	-0.29	0.77
ENSG00000115594	IL1R1	intron	2	102171918	102172687	Adipose_Subcutaneous	Colon	-0.29	0.77
ENSG00000177076	ACER2	intron	9	19446650	19450450	Adipose_Visceral_Omentum	Colon	-0.29	0.77
ENSG00000128641	MYO1B	intron	2	191387450	191389389	Adipose_Visceral_Omentum	Colon	0.29	0.77
ENSG00000003989	SLC7A2	intron	8	17550434	17551764	Adipose_Visceral_Omentum	Colon	0.29	0.77
ENSG00000004864	SLC25A13	intron	7	96146696	96169869	Adipose_Subcutaneous	Male	0.29	0.77
ENSG00000067560	RHOA	intron	3	49368548	49375434	Cells_EBV-transformed_lymphocytes	Female	-0.29	0.77
ENSG00000072952	IRAG1	intron	11	10594195	10600918	Adipose_Visceral_Omentum	Rectal	0.29	0.77
ENSG00000077585	GPR137B	intron	1	236143036	236178414	Adipose_Visceral_Omentum	Colon	-0.29	0.77
ENSG00000100023	PPIL2	intron	22	21688849	21691385	Adipose_Visceral_Omentum	Overall	0.29	0.77
ENSG00000101574	METTL4	intron	18	2544759	2547355	Adipose_Visceral_Omentum	Overall	0.29	0.77
ENSG00000103319	EEF2K	intron	16	22244730	22248755	Cells_EBV-transformed_lymphocytes	Male	0.29	0.77
ENSG00000111540	RAB5B	intron	12	55974139	55979372	Adipose_Subcutaneous	Female	-0.29	0.77
ENSG00000116151	MORN1	intron	1	2357598	2358592	Adipose_Visceral_Omentum	Rectal	-0.29	0.77
ENSG00000122218	COPA	intron	1	160297745	160298845	Adipose_Subcutaneous	Proximal	0.29	0.77
ENSG00000131042	LILRB2	intron	19	54239951	54240274	Adipose_Subcutaneous	Proximal	0.29	0.77
ENSG00000145214	DGKQ	intron	4	971072	973212	Colon_Transverse	Overall	0.29	0.77
ENSG00000160796	NBEAL2	intron	3	47002534	47002645	Adipose_Subcutaneous	Female	-0.29	0.77
ENSG00000170312	CDK1	intron	10	60778668	60780141	Cells_EBV-transformed_lymphocytes	Overall	0.29	0.77
ENSG00000197993	KEL	intron	7	142943343	142943486	Cells_EBV-transformed_lymphocytes	Male	-0.29	0.77
ENSG00000239961	LILRA4	intron	19	54239951	54240274	Adipose_Subcutaneous	Proximal	0.29	0.77
ENSG00000244482	LILRA6	intron	19	54239951	54240274	Adipose_Subcutaneous	Proximal	0.29	0.77
ENSG00000276758	AC245884.12	intron	19	54239951	54240274	Adipose_Subcutaneous	Proximal	0.29	0.77
		intron	1	161581549	161583090	Cells_EBV-transformed_lymphocytes	Colon	0.29	0.77
ENSG00000215837	SDHAP2	intron	3	195708268	195708429	Adipose_Subcutaneous	Rectal	0.29	0.77
ENSG00000215837	SDHAP2	intron	3	195708513	195708747	Adipose_Visceral_Omentum	Rectal	0.29	0.77
ENSG00000283426	SMBD1P	intron	3	195708268	195708429	Adipose_Subcutaneous	Rectal	0.29	0.77
ENSG00000283426	SMBD1P	intron	3	195708513	195708747	Adipose_Visceral_Omentum	Rectal	0.29	0.77
ENSG00000111196	MAGOHB	intron	12	10607936	10609098	Adipose_Subcutaneous	Distal	0.13	0.77
ENSG00000124802	EEF1E1	intron	6	8073510	8090186	Cells_EBV-transformed_lymphocytes	Colon	0.6	0.77
ENSG00000188428	BLOC1S5	intron	6	8073510	8090186	Cells_EBV-transformed_lymphocytes	Colon	0.6	0.77
ENSG00000182648	RNF32-DT	intron	7	156605764	156640536	Adipose_Visceral_Omentum	Male	0.07	0.77
ENSG00000100296	THOC5	intron	22	29508520	29511106	Cells_EBV-transformed_lymphocytes	Female	-0.12	0.77
ENSG00000235257	ITGA9-AS1	intron	3	37790205	37790843	Adipose_Subcutaneous	Female	0.29	0.77
ENSG00000013573	DDX11	intron	12	31074327	31078390	Cells_EBV-transformed_lymphocytes	Proximal	0.29	0.77
ENSG00000248712	CCDC153	intron	11	119193243	119193766	Cells_EBV-transformed_lymphocytes	Distal	0.42	0.77
ENSG00000100296	THOC5	intron	22	29529239	29531831	Cells_EBV-transformed_lymphocytes	Rectal	-0.29	0.77
ENSG00000187609	EXD3	intron	9	137356368	137366493	Adipose_Subcutaneous	Distal	-0.37	0.77
ENSG00000147364	FBXO25	intron	8	431444	435615	Adipose_Subcutaneous	Female	0.36	0.77
ENSG00000107290	SETX	intron	9	132269702	132271710	Cells_EBV-transformed_lymphocytes	Colon	-0.81	0.77
ENSG00000142208	AKT1	intron	14	104770847	104772365	Cells_EBV-transformed_lymphocytes	Rectal	0.14	0.77
ENSG00000011143	MKS1	intron	17	58218729	58219151	Cells_EBV-transformed_lymphocytes	Proximal	0.29	0.77
ENSG00000118620	ZNF430	intron	19	21034184	21056631	Adipose_Visceral_Omentum	Female	0.59	0.77
ENSG00000181135	ZNF707	intron	8	143691232	143691600	Cells_EBV-transformed_lymphocytes	Distal	0.29	0.77
ENSG00000163481	RNF25	intron	2	218668146	218668239	Adipose_Subcutaneous	Male	-0.47	0.77
ENSG00000140950	MEAK7	intron	16	84482710	84486631	Cells_EBV-transformed_lymphocytes	Distal	-0.29	0.77
ENSG00000138399	FASTKD1	intron	2	169569252	169571004	Adipose_Subcutaneous	Rectal	-0.29	0.77
		intron	1	37874143	37875606	Cells_EBV-transformed_lymphocytes	Male	-0.29	0.77
		intron	17	42105167	42107604	Cells_EBV-transformed_lymphocytes	Distal	0.29	0.77
		intron	6	116257337	116258446	Cells_EBV-transformed_lymphocytes	Female	0.29	0.77
ENSG00000050820	BCAR1	intron	16	75235986	75236882	Adipose_Subcutaneous	Rectal	0.29	0.77
ENSG00000050820	BCAR1	intron	16	75235986	75237183	Adipose_Subcutaneous	Rectal	0.29	0.77
ENSG00000076344	RGS11	intron	16	275498	275849	Adipose_Subcutaneous	Female	0.29	0.77
ENSG00000082397	EPB41L3	intron	18	5428465	5433469	Adipose_Subcutaneous	Distal	-0.29	0.77
ENSG00000106351	AGFG2	intron	7	100550511	100553347	Adipose_Subcutaneous	Distal	-0.29	0.77
ENSG00000111665	CDCA3	intron	12	6850596	6851222	Cells_EBV-transformed_lymphocytes	Proximal	-0.29	0.77
ENSG00000111665	CDCA3	intron	12	6851009	6851222	Cells_EBV-transformed_lymphocytes	Proximal	-0.29	0.77
ENSG00000114166	KAT2B	intron	3	20122973	20125905	Adipose_Subcutaneous	Female	0.29	0.77
ENSG00000119522	DENND1A	intron	9	123769563	123792587	Adipose_Subcutaneous	Female	0.29	0.77
ENSG00000127481	UBR4	intron	1	19124690	19126446	Adipose_Subcutaneous	Female	0.29	0.77
ENSG00000130699	TAF4	intron	20	62010165	62012815	Cells_EBV-transformed_lymphocytes	Overall	0.29	0.77
ENSG00000135164	DMTF1	intron	7	87174669	87179545	Adipose_Visceral_Omentum	Colon	0.29	0.77
ENSG00000138182	KIF20B	intron	10	89711145	89714047	Cells_EBV-transformed_lymphocytes	Colon	0.29	0.77
ENSG00000141101	NOB1	intron	16	69748329	69748918	Adipose_Subcutaneous	Rectal	0.29	0.77
ENSG00000141101	NOB1	intron	16	69748329	69748951	Adipose_Subcutaneous	Rectal	-0.29	0.77
ENSG00000167757	KLK11	intron	19	51025666	51026538	Adipose_Visceral_Omentum	Colon	-0.29	0.77
ENSG00000170248	PDCD6IP	intron	3	33865430	33866351	Cells_EBV-transformed_lymphocytes	Rectal	0.29	0.77
ENSG00000182022	CHST15	intron	10	124040042	124042301	Adipose_Visceral_Omentum	Rectal	0.29	0.77
ENSG00000196152	ZNF79	intron	9	127428660	127428832	Cells_EBV-transformed_lymphocytes	Proximal	0.29	0.77
ENSG00000204427	ABHD16A	intron	6	31701028	31703150	Adipose_Subcutaneous	Distal	-0.29	0.77
ENSG00000204427	ABHD16A	intron	6	31701340	31702074	Adipose_Subcutaneous	Distal	0.29	0.77
ENSG00000151327	FAM177A1	intron	14	35077216	35078927	Cells_EBV-transformed_lymphocytes	Rectal	-0.71	0.77
ENSG00000085733	CTTN	intron	11	70421580	70422940	Adipose_Subcutaneous	Male	0.29	0.77
ENSG00000107290	SETX	intron	9	132269702	132271710	Cells_EBV-transformed_lymphocytes	Overall	-0.21	0.77
ENSG00000206573	THUMPD3-AS1	intron	3	9385923	9388087	Adipose_Visceral_Omentum	Distal	0.32	0.77
ENSG00000119383	PTPA	intron	9	129142552	129147387	Cells_EBV-transformed_lymphocytes	Proximal	-0.24	0.77
ENSG00000049246	PER3	intron	1	7786836	7787198	Adipose_Subcutaneous	Male	-0.29	0.77
ENSG00000038210	PI4K2B	intron	4	25160753	25197468	Cells_EBV-transformed_lymphocytes	Distal	-0.29	0.77
ENSG00000281501	SEPSECS-AS1	intron	4	25160753	25197468	Cells_EBV-transformed_lymphocytes	Distal	-0.29	0.77
ENSG00000178386	ZNF223	intron	19	44063566	44066064	Adipose_Subcutaneous	Rectal	-0.29	0.77
ENSG00000186026	ZNF284	intron	19	44063566	44066064	Adipose_Subcutaneous	Rectal	-0.29	0.77
ENSG00000204920	ZNF155	intron	19	44063566	44066064	Adipose_Subcutaneous	Rectal	-0.29	0.77
ENSG00000168038	ULK4	intron	3	41935940	41938098	Cells_EBV-transformed_lymphocytes	Overall	-0.29	0.77
ENSG00000169826	CSGALNACT2	intron	10	43160595	43163866	Cells_EBV-transformed_lymphocytes	Rectal	0.29	0.77
ENSG00000205078	SYCE1L	intron	16	77209144	77209417	Adipose_Subcutaneous	Overall	0.53	0.77
ENSG00000110048	OSBP	intron	11	59593724	59594010	Adipose_Subcutaneous	Proximal	0.29	0.77
ENSG00000010295	IFFO1	intron	12	6548157	6548425	Cells_EBV-transformed_lymphocytes	Rectal	0.29	0.77
ENSG00000010295	IFFO1	intron	12	6548849	6549476	Cells_EBV-transformed_lymphocytes	Rectal	-0.29	0.77
ENSG00000064932	SBNO2	intron	19	1109598	1109683	Adipose_Visceral_Omentum	Rectal	0.29	0.77
ENSG00000103227	LMF1	intron	16	979110	979601	Adipose_Visceral_Omentum	Rectal	-0.29	0.77
ENSG00000103657	HERC1	intron	15	63658718	63659736	Adipose_Subcutaneous	Rectal	0.1	0.77
ENSG00000105245	NUMBL	intron	19	40684556	40686911	Adipose_Subcutaneous	Distal	-0.29	0.77
ENSG00000105341	DMAC2	intron	19	41433673	41438218	Cells_EBV-transformed_lymphocytes	Proximal	-0.29	0.77
ENSG00000112159	MDN1	intron	6	89655968	89656376	Adipose_Subcutaneous	Distal	-0.29	0.77
ENSG00000112159	MDN1	intron	6	89655968	89656700	Adipose_Subcutaneous	Distal	0.29	0.77
ENSG00000115446	UNC50	intron	2	98610634	98610775	Adipose_Subcutaneous	Overall	-0.29	0.77
ENSG00000115446	UNC50	intron	2	98610895	98616432	Adipose_Subcutaneous	Overall	0.29	0.77
ENSG00000115935	WIPF1	intron	2	174630560	174634518	Whole_Blood	Overall	-0.29	0.77
ENSG00000118705	RPN2	intron	20	37199225	37200447	Adipose_Subcutaneous	Rectal	0.29	0.77
ENSG00000118705	RPN2	intron	20	37200494	37203885	Adipose_Subcutaneous	Rectal	0.29	0.77
ENSG00000120539	MASTL	intron	10	27165539	27167102	Adipose_Visceral_Omentum	Proximal	-0.29	0.77
ENSG00000123815	COQ8B	intron	19	40684556	40686911	Adipose_Subcutaneous	Distal	-0.29	0.77
ENSG00000128641	MYO1B	intron	2	191387450	191390292	Adipose_Subcutaneous	Colon	-0.29	0.77
ENSG00000131373	HACL1	intron	3	15573242	15579910	Adipose_Subcutaneous	Male	0.29	0.77
ENSG00000133816	MICAL2	intron	11	12220458	12221644	Adipose_Subcutaneous	Female	-0.29	0.77
ENSG00000140009	ESR2	intron	14	64257364	64260449	Cells_EBV-transformed_lymphocytes	Female	0.29	0.77
ENSG00000141968	VAV1	intron	19	6822514	6825053	Adipose_Subcutaneous	Colon	-0.29	0.77
ENSG00000143850	PLEKHA6	intron	1	204256888	204257353	Adipose_Subcutaneous	Proximal	0.29	0.77
ENSG00000165275	TRMT10B	intron	9	37770019	37770672	Adipose_Subcutaneous	Colon	-0.29	0.77
ENSG00000179241	LDLRAD3	intron	11	36098461	36229160	Adipose_Visceral_Omentum	Overall	0.29	0.77
ENSG00000198542	ITGBL1	intron	13	101454100	101567699	Adipose_Subcutaneous	Proximal	0.29	0.77
ENSG00000224259	LINC01133	intron	1	159965645	159976644	Adipose_Subcutaneous	Rectal	-0.29	0.77
ENSG00000258819	LINC02289	intron	14	77070846	77076105	Adipose_Subcutaneous	Proximal	0.29	0.77
ENSG00000163328	GPR155	intron	2	174446747	174453737	Adipose_Subcutaneous	Rectal	0.29	0.77
ENSG00000242110	AMACR	intron	5	33998827	34005756	Adipose_Subcutaneous	Rectal	-0.29	0.77
ENSG00000197256	KANK2	intron	19	11196227	11197485	Adipose_Subcutaneous	Overall	0.29	0.77
ENSG00000144357	UBR3	intron	2	169958526	169986645	Adipose_Visceral_Omentum	Rectal	0.31	0.77
ENSG00000124214	STAU1	intron	20	49174269	49179122	Adipose_Visceral_Omentum	Male	-0.68	0.77
ENSG00000188343	CIBAR1	intron	8	93706196	93709771	Cells_EBV-transformed_lymphocytes	Rectal	0	0.77
ENSG00000180822	PSMG4	intron	6	3263759	3267595	Cells_EBV-transformed_lymphocytes	Overall	-0.29	0.77
ENSG00000196792	STRN3	intron	14	30913657	30935163	Cells_EBV-transformed_lymphocytes	Colon	-0.46	0.77
ENSG00000148814	LRRC27	intron	10	132351753	132355790	Adipose_Subcutaneous	Rectal	-0.29	0.77
ENSG00000160226	CFAP410	intron	21	44332014	44333033	Adipose_Visceral_Omentum	Distal	-0.29	0.77
ENSG00000275302	CCL4	intron	17	36104642	36105225	Adipose_Visceral_Omentum	Rectal	0.07	0.77
ENSG00000089327	FXYD5	intron	19	35160801	35164156	Cells_EBV-transformed_lymphocytes	Male	-0.15	0.77
ENSG00000168802	CHTF8	intron	16	69121170	69132484	Adipose_Visceral_Omentum	Overall	-0.69	0.77
ENSG00000134575	ACP2	intron	11	47240198	47242723	Adipose_Visceral_Omentum	Colon	0.29	0.77
ENSG00000228434	AC004951.1	intron	7	44013679	44016434	Cells_EBV-transformed_lymphocytes	Overall	0.29	0.77
ENSG00000228434	AC004951.1	intron	7	44014779	44016434	Colon_Transverse	Overall	-0.29	0.77
ENSG00000228434	AC004951.1	intron	7	44014783	44016434	Adipose_Subcutaneous	Overall	-0.29	0.77
ENSG00000239556	UPK3BL3P	intron	7	44013679	44016434	Cells_EBV-transformed_lymphocytes	Overall	0.29	0.77
ENSG00000239556	UPK3BL3P	intron	7	44014779	44016434	Colon_Transverse	Overall	-0.29	0.77
ENSG00000239556	UPK3BL3P	intron	7	44014783	44016434	Adipose_Subcutaneous	Overall	-0.29	0.77
ENSG00000241057	AC004951.3	intron	7	44013679	44016434	Cells_EBV-transformed_lymphocytes	Overall	0.29	0.77
ENSG00000241057	AC004951.3	intron	7	44014779	44016434	Colon_Transverse	Overall	-0.29	0.77
ENSG00000241057	AC004951.3	intron	7	44014783	44016434	Adipose_Subcutaneous	Overall	-0.29	0.77
ENSG00000272655	POLR2J4	intron	7	44013679	44016434	Cells_EBV-transformed_lymphocytes	Overall	0.29	0.77
ENSG00000272655	POLR2J4	intron	7	44014779	44016434	Colon_Transverse	Overall	-0.29	0.77
ENSG00000272655	POLR2J4	intron	7	44014783	44016434	Adipose_Subcutaneous	Overall	-0.29	0.77
ENSG00000153113	CAST	intron	5	96663166	96675539	Cells_EBV-transformed_lymphocytes	Overall	0.56	0.77
ENSG00000251314	AC104123.1	intron	5	96663166	96675539	Cells_EBV-transformed_lymphocytes	Overall	0.56	0.77
		intron	19	35768236	35768599	Cells_EBV-transformed_lymphocytes	Colon	-0.29	0.77
ENSG00000007923	DNAJC11	intron	1	6652951	6653911	Adipose_Visceral_Omentum	Distal	-0.29	0.77
ENSG00000048649	RSF1	intron	11	77698693	77700730	Adipose_Subcutaneous	Proximal	0.29	0.77
ENSG00000072422	RHOBTB1	intron	10	60941854	60944650	Adipose_Subcutaneous	Rectal	-0.29	0.77
ENSG00000100092	SH3BP1	intron	22	37639846	37641374	Cells_EBV-transformed_lymphocytes	Rectal	-0.29	0.77
ENSG00000100181	TPTEP1	intron	22	16647785	16648527	Adipose_Visceral_Omentum	Overall	-0.29	0.77
ENSG00000107854	TNKS2	intron	10	91836998	91840561	Cells_EBV-transformed_lymphocytes	Overall	-0.1	0.77
ENSG00000128309	MPST	intron	22	37024810	37029264	Adipose_Visceral_Omentum	Colon	0.29	0.77
ENSG00000130558	OLFM1	intron	9	135096019	135097781	Adipose_Subcutaneous	Overall	-0.29	0.77
ENSG00000143486	EIF2D	intron	1	206593793	206595718	Adipose_Subcutaneous	Overall	-0.29	0.77
ENSG00000152457	DCLRE1C	intron	10	14909330	14911190	Cells_EBV-transformed_lymphocytes	Overall	0.29	0.77
ENSG00000160111	CPAMD8	intron	19	16894259	16896176	Adipose_Subcutaneous	Distal	-0.29	0.77
ENSG00000162434	JAK1	intron	1	64886341	64966333	Adipose_Subcutaneous	Distal	-0.29	0.77
ENSG00000165948	IFI27L1	intron	14	94100771	94101814	Cells_EBV-transformed_lymphocytes	Distal	-0.29	0.77
ENSG00000165948	IFI27L1	intron	14	94100771	94102477	Cells_EBV-transformed_lymphocytes	Distal	0.29	0.77
ENSG00000197386	HTT	intron	4	3173131	3174721	Adipose_Subcutaneous	Female	0.29	0.77
ENSG00000198561	CTNND1	intron	11	57811486	57815394	Cells_EBV-transformed_lymphocytes	Overall	-0.29	0.77
ENSG00000217128	FNIP1	intron	5	131731038	131744564	Adipose_Subcutaneous	Distal	-0.29	0.77
ENSG00000226891	LINC01359	intron	1	64886341	64966333	Adipose_Subcutaneous	Distal	-0.29	0.77
ENSG00000231485	AL357078.1	intron	1	64886341	64966333	Adipose_Subcutaneous	Distal	-0.29	0.77
ENSG00000124222	STX16	intron	20	58669453	58670512	Adipose_Subcutaneous	Rectal	-0.58	0.77
ENSG00000070413	DGCR2	intron	22	19048643	19056986	Adipose_Visceral_Omentum	Rectal	-0.44	0.77
ENSG00000063127	SLC6A16	intron	19	49332320	49335527	Cells_EBV-transformed_lymphocytes	Male	-0.42	0.77
ENSG00000074219	TEAD2	intron	19	49332320	49335527	Cells_EBV-transformed_lymphocytes	Male	-0.42	0.77
ENSG00000197813	AC011450.1	intron	19	49332320	49335527	Cells_EBV-transformed_lymphocytes	Male	-0.42	0.77
ENSG00000184497	TMEM255B	intron	13	113759315	113761197	Adipose_Visceral_Omentum	Colon	-0.29	0.77
ENSG00000129946	SHC2	intron	19	440932	441085	Adipose_Visceral_Omentum	Colon	0.69	0.77
ENSG00000154305	MIA3	intron	1	222664148	222665309	Adipose_Subcutaneous	Colon	-0.05	0.77
ENSG00000130695	CEP85	intron	1	26255865	26257597	Adipose_Visceral_Omentum	Colon	0.29	0.77
ENSG00000144535	DIS3L2	intron	2	232333987	232334369	Adipose_Subcutaneous	Distal	-0.57	0.77
ENSG00000177105	RHOG	intron	11	3828206	3830530	Cells_EBV-transformed_lymphocytes	Proximal	-0.29	0.77
ENSG00000129636	ITFG1	intron	16	47375940	47428804	Cells_EBV-transformed_lymphocytes	Female	-0.1	0.77
ENSG00000053900	ANAPC4	intron	4	25394905	25396664	Adipose_Visceral_Omentum	Overall	-0.29	0.77
ENSG00000154832	CXXC1	intron	18	50284839	50285002	Adipose_Visceral_Omentum	Proximal	-0.21	0.77
ENSG00000144504	ANKMY1	intron	2	240512001	240512802	Adipose_Subcutaneous	Proximal	0.29	0.77
ENSG00000223745	CCDC18-AS1	intron	1	93325895	93337377	Adipose_Subcutaneous	Female	-0.32	0.77
ENSG00000171766	GATM	intron	15	45362221	45363900	Adipose_Subcutaneous	Colon	0.36	0.77
ENSG00000176390	CRLF3	intron	17	30786031	30792440	Adipose_Subcutaneous	Overall	0.29	0.77
ENSG00000264538	SUZ12P1	intron	17	30742999	30743301	Cells_EBV-transformed_lymphocytes	Overall	0.29	0.77
ENSG00000004866	ST7	intron	7	117131960	117134124	Adipose_Subcutaneous	Rectal	-0.1	0.77
ENSG00000068650	ATP11A	intron	13	112878303	112881816	Cells_EBV-transformed_lymphocytes	Proximal	0.29	0.77
ENSG00000068650	ATP11A	intron	13	112878303	112881876	Adipose_Subcutaneous	Proximal	-0.29	0.77
ENSG00000076067	RBMS2	intron	12	56562583	56569899	Adipose_Visceral_Omentum	Rectal	-0.29	0.77
ENSG00000101017	CD40	intron	20	46128236	46128330	Adipose_Subcutaneous	Male	0.29	0.77
ENSG00000105393	BABAM1	intron	19	17275825	17276495	Adipose_Subcutaneous	Female	0.1	0.77
ENSG00000112837	TBX18	intron	6	84688667	84738497	Adipose_Subcutaneous	Distal	-0.29	0.77
ENSG00000113240	CLK4	intron	5	178605382	178605825	Adipose_Subcutaneous	Overall	0.29	0.77
ENSG00000118894	EEF2KMT	intron	16	5089256	5090084	Cells_EBV-transformed_lymphocytes	Proximal	-0.29	0.77
ENSG00000121766	ZCCHC17	intron	1	31310164	31319109	Adipose_Subcutaneous	Male	0.29	0.77
ENSG00000123352	SPATS2	intron	12	49484669	49489465	Adipose_Subcutaneous	Overall	0.29	0.77
ENSG00000123352	SPATS2	intron	12	49486348	49489465	Adipose_Subcutaneous	Overall	-0.29	0.77
ENSG00000125734	GPR108	intron	19	6732549	6732987	Adipose_Subcutaneous	Proximal	0.29	0.77
ENSG00000125734	GPR108	intron	19	6733062	6733168	Adipose_Visceral_Omentum	Proximal	-0.29	0.77
ENSG00000125912	NCLN	intron	19	3193428	3196183	Adipose_Subcutaneous	Rectal	-0.29	0.77
ENSG00000133835	HSD17B4	intron	5	119509244	119514981	Colon_Sigmoid	Overall	0.29	0.77
ENSG00000141503	MINK1	intron	17	4892768	4892979	Adipose_Subcutaneous	Rectal	-0.29	0.77
ENSG00000144674	GOLGA4	intron	3	37321886	37328416	Adipose_Subcutaneous	Proximal	-0.29	0.77
ENSG00000166575	TMEM135	intron	11	87071615	87091362	Adipose_Subcutaneous	Colon	0.1	0.77
ENSG00000167754	KLK5	intron	19	50952668	50952747	Adipose_Visceral_Omentum	Rectal	0.29	0.77
ENSG00000174799	CEP135	intron	4	56017857	56020676	Cells_EBV-transformed_lymphocytes	Colon	-0.29	0.77
ENSG00000175866	BAIAP2	intron	17	81053743	81057881	Adipose_Subcutaneous	Male	-0.29	0.77
ENSG00000182885	ADGRG3	intron	16	57676338	57678170	Adipose_Visceral_Omentum	Distal	-0.29	0.77
ENSG00000183570	PCBP3	intron	21	45935305	45940030	Adipose_Subcutaneous	Colon	-0.29	0.77
ENSG00000183621	ZNF438	intron	10	30941651	30984369	Adipose_Subcutaneous	Proximal	0.29	0.77
ENSG00000187260	WDR86	intron	7	151381981	151395776	Adipose_Visceral_Omentum	Rectal	-0.29	0.77
ENSG00000187961	KLHL17	intron	1	964167	964349	Adipose_Visceral_Omentum	Male	0.29	0.77
ENSG00000198176	TFDP1	intron	13	113623286	113631623	Adipose_Subcutaneous	Proximal	-0.29	0.77
ENSG00000198176	TFDP1	intron	13	113623286	113633120	Adipose_Subcutaneous	Proximal	0	0.77
ENSG00000198791	CNOT7	intron	8	17243622	17245036	Cells_EBV-transformed_lymphocytes	Colon	-0.29	0.77
ENSG00000217930	PAM16	intron	16	4341672	4343207	Cells_EBV-transformed_lymphocytes	Male	-0.29	0.77
ENSG00000272168	CASC15	intron	6	21668899	21742917	Colon_Sigmoid	Overall	0.29	0.77
ENSG00000174720	LARP7	intron	4	112647127	112647199	Adipose_Visceral_Omentum	Overall	-0.29	0.77
ENSG00000127463	EMC1	intron	1	19230963	19231261	Adipose_Visceral_Omentum	Rectal	-0.13	0.77
ENSG00000100147	CCDC134	intron	22	41800766	41808875	Cells_EBV-transformed_lymphocytes	Male	0.29	0.77
		intron	22	41800766	41800999	Cells_EBV-transformed_lymphocytes	Male	-0.29	0.77
ENSG00000128928	IVD	intron	15	40416362	40435417	Adipose_Subcutaneous	Rectal	-0.82	0.77
ENSG00000126215	XRCC3	intron	14	103699576	103703173	Adipose_Subcutaneous	Female	-0.29	0.77
ENSG00000118620	ZNF430	intron	19	21034184	21056631	Adipose_Subcutaneous	Colon	0.5	0.77
ENSG00000086189	DIMT1	intron	5	62398881	62402036	Adipose_Subcutaneous	Male	0.65	0.77
ENSG00000009780	FAM76A	intron	1	27749154	27755195	Adipose_Subcutaneous	Rectal	0.1	0.77
ENSG00000064932	SBNO2	intron	19	1109211	1109292	Cells_EBV-transformed_lymphocytes	Female	0	0.77
ENSG00000243678	NME2	intron	17	51166497	51166827	Adipose_Visceral_Omentum	Male	0.29	0.77
ENSG00000196576	PLXNB2	intron	22	50295429	50307553	Colon_Transverse	Overall	-0.29	0.77
ENSG00000255248	MIR100HG	intron	11	122180398	122202764	Adipose_Visceral_Omentum	Overall	0.29	0.77
ENSG00000010626	LRRC23	intron	12	6907445	6913891	Adipose_Visceral_Omentum	Colon	0.29	0.77
ENSG00000107537	PHYH	intron	10	13288541	13291831	Adipose_Visceral_Omentum	Distal	-0.62	0.77
ENSG00000091436	MAP3K20	intron	2	173217250	173229689	Adipose_Visceral_Omentum	Male	0.29	0.77
		intron	1	153535360	153536117	Cells_EBV-transformed_lymphocytes	Male	-0.29	0.77
		intron	10	133381659	133383970	Cells_EBV-transformed_lymphocytes	Female	-0.29	0.77
ENSG00000105852	PON3	intron	7	95364063	95367362	Adipose_Subcutaneous	Distal	-0.29	0.77
ENSG00000105852	PON3	intron	7	95364063	95372173	Adipose_Visceral_Omentum	Distal	0.29	0.77
ENSG00000113119	TMCO6	intron	5	140643675	140643780	Adipose_Visceral_Omentum	Female	-0.29	0.77
ENSG00000126883	NUP214	intron	9	131140710	131144568	Cells_EBV-transformed_lymphocytes	Overall	0.29	0.77
ENSG00000131148	EMC8	intron	16	85789050	85799065	Adipose_Subcutaneous	Female	-0.29	0.77
ENSG00000132589	FLOT2	intron	17	28883231	28884225	Adipose_Subcutaneous	Rectal	0.29	0.77
ENSG00000132589	FLOT2	intron	17	28883231	28885857	Adipose_Subcutaneous	Rectal	-0.29	0.77
ENSG00000132589	FLOT2	intron	17	28883231	28888945	Adipose_Visceral_Omentum	Rectal	-0.29	0.77
ENSG00000135164	DMTF1	intron	7	87174669	87179545	Adipose_Visceral_Omentum	Rectal	-0.29	0.77
ENSG00000138073	PREB	intron	2	27131508	27131672	Adipose_Visceral_Omentum	Male	0.29	0.77
ENSG00000138073	PREB	intron	2	27131831	27132010	Adipose_Visceral_Omentum	Male	-0.29	0.77
ENSG00000143196	DPT	intron	1	168709262	168714221	Adipose_Subcutaneous	Proximal	0.29	0.77
ENSG00000144724	PTPRG	intron	3	62218983	62243807	Adipose_Subcutaneous	Distal	0.29	0.77
ENSG00000145685	LHFPL2	intron	5	78494531	78509784	Cells_EBV-transformed_lymphocytes	Male	-0.29	0.77
ENSG00000148019	CEP78	intron	9	78248873	78251905	Cells_EBV-transformed_lymphocytes	Female	0.29	0.77
ENSG00000163050	COQ8A	intron	1	226965737	226977449	Adipose_Subcutaneous	Colon	-0.29	0.77
ENSG00000164074	ABHD18	intron	4	128014325	128017363	Adipose_Subcutaneous	Distal	0.29	0.77
ENSG00000166265	CYYR1	intron	21	26468631	26480272	Adipose_Visceral_Omentum	Colon	0.29	0.77
ENSG00000166377	ATP9B	intron	18	79113354	79126267	Adipose_Visceral_Omentum	Rectal	-0.29	0.77
ENSG00000169189	NSMCE1	intron	16	27257581	27258084	Adipose_Visceral_Omentum	Female	0.29	0.77
ENSG00000185246	PRPF39	intron	14	45096228	45096596	Adipose_Subcutaneous	Overall	-0.29	0.77
ENSG00000187535	IFT140	intron	16	1579519	1580759	Cells_EBV-transformed_lymphocytes	Distal	0.29	0.77
ENSG00000188760	TMEM198	intron	2	219544893	219549152	Adipose_Subcutaneous	Colon	0.29	0.77
ENSG00000196954	CASP4	intron	11	104954998	104968519	Adipose_Visceral_Omentum	Distal	0.1	0.77
ENSG00000197956	S100A6	intron	1	153535360	153535949	Cells_EBV-transformed_lymphocytes	Male	-0.29	0.77
ENSG00000197956	S100A6	intron	1	153535375	153535949	Cells_EBV-transformed_lymphocytes	Male	-0.29	0.77
ENSG00000214078	CPNE1	intron	20	35632025	35632163	Adipose_Visceral_Omentum	Male	0.29	0.77
ENSG00000231925	TAPBP	intron	6	33304217	33304297	Adipose_Subcutaneous	Overall	0.29	0.77
ENSG00000260954	AL133297.1	intron	16	1579519	1580759	Cells_EBV-transformed_lymphocytes	Distal	0.29	0.77
ENSG00000205560	CPT1B	intron	22	50573715	50574335	Adipose_Visceral_Omentum	Male	-0.29	0.77
ENSG00000205560	CPT1B	intron	22	50573921	50574335	Adipose_Visceral_Omentum	Male	0.29	0.77
ENSG00000111886	GABRR2	intron	6	89329957	89333086	Adipose_Visceral_Omentum	Distal	0.2	0.77
ENSG00000198833	UBE2J1	intron	6	89329957	89333086	Adipose_Visceral_Omentum	Distal	0.2	0.77
ENSG00000143303	METTL25B	intron	1	156735909	156736619	Adipose_Visceral_Omentum	Proximal	-0.29	0.77
ENSG00000143303	METTL25B	intron	1	156735909	156736632	Adipose_Visceral_Omentum	Proximal	0.29	0.77
ENSG00000184584	STING1	intron	5	139481342	139481478	Cells_EBV-transformed_lymphocytes	Overall	-0.28	0.77
ENSG00000157212	PAXIP1	intron	7	154983332	154986056	Adipose_Visceral_Omentum	Distal	0	0.77
ENSG00000165949	IFI27	intron	14	94114880	94115781	Adipose_Subcutaneous	Male	-0.29	0.77
ENSG00000165949	IFI27	intron	14	94114880	94115790	Adipose_Subcutaneous	Male	0.29	0.77
ENSG00000146477	SLC22A3	intron	6	160348848	160397979	Adipose_Subcutaneous	Distal	0.29	0.77
ENSG00000187260	WDR86	intron	7	151400241	151409427	Adipose_Visceral_Omentum	Rectal	-0.64	0.77
ENSG00000197256	KANK2	intron	19	11194590	11195556	Cells_EBV-transformed_lymphocytes	Male	0.29	0.77
ENSG00000122557	HERPUD2	intron	7	35673278	35694184	Colon_Sigmoid	Overall	0.38	0.77
ENSG00000169418	NPR1	intron	1	153686200	153686646	Adipose_Subcutaneous	Colon	-0.35	0.77
ENSG00000177917	ARL6IP6	intron	2	152720586	152732531	Adipose_Visceral_Omentum	Male	0.14	0.77
ENSG00000131374	TBC1D5	intron	3	17508605	17622648	Cells_EBV-transformed_lymphocytes	Overall	-0.29	0.77
		intron	14	23995133	24001384	Cells_EBV-transformed_lymphocytes	Rectal	0.29	0.77
ENSG00000149313	AASDHPPT	intron	11	106079692	106080170	Adipose_Subcutaneous	Rectal	0.29	0.77
		intron	11	65380234	65380534	Cells_EBV-transformed_lymphocytes	Rectal	0.29	0.77
		intron	16	70478650	70478797	Cells_EBV-transformed_lymphocytes	Rectal	-0.29	0.77
ENSG00000009413	REV3L	intron	6	111311259	111313352	Adipose_Subcutaneous	Female	0.29	0.77
ENSG00000020633	RUNX3	intron	1	24919344	24927574	Cells_EBV-transformed_lymphocytes	Overall	-0.29	0.77
ENSG00000023892	DEF6	intron	6	35312772	35317891	Cells_EBV-transformed_lymphocytes	Overall	-0.29	0.77
ENSG00000074319	TSG101	intron	11	18516164	18519519	Adipose_Subcutaneous	Proximal	-0.29	0.77
ENSG00000106571	GLI3	intron	7	42223295	42236971	Adipose_Visceral_Omentum	Rectal	-0.29	0.77
ENSG00000117500	TMED5	intron	1	93154888	93156300	Adipose_Subcutaneous	Distal	-0.29	0.77
ENSG00000117500	TMED5	intron	1	93156084	93156300	Adipose_Visceral_Omentum	Distal	0.29	0.77
ENSG00000120910	PPP3CC	intron	8	22475624	22511086	Adipose_Subcutaneous	Proximal	-0.29	0.77
ENSG00000135164	DMTF1	intron	7	87181341	87182056	Cells_EBV-transformed_lymphocytes	Distal	-0.29	0.77
ENSG00000140396	NCOA2	intron	8	70214075	70216660	Adipose_Subcutaneous	Distal	0.29	0.77
ENSG00000157353	FCSK	intron	16	70478650	70479126	Cells_EBV-transformed_lymphocytes	Rectal	0.29	0.77
ENSG00000161996	WDR90	intron	16	649426	649763	Adipose_Subcutaneous	Male	0.29	0.77
ENSG00000161996	WDR90	intron	16	649854	649991	Adipose_Subcutaneous	Male	-0.29	0.77
ENSG00000162241	SLC25A45	intron	11	65380175	65380534	Adipose_Subcutaneous	Rectal	-0.1	0.77
ENSG00000163939	PBRM1	intron	3	52554879	52558249	Adipose_Subcutaneous	Male	0.1	0.77
ENSG00000174744	BRMS1	intron	11	66341623	66342096	Adipose_Subcutaneous	Proximal	-0.1	0.77
ENSG00000184497	TMEM255B	intron	13	113795237	113795320	Adipose_Subcutaneous	Distal	0.29	0.77
ENSG00000184497	TMEM255B	intron	13	113795387	113799339	Adipose_Subcutaneous	Distal	0.29	0.77
ENSG00000101546	RBFA	intron	18	80038617	80044212	Adipose_Subcutaneous	Distal	-0.29	0.77
ENSG00000104164	BLOC1S6	intron	15	45587525	45592135	Cells_EBV-transformed_lymphocytes	Colon	-0.29	0.77
ENSG00000104164	BLOC1S6	intron	15	45587525	45605428	Adipose_Subcutaneous	Colon	-0.29	0.77
ENSG00000108509	CAMTA2	intron	17	4970536	4972232	Adipose_Subcutaneous	Colon	0.29	0.77
ENSG00000117500	TMED5	intron	1	93154888	93156036	Adipose_Visceral_Omentum	Distal	0.29	0.77
ENSG00000137274	BPHL	intron	6	3140509	3152538	Adipose_Subcutaneous	Rectal	-0.29	0.77
ENSG00000185158	LRRC37B	intron	17	32018054	32020697	Adipose_Subcutaneous	Distal	0.29	0.77
ENSG00000237440	ZNF737	intron	19	20552570	20553709	Adipose_Visceral_Omentum	Distal	-0.29	0.77
ENSG00000113013	HSPA9	intron	5	138561789	138567001	Adipose_Visceral_Omentum	Distal	-0.29	0.77
ENSG00000039319	ZFYVE16	intron	5	80445405	80449591	Cells_EBV-transformed_lymphocytes	Colon	0.58	0.77
ENSG00000128833	MYO5C	intron	15	52221255	52223544	Adipose_Visceral_Omentum	Colon	-0.25	0.77
ENSG00000111817	DSE	intron	6	116431193	116435587	Adipose_Visceral_Omentum	Male	0.29	0.77
ENSG00000188820	CALHM6	intron	6	116431193	116435587	Adipose_Visceral_Omentum	Male	0.29	0.77
ENSG00000100138	SNU13	intron	22	41680364	41682356	Adipose_Visceral_Omentum	Rectal	0.29	0.77
ENSG00000166435	XRRA1	intron	11	74945085	74948928	Cells_EBV-transformed_lymphocytes	Male	-0.29	0.77
		intron	19	37335257	37344610	Cells_EBV-transformed_lymphocytes	Male	-0.29	0.77
ENSG00000181666	ZNF875	intron	19	37334782	37347190	Adipose_Visceral_Omentum	Male	0.29	0.77
ENSG00000141179	PCTP	intron	17	55774859	55775311	Adipose_Visceral_Omentum	Female	-0.29	0.77
ENSG00000107263	RAPGEF1	intron	9	131602149	131603961	Adipose_Subcutaneous	Proximal	0	0.77
ENSG00000239883	PARGP1	intron	10	45916171	45939361	Adipose_Subcutaneous	Male	0.29	0.77
ENSG00000059691	GATB	intron	4	151679891	151686908	Adipose_Subcutaneous	Colon	0.29	0.77
ENSG00000163803	PLB1	intron	2	28604759	28605853	Whole_Blood	Overall	-0.29	0.77
ENSG00000226380	AC016831.1	intron	7	130945835	130967389	Adipose_Subcutaneous	Colon	0.12	0.77
ENSG00000231721	LINC-PINT	intron	7	130945835	130967389	Adipose_Subcutaneous	Colon	0.12	0.77
ENSG00000066654	THUMPD1	intron	16	20737956	20738088	Cells_EBV-transformed_lymphocytes	Overall	0.29	0.77
ENSG00000018699	TTC27	intron	2	32702920	32733828	Adipose_Visceral_Omentum	Rectal	0.29	0.77
ENSG00000066654	THUMPD1	intron	16	20737956	20738897	Adipose_Subcutaneous	Overall	-0.29	0.77
ENSG00000077092	RARB	intron	3	25569918	25580546	Adipose_Visceral_Omentum	Male	-0.29	0.77
ENSG00000090097	PCBP4	intron	3	51958932	51959047	Adipose_Subcutaneous	Distal	-0.29	0.77
ENSG00000100138	SNU13	intron	22	41675195	41680244	Adipose_Subcutaneous	Rectal	0.29	0.77
ENSG00000108468	CBX1	intron	17	48076178	48076865	Adipose_Visceral_Omentum	Overall	-0.29	0.77
ENSG00000108846	ABCC3	intron	17	50658496	50659182	Adipose_Subcutaneous	Male	0.29	0.77
ENSG00000108846	ABCC3	intron	17	50676090	50676278	Adipose_Subcutaneous	Overall	0.29	0.77
ENSG00000125843	AP5S1	intron	20	3811741	3812168	Colon_Transverse	Overall	-0.29	0.77
ENSG00000127337	YEATS4	intron	12	69370975	69390147	Cells_EBV-transformed_lymphocytes	Overall	0.29	0.77
ENSG00000127337	YEATS4	intron	12	69370975	69407160	Cells_EBV-transformed_lymphocytes	Overall	-0.29	0.77
ENSG00000134444	RELCH	intron	18	62268948	62273980	Adipose_Visceral_Omentum	Female	-0.29	0.77
ENSG00000158296	SLC13A3	intron	20	46687231	46689132	Cells_EBV-transformed_lymphocytes	Male	0.29	0.77
ENSG00000160145	KALRN	intron	3	124660973	124661851	Adipose_Subcutaneous	Colon	-0.29	0.77
ENSG00000161381	PLXDC1	intron	17	39081449	39083459	Adipose_Visceral_Omentum	Female	0.29	0.77
ENSG00000164506	STXBP5	intron	6	147314331	147314596	Adipose_Subcutaneous	Proximal	0.29	0.77
ENSG00000165275	TRMT10B	intron	9	37776405	37777421	Adipose_Subcutaneous	Colon	-0.29	0.77
ENSG00000166136	NDUFB8	intron	10	100527074	100529366	Adipose_Subcutaneous	Rectal	0.29	0.77
ENSG00000166136	NDUFB8	intron	10	100527074	100529380	Adipose_Subcutaneous	Rectal	-0.29	0.77
ENSG00000168014	C2CD3	intron	11	74034278	74037478	Cells_EBV-transformed_lymphocytes	Overall	0.29	0.77
ENSG00000172315	TP53RK	intron	20	46687231	46689132	Cells_EBV-transformed_lymphocytes	Male	0.29	0.77
ENSG00000172869	DMXL1	intron	5	119098104	119101935	Adipose_Subcutaneous	Rectal	0.29	0.77
ENSG00000214140	PRCD	intron	17	76540215	76540505	Adipose_Subcutaneous	Male	-0.29	0.77
ENSG00000275491	LINC01730	intron	20	3811741	3812168	Colon_Transverse	Overall	-0.29	0.77
ENSG00000276550	HERC2P2	intron	15	22587650	22589943	Adipose_Visceral_Omentum	Proximal	-0.29	0.77
ENSG00000124574	ABCC10	intron	6	43444938	43445125	Cells_EBV-transformed_lymphocytes	Male	-0.61	0.77
ENSG00000107957	SH3PXD2A	intron	10	103661114	103668608	Colon_Sigmoid	Overall	-0.29	0.77
ENSG00000168918	INPP5D	intron	2	233170164	233170496	Adipose_Visceral_Omentum	Colon	0.35	0.77
ENSG00000180398	MCFD2	intron	2	46897109	46907810	Adipose_Visceral_Omentum	Rectal	0.29	0.77
ENSG00000182871	COL18A1	intron	21	45505431	45505838	Whole_Blood	Overall	0.38	0.77
ENSG00000119242	CCDC92	intron	12	123956444	123972529	Adipose_Subcutaneous	Proximal	0.29	0.77
ENSG00000175470	PPP2R2D	intron	10	131935006	131940031	Adipose_Visceral_Omentum	Distal	-0.39	0.77
ENSG00000162517	PEF1	intron	1	31630842	31632495	Cells_EBV-transformed_lymphocytes	Proximal	-0.29	0.77
ENSG00000140368	PSTPIP1	intron	15	77025604	77027852	Adipose_Subcutaneous	Distal	0.02	0.77
ENSG00000183291	SELENOF	intron	1	86903448	86914315	Adipose_Visceral_Omentum	Colon	0.29	0.77
ENSG00000167766	ZNF83	intron	19	52635153	52638312	Adipose_Visceral_Omentum	Female	-0.27	0.77
ENSG00000082805	ERC1	intron	12	1190052	1236769	Adipose_Visceral_Omentum	Proximal	0.19	0.77
ENSG00000067248	DHX29	intron	5	55259944	55261368	Adipose_Subcutaneous	Rectal	0	0.77
ENSG00000074657	ZNF532	intron	18	58863750	58865470	Adipose_Subcutaneous	Distal	0.29	0.77
ENSG00000074657	ZNF532	intron	18	58865385	58865470	Adipose_Subcutaneous	Distal	-0.29	0.77
ENSG00000108823	SGCA	intron	17	50175375	50175712	Adipose_Subcutaneous	Male	-0.29	0.77
ENSG00000115392	FANCL	intron	2	58194273	58198594	Cells_EBV-transformed_lymphocytes	Female	-0.29	0.77
ENSG00000115648	MLPH	intron	2	237525805	237527377	Adipose_Subcutaneous	Overall	0.29	0.77
ENSG00000118058	KMT2A	intron	11	118484314	118484862	Adipose_Subcutaneous	Overall	0.29	0.77
ENSG00000118058	KMT2A	intron	11	118484975	118488614	Adipose_Subcutaneous	Overall	-0.29	0.77
ENSG00000125826	RBCK1	intron	20	417342	417526	Cells_EBV-transformed_lymphocytes	Distal	-0.29	0.77
ENSG00000135164	DMTF1	intron	7	87181341	87182228	Adipose_Subcutaneous	Distal	0.29	0.77
ENSG00000135480	KRT7	intron	12	52237389	52237509	Adipose_Visceral_Omentum	Rectal	-0.29	0.77
ENSG00000138434	ITPRID2	intron	2	181896079	181896908	Adipose_Visceral_Omentum	Distal	0.1	0.77
ENSG00000140945	CDH13	intron	16	83125501	83180870	Adipose_Subcutaneous	Proximal	0.29	0.77
ENSG00000140945	CDH13	intron	16	83125501	83217345	Adipose_Subcutaneous	Proximal	-0.29	0.77
ENSG00000151640	DPYSL4	intron	10	132202825	132203762	Adipose_Visceral_Omentum	Colon	0.29	0.77
ENSG00000154175	ABI3BP	intron	3	100864076	100864833	Adipose_Subcutaneous	Proximal	-0.29	0.77
ENSG00000161996	WDR90	intron	16	666792	666905	Adipose_Subcutaneous	Colon	-0.29	0.77
ENSG00000163312	HELQ	intron	4	83447035	83448783	Adipose_Visceral_Omentum	Overall	-0.29	0.77
ENSG00000168952	STXBP6	intron	14	24812732	24819037	Adipose_Visceral_Omentum	Female	0.29	0.77
ENSG00000197208	SLC22A4	intron	5	132312264	132313614	Adipose_Subcutaneous	Proximal	0	0.77
ENSG00000197405	C5AR1	intron	19	47311843	47319781	Adipose_Visceral_Omentum	Male	-0.29	0.77
ENSG00000224078	SNHG14	intron	15	24998486	24998970	Adipose_Subcutaneous	Overall	0.29	0.77
ENSG00000278619	MRM1	intron	17	36602352	36602553	Cells_EBV-transformed_lymphocytes	Overall	0.29	0.77
ENSG00000113851	CRBN	intron	3	3152587	3153424	Adipose_Visceral_Omentum	Colon	-0.08	0.77
ENSG00000244625	MIATNB	intron	22	26717459	26774156	Cells_EBV-transformed_lymphocytes	Distal	-0.71	0.77
ENSG00000101181	MTG2	intron	20	62193624	62195802	Adipose_Visceral_Omentum	Female	0.29	0.77
ENSG00000109743	BST1	intron	4	15687148	15688551	Adipose_Subcutaneous	Colon	0.33	0.77
ENSG00000124787	RPP40	intron	6	4998841	4999809	Cells_EBV-transformed_lymphocytes	Male	0.08	0.77
ENSG00000162736	NCSTN	intron	1	160353237	160353323	Adipose_Subcutaneous	Overall	0.31	0.77
ENSG00000162736	NCSTN	intron	1	160353237	160354118	Adipose_Subcutaneous	Overall	-0.36	0.77
ENSG00000169432	SCN9A	intron	2	166199864	166203955	Adipose_Subcutaneous	Overall	0.15	0.77
ENSG00000012124	CD22	intron	19	35336341	35337755	Adipose_Subcutaneous	Overall	0.29	0.77
ENSG00000136869	TLR4	intron	9	117704565	117708199	Adipose_Visceral_Omentum	Overall	0.29	0.77
ENSG00000228512	RP11-281A20.2	intron	9	117704565	117708199	Adipose_Visceral_Omentum	Overall	0.29	0.77
ENSG00000081721	DUSP12	intron	1	161750145	161751668	Adipose_Subcutaneous	Overall	0.29	0.77
ENSG00000139083	ETV6	intron	12	11884587	11885926	Adipose_Visceral_Omentum	Rectal	-0.29	0.77
ENSG00000173272	MZT2A	intron	2	131492024	131492992	Adipose_Visceral_Omentum	Male	-0.29	0.77
ENSG00000104870	FCGRT	intron	19	49525573	49526010	Whole_Blood	Overall	0.29	0.77
ENSG00000085872	CHERP	intron	19	16530880	16532598	Cells_EBV-transformed_lymphocytes	Overall	0.29	0.771
ENSG00000089639	GMIP	intron	19	19637561	19637675	Cells_EBV-transformed_lymphocytes	Colon	-0.29	0.771
ENSG00000089639	GMIP	intron	19	19637561	19637920	Cells_EBV-transformed_lymphocytes	Colon	0.29	0.771
ENSG00000100412	ACO2	intron	22	41520276	41521299	Adipose_Subcutaneous	Proximal	-0.29	0.771
ENSG00000100412	ACO2	intron	22	41520276	41522830	Adipose_Subcutaneous	Proximal	0.29	0.771
ENSG00000100889	PCK2	intron	14	24094434	24096892	Adipose_Visceral_Omentum	Rectal	0.29	0.771
ENSG00000101751	POLI	intron	18	54283015	54283743	Adipose_Visceral_Omentum	Overall	0.29	0.771
ENSG00000101751	POLI	intron	18	54283015	54283922	Adipose_Subcutaneous	Overall	-0.29	0.771
ENSG00000110002	VWA5A	intron	11	124145124	124145237	Colon_Transverse	Overall	0.29	0.771
ENSG00000116679	IVNS1ABP	intron	1	185305643	185306485	Adipose_Subcutaneous	Rectal	0.29	0.771
ENSG00000120697	ALG5	intron	13	36965726	36967672	Adipose_Visceral_Omentum	Male	-0.29	0.771
ENSG00000120697	ALG5	intron	13	36965726	36971977	Adipose_Subcutaneous	Male	0.29	0.771
ENSG00000121350	PYROXD1	intron	12	21455292	21455995	Adipose_Subcutaneous	Male	0.29	0.771
ENSG00000125107	CNOT1	intron	16	58623409	58629728	Adipose_Subcutaneous	Distal	0	0.771
ENSG00000125454	SLC25A19	intron	17	75283593	75286304	Cells_EBV-transformed_lymphocytes	Female	-0.29	0.771
ENSG00000129925	PGAP6	intron	16	377848	381701	Adipose_Subcutaneous	Proximal	-0.29	0.771
ENSG00000132388	UBE2G1	intron	17	4272516	4282798	Colon_Transverse	Overall	0.29	0.771
ENSG00000156030	MIDEAS	intron	14	73740255	73789825	Adipose_Subcutaneous	Proximal	-0.29	0.771
ENSG00000164305	CASP3	intron	4	184635418	184638401	Adipose_Subcutaneous	Colon	-0.29	0.771
ENSG00000176148	TCP11L1	intron	11	33056723	33057115	Cells_EBV-transformed_lymphocytes	Proximal	-0.29	0.771
ENSG00000176225	RTTN	intron	18	70197738	70199414	Adipose_Subcutaneous	Male	-0.29	0.771
ENSG00000184465	WDR27	intron	6	169602321	169624730	Adipose_Subcutaneous	Distal	-0.29	0.771
ENSG00000186281	GPAT2	intron	2	96032365	96034817	Adipose_Subcutaneous	Proximal	0.29	0.771
ENSG00000249859	PVT1	intron	8	128070361	128096518	Adipose_Visceral_Omentum	Male	-0.29	0.771
ENSG00000251322	SHANK3	intron	22	50697715	50698144	Adipose_Visceral_Omentum	Overall	-0.29	0.771
ENSG00000163297	ANTXR2	intron	4	80071654	80072409	Adipose_Visceral_Omentum	Proximal	-0.55	0.771
ENSG00000173818	ENDOV	intron	17	80415821	80416940	Cells_EBV-transformed_lymphocytes	Distal	0.29	0.771
ENSG00000168405	CMAHP	intron	6	25097201	25106359	Adipose_Visceral_Omentum	Colon	-0.67	0.771
ENSG00000130244	FAM98C	intron	19	38407077	38408751	Adipose_Subcutaneous	Overall	0.63	0.771
ENSG00000153487	ING1	intron	13	110717842	110719229	Adipose_Visceral_Omentum	Proximal	-0.29	0.771
ENSG00000104472	CHRAC1	intron	8	140514495	140515126	Colon_Sigmoid	Overall	0.32	0.771
ENSG00000113140	SPARC	intron	5	151674671	151676132	Adipose_Visceral_Omentum	Overall	-0.29	0.771
ENSG00000163378	EOGT	intron	3	69004482	69005140	Adipose_Visceral_Omentum	Male	-0.29	0.771
ENSG00000198836	OPA1	intron	3	193615770	193618869	Adipose_Subcutaneous	Rectal	-0.29	0.771
ENSG00000077232	DNAJC10	intron	2	182736386	182737378	Cells_EBV-transformed_lymphocytes	Distal	0.29	0.771
ENSG00000188157	AGRN	intron	1	1042162	1043239	Adipose_Visceral_Omentum	Colon	0.33	0.771
ENSG00000205362	MT1A	intron	16	56638766	56639859	Adipose_Visceral_Omentum	Female	-0.29	0.771
ENSG00000172493	AFF1	intron	4	87106888	87108159	Adipose_Subcutaneous	Proximal	0.29	0.771
ENSG00000197043	ANXA6	intron	5	151109846	151117127	Cells_EBV-transformed_lymphocytes	Overall	-0.48	0.771
ENSG00000144504	ANKMY1	intron	2	240481097	240482183	Adipose_Visceral_Omentum	Male	0.37	0.771
ENSG00000100601	ALKBH1	intron	14	77679970	77704369	Cells_EBV-transformed_lymphocytes	Female	-0.53	0.771
ENSG00000132004	FBXW9	intron	19	12691454	12694594	Adipose_Subcutaneous	Rectal	0.29	0.771
		intron	17	74872107	74872198	Cells_EBV-transformed_lymphocytes	Rectal	0.29	0.771
ENSG00000072609	CHFR	intron	12	132870783	132872285	Adipose_Subcutaneous	Distal	-0.1	0.771
ENSG00000115415	STAT1	intron	2	190974932	190975310	Adipose_Subcutaneous	Distal	-0.29	0.771
ENSG00000119684	MLH3	intron	14	75030652	75032068	Adipose_Visceral_Omentum	Male	0.1	0.771
ENSG00000125386	FAM193A	intron	4	2708268	2716023	Adipose_Subcutaneous	Distal	-0.29	0.771
ENSG00000135048	CEMIP2	intron	9	71745579	71746201	Adipose_Subcutaneous	Overall	0.29	0.771
ENSG00000136243	NUP42	intron	7	23182206	23187052	Adipose_Visceral_Omentum	Proximal	0.29	0.771
ENSG00000143337	TOR1AIP1	intron	1	179882977	179884692	Adipose_Subcutaneous	Colon	-0.29	0.771
ENSG00000145016	RUBCN	intron	3	197705175	197717977	Adipose_Subcutaneous	Distal	0.29	0.771
ENSG00000146373	RNF217	intron	6	125082563	125082864	Colon_Sigmoid	Overall	0.29	0.771
ENSG00000157764	BRAF	intron	7	140749418	140753275	Adipose_Visceral_Omentum	Female	0.29	0.771
ENSG00000161513	FDXR	intron	17	74872133	74872866	Adipose_Subcutaneous	Rectal	-0.29	0.771
ENSG00000163568	AIM2	intron	1	159199859	159200812	Colon_Sigmoid	Overall	-0.29	0.771
ENSG00000166266	CUL5	intron	11	108046369	108049890	Adipose_Subcutaneous	Proximal	-0.29	0.771
ENSG00000225670	CADM3-AS1	intron	1	159199859	159200812	Colon_Sigmoid	Overall	-0.29	0.771
ENSG00000239779	WBP1	intron	2	74458919	74459643	Adipose_Subcutaneous	Proximal	-0.29	0.771
ENSG00000239779	WBP1	intron	2	74459098	74459478	Adipose_Subcutaneous	Proximal	-0.29	0.771
ENSG00000239779	WBP1	intron	2	74459098	74459643	Adipose_Subcutaneous	Proximal	-0.29	0.771
ENSG00000239779	WBP1	intron	2	74459117	74459438	Adipose_Subcutaneous	Proximal	0	0.771
ENSG00000239779	WBP1	intron	2	74459552	74459643	Adipose_Subcutaneous	Proximal	0.29	0.771
ENSG00000239779	WBP1	intron	2	74459562	74459643	Adipose_Subcutaneous	Proximal	0.29	0.771
ENSG00000275832	ARHGAP23	intron	17	38498510	38500597	Adipose_Subcutaneous	Proximal	-0.29	0.771
ENSG00000140479	PCSK6	intron	15	101431463	101431990	Adipose_Subcutaneous	Male	-0.33	0.771
ENSG00000166436	TRIM66	intron	11	8620572	8621032	Adipose_Visceral_Omentum	Rectal	0.59	0.771
ENSG00000168818	STX18	intron	4	4423587	4424061	Cells_EBV-transformed_lymphocytes	Overall	-0.75	0.771
ENSG00000177830	CHID1	intron	11	904859	914745	Adipose_Visceral_Omentum	Overall	0.29	0.771
ENSG00000134013	LOXL2	intron	8	23298947	23302027	Colon_Transverse	Overall	-0.4	0.771
ENSG00000099849	RASSF7	intron	11	561033	561762	Adipose_Visceral_Omentum	Distal	-0.29	0.771
ENSG00000166295	ANAPC16	intron	10	72216138	72230366	Cells_EBV-transformed_lymphocytes	Proximal	-0.51	0.771
ENSG00000108883	EFTUD2	intron	17	44868479	44872446	Adipose_Subcutaneous	Female	-0.29	0.771
ENSG00000068912	ERLEC1	intron	2	53814935	53817898	Cells_EBV-transformed_lymphocytes	Proximal	0.14	0.771
ENSG00000100065	CARD10	intron	22	37510421	37515973	Colon_Transverse	Overall	-0.02	0.771
		intron	20	63080103	63080310	Cells_EBV-transformed_lymphocytes	Female	0.29	0.771
ENSG00000085760	MTIF2	intron	2	55266518	55267569	Adipose_Subcutaneous	Male	0.29	0.771
		intron	2	241108294	241112240	Cells_EBV-transformed_lymphocytes	Male	0.29	0.771
		intron	7	92532549	92534238	Cells_EBV-transformed_lymphocytes	Rectal	0.29	0.771
ENSG00000001461	NIPAL3	intron	1	24415904	24419291	Adipose_Subcutaneous	Distal	0.1	0.771
ENSG00000002822	MAD1L1	intron	7	1980541	2002065	Adipose_Subcutaneous	Distal	-0.29	0.771
ENSG00000005339	CREBBP	intron	16	3810779	3850297	Cells_EBV-transformed_lymphocytes	Rectal	-0.29	0.771
ENSG00000015153	YAF2	intron	12	42161765	42210355	Adipose_Subcutaneous	Rectal	-0.1	0.771
ENSG00000015153	YAF2	intron	12	42161765	42237599	Adipose_Subcutaneous	Rectal	0.1	0.771
ENSG00000079277	MKNK1	intron	1	46584803	46585874	Adipose_Subcutaneous	Female	0.29	0.771
ENSG00000095713	CRTAC1	intron	10	97865714	97880249	Adipose_Visceral_Omentum	Distal	0.29	0.771
ENSG00000104936	DMPK	intron	19	45778220	45778493	Adipose_Subcutaneous	Male	0.29	0.771
ENSG00000104936	DMPK	intron	19	45779278	45779439	Adipose_Subcutaneous	Male	-0.29	0.771
ENSG00000104936	DMPK	intron	19	45779359	45779439	Adipose_Subcutaneous	Male	0.29	0.771
ENSG00000107201	RIGI	intron	9	32492538	32493761	Whole_Blood	Overall	0	0.771
ENSG00000107290	SETX	intron	9	132282857	132283264	Adipose_Subcutaneous	Overall	0.29	0.771
ENSG00000109794	FAM149A	intron	4	186156190	186157565	Adipose_Subcutaneous	Overall	-0.29	0.771
ENSG00000119950	MXI1	intron	10	110244873	110279180	Adipose_Subcutaneous	Colon	0.29	0.771
ENSG00000124406	ATP8A1	intron	4	42552610	42555968	Adipose_Subcutaneous	Colon	0.29	0.771
ENSG00000125846	ZNF133	intron	20	18288604	18289899	Adipose_Subcutaneous	Rectal	0.1	0.771
ENSG00000132510	KDM6B	intron	17	7834350	7844901	Adipose_Subcutaneous	Overall	0.29	0.771
ENSG00000133116	KL	intron	13	33016313	33053767	Adipose_Subcutaneous	Male	-0.29	0.771
ENSG00000135164	DMTF1	intron	7	87181341	87182228	Adipose_Subcutaneous	Rectal	0.29	0.771
ENSG00000137804	NUSAP1	intron	15	41333050	41342386	Cells_EBV-transformed_lymphocytes	Male	-0.29	0.771
ENSG00000142186	SCYL1	intron	11	65526043	65526124	Adipose_Visceral_Omentum	Male	0.29	0.771
ENSG00000142186	SCYL1	intron	11	65526350	65526783	Adipose_Visceral_Omentum	Male	-0.29	0.771
ENSG00000142186	SCYL1	intron	11	65526873	65526962	Adipose_Visceral_Omentum	Male	0.29	0.771
ENSG00000158292	GPR153	intron	1	6254147	6254550	Adipose_Subcutaneous	Proximal	-0.29	0.771
ENSG00000160087	UBE2J2	intron	1	1255487	1256045	Adipose_Visceral_Omentum	Proximal	-0.29	0.771
ENSG00000160087	UBE2J2	intron	1	1255487	1256992	Adipose_Subcutaneous	Proximal	0.29	0.771
ENSG00000160087	UBE2J2	intron	1	1256125	1256992	Adipose_Subcutaneous	Proximal	0.1	0.771
ENSG00000163531	NFASC	intron	1	204988806	205009557	Adipose_Subcutaneous	Proximal	-0.29	0.771
ENSG00000166716	ZNF592	intron	15	84801603	84801863	Adipose_Subcutaneous	Colon	0.29	0.771
ENSG00000172349	IL16	intron	15	81306545	81308605	Adipose_Subcutaneous	Overall	0	0.771
ENSG00000197081	IGF2R	intron	6	160056525	160058023	Cells_EBV-transformed_lymphocytes	Male	0.29	0.771
ENSG00000283632	EXOC3L2	intron	19	45213357	45216073	Adipose_Visceral_Omentum	Proximal	0.29	0.771
ENSG00000109920	FNBP4	intron	11	47736740	47746056	Adipose_Subcutaneous	Rectal	-0.64	0.771
ENSG00000175193	PARL	intron	3	183833589	183840570	Adipose_Visceral_Omentum	Male	-0.49	0.771
ENSG00000180834	MAP6D1	intron	3	183833589	183840570	Adipose_Visceral_Omentum	Male	-0.49	0.771
ENSG00000183569	SERHL2	intron	22	42566338	42571121	Adipose_Subcutaneous	Proximal	0.29	0.771
ENSG00000105875	WDR91	intron	7	135187169	135188433	Adipose_Visceral_Omentum	Female	-0.29	0.771
ENSG00000065000	AP3D1	intron	19	2127201	2129090	Adipose_Subcutaneous	Male	-0.1	0.771
ENSG00000130244	FAM98C	intron	19	38405421	38405519	Adipose_Subcutaneous	Distal	0.64	0.771
ENSG00000161013	MGAT4B	intron	5	179801692	179801784	Adipose_Subcutaneous	Proximal	0.31	0.771
ENSG00000170634	ACYP2	intron	2	54051050	54135453	Adipose_Subcutaneous	Distal	0.29	0.771
ENSG00000100726	TELO2	intron	16	1507716	1509830	Adipose_Subcutaneous	Overall	-0.29	0.771
ENSG00000138095	LRPPRC	intron	2	43894629	43896634	Adipose_Visceral_Omentum	Colon	0.29	0.771
ENSG00000119514	GALNT12	intron	9	98846123	98848952	Adipose_Visceral_Omentum	Proximal	0.29	0.771
ENSG00000160216	AGPAT3	intron	21	43959859	43960632	Cells_EBV-transformed_lymphocytes	Colon	-0.29	0.771
ENSG00000196498	NCOR2	intron	12	124335632	124336639	Adipose_Subcutaneous	Male	-0.18	0.771
ENSG00000080823	MOK	intron	14	102251995	102283478	Adipose_Subcutaneous	Male	-0.29	0.771
ENSG00000189007	ADAT2	intron	6	143444969	143446835	Adipose_Subcutaneous	Proximal	-0.29	0.771
ENSG00000241684	ADAMTS9-AS2	intron	3	65009068	65010180	Colon_Sigmoid	Overall	0.34	0.771
ENSG00000174348	PODN	intron	1	53062308	53063370	Adipose_Subcutaneous	Rectal	-0.39	0.771
ENSG00000007341	ST7L	intron	1	112611003	112616813	Cells_EBV-transformed_lymphocytes	Distal	-0.29	0.771
ENSG00000033327	GAB2	intron	11	78280901	78364016	Adipose_Visceral_Omentum	Colon	-0.29	0.771
ENSG00000033327	GAB2	intron	11	78280901	78417646	Adipose_Visceral_Omentum	Colon	0.29	0.771
ENSG00000066651	TRMT11	intron	6	126021280	126038705	Adipose_Visceral_Omentum	Overall	0.29	0.771
ENSG00000068971	PPP2R5B	intron	11	64931609	64931749	Adipose_Visceral_Omentum	Colon	0.29	0.771
ENSG00000068971	PPP2R5B	intron	11	64931868	64932765	Adipose_Visceral_Omentum	Colon	-0.29	0.771
ENSG00000081760	AACS	intron	12	125134852	125136662	Adipose_Subcutaneous	Proximal	-0.29	0.771
ENSG00000105518	TMEM205	intron	19	11345737	11346127	Adipose_Visceral_Omentum	Proximal	-0.29	0.771
ENSG00000111231	GPN3	intron	12	110453871	110455586	Adipose_Visceral_Omentum	Male	0.29	0.771
ENSG00000111424	VDR	intron	12	47899958	47904955	Cells_EBV-transformed_lymphocytes	Proximal	0.29	0.771
ENSG00000111707	SUDS3	intron	12	118388097	118389927	Adipose_Subcutaneous	Colon	-0.29	0.771
ENSG00000112972	HMGCS1	intron	5	43297166	43298009	Cells_EBV-transformed_lymphocytes	Rectal	-0.29	0.771
ENSG00000129103	SUMF2	intron	7	56074218	56076834	Adipose_Subcutaneous	Male	-0.29	0.771
ENSG00000130640	TUBGCP2	intron	10	133288309	133288840	Adipose_Subcutaneous	Overall	-0.29	0.771
ENSG00000138942	RNF185	intron	22	31160303	31187047	Cells_EBV-transformed_lymphocytes	Female	0.29	0.771
ENSG00000146872	TLK2	intron	17	62600820	62602042	Adipose_Visceral_Omentum	Distal	0.29	0.771
ENSG00000146872	TLK2	intron	17	62602180	62606130	Adipose_Visceral_Omentum	Distal	-0.29	0.771
ENSG00000149428	HYOU1	intron	11	119049203	119049556	Adipose_Subcutaneous	Overall	0.29	0.771
ENSG00000164151	ICE1	intron	5	5486819	5489149	Adipose_Visceral_Omentum	Colon	-0.29	0.771
ENSG00000164889	SLC4A2	intron	7	151071297	151071401	Adipose_Subcutaneous	Female	0.29	0.771
ENSG00000230513	THAP7-AS1	intron	22	21002829	21009350	Adipose_Visceral_Omentum	Overall	0.29	0.771
ENSG00000254109	RBPMS-AS1	intron	8	30383362	30383544	Adipose_Subcutaneous	Colon	-0.29	0.771
ENSG00000272693	NUPR2P1	intron	7	65741121	65750883	Adipose_Visceral_Omentum	Male	-0.29	0.771
ENSG00000138674	SEC31A	intron	4	82842481	82844386	Cells_EBV-transformed_lymphocytes	Proximal	-0.13	0.771
ENSG00000174943	KCTD13	intron	16	29923359	29925790	Adipose_Subcutaneous	Rectal	-0.29	0.771
ENSG00000167785	ZNF558	intron	19	8830891	8831318	Adipose_Visceral_Omentum	Colon	-0.29	0.771
ENSG00000164402	SEPTIN8	intron	5	132752178	132760802	Adipose_Subcutaneous	Rectal	-0.29	0.771
ENSG00000064932	SBNO2	intron	19	1109593	1109683	Adipose_Visceral_Omentum	Rectal	-0.29	0.771
ENSG00000135164	DMTF1	intron	7	87163332	87163495	Adipose_Subcutaneous	Proximal	-0.29	0.771
		intron	2	119302548	119311386	Cells_EBV-transformed_lymphocytes	Female	-0.29	0.771
ENSG00000091592	NLRP1	intron	17	5532984	5533292	Colon_Sigmoid	Overall	-0.45	0.771
ENSG00000112977	DAP	intron	5	10734268	10748175	Adipose_Subcutaneous	Colon	0.29	0.771
ENSG00000106603	COA1	intron	7	43609641	43631012	Adipose_Subcutaneous	Rectal	0.29	0.771
ENSG00000161179	YDJC	intron	22	21628787	21629308	Adipose_Subcutaneous	Distal	0.29	0.771
ENSG00000104936	DMPK	intron	19	45770640	45770971	Adipose_Visceral_Omentum	Female	0.51	0.771
		intron	14	20343687	20346863	Cells_EBV-transformed_lymphocytes	Rectal	0.29	0.771
		intron	3	11830874	11833003	Cells_EBV-transformed_lymphocytes	Proximal	-0.29	0.771
ENSG00000008256	CYTH3	intron	7	6187721	6190449	Cells_EBV-transformed_lymphocytes	Male	0.29	0.771
ENSG00000106948	AKNA	intron	9	114381446	114387860	Adipose_Visceral_Omentum	Female	0.29	0.771
ENSG00000110169	HPX	intron	11	6432017	6437046	Adipose_Subcutaneous	Rectal	0.29	0.771
ENSG00000125812	GZF1	intron	20	23369741	23370137	Adipose_Subcutaneous	Female	-0.29	0.771
ENSG00000130177	CDC16	intron	13	114259398	114261887	Adipose_Subcutaneous	Male	0.29	0.771
ENSG00000130177	CDC16	intron	13	114259398	114262879	Adipose_Visceral_Omentum	Male	0.29	0.771
ENSG00000132274	TRIM22	intron	11	5708603	5734182	Adipose_Subcutaneous	Female	-0.29	0.771
ENSG00000132670	PTPRA	intron	20	2948024	2964272	Cells_EBV-transformed_lymphocytes	Colon	-0.29	0.771
ENSG00000134077	THUMPD3	intron	3	9377888	9380503	Adipose_Visceral_Omentum	Distal	0.29	0.771
ENSG00000136111	TBC1D4	intron	13	75295013	75299330	Adipose_Subcutaneous	Distal	0.29	0.771
ENSG00000140526	ABHD2	intron	15	89088563	89113725	Adipose_Subcutaneous	Colon	0.1	0.771
ENSG00000150782	IL18	intron	11	112150206	112153592	Adipose_Subcutaneous	Colon	0.29	0.771
ENSG00000154845	PPP4R1	intron	18	9577191	9583117	Adipose_Subcutaneous	Male	-0.29	0.771
ENSG00000157152	SYN2	intron	3	12148691	12151237	Adipose_Subcutaneous	Colon	-0.29	0.771
ENSG00000172671	ZFAND4	intron	10	45663842	45672272	Adipose_Subcutaneous	Distal	-0.29	0.771
ENSG00000186020	ZNF529	intron	19	36548322	36554670	Adipose_Visceral_Omentum	Female	0	0.771
ENSG00000197841	ZNF181	intron	19	34734360	34734970	Cells_EBV-transformed_lymphocytes	Male	-0.29	0.771
ENSG00000205133	TRIQK	intron	8	92921660	92954406	Adipose_Subcutaneous	Colon	0.29	0.771
ENSG00000213066	CEP43	intron	6	167022635	167024785	Cells_EBV-transformed_lymphocytes	Male	-0.29	0.771
ENSG00000235119	AL138895.1	intron	9	114381446	114387860	Adipose_Visceral_Omentum	Female	0.29	0.771
ENSG00000241878	PISD	intron	22	31620713	31620996	Adipose_Visceral_Omentum	Distal	-0.29	0.771
ENSG00000141542	RAB40B	intron	17	82696853	82698455	Adipose_Subcutaneous	Male	0.29	0.771
ENSG00000154263	ABCA10	intron	17	69179008	69182153	Cells_EBV-transformed_lymphocytes	Female	0.29	0.771
ENSG00000155975	VPS37A	intron	8	17296412	17298067	Adipose_Subcutaneous	Proximal	-0.29	0.771
ENSG00000186908	ZDHHC17	intron	12	76821167	76822406	Adipose_Visceral_Omentum	Distal	0.29	0.771
ENSG00000112237	CCNC	intron	6	99543609	99544179	Adipose_Subcutaneous	Proximal	0.58	0.771
ENSG00000214944	ARHGEF28	intron	5	73923164	73940844	Adipose_Visceral_Omentum	Distal	0.43	0.771
ENSG00000163251	FZD5	intron	2	207768994	207769265	Adipose_Subcutaneous	Proximal	0.29	0.771
ENSG00000121057	AKAP1	intron	17	57107178	57110025	Adipose_Subcutaneous	Female	-0.39	0.771
ENSG00000158859	ADAMTS4	intron	1	161192240	161193213	Adipose_Visceral_Omentum	Colon	-0.35	0.771
ENSG00000135297	MTO1	intron	6	73480805	73482449	Adipose_Visceral_Omentum	Distal	-0.21	0.771
ENSG00000112130	RNF8	intron	6	37381354	37390742	Adipose_Subcutaneous	Male	0.29	0.771
ENSG00000130640	TUBGCP2	intron	10	133300113	133302792	Adipose_Subcutaneous	Male	-0.29	0.771
ENSG00000129657	SEC14L1	intron	17	77093347	77099018	Colon_Transverse	Overall	0.29	0.771
ENSG00000145349	CAMK2D	intron	4	113509672	113513328	Cells_EBV-transformed_lymphocytes	Colon	-0.29	0.771
ENSG00000155256	ZFYVE27	intron	10	97737325	97738477	Adipose_Subcutaneous	Male	0.29	0.771
ENSG00000129158	SERGEF	intron	11	18010139	18012851	Cells_EBV-transformed_lymphocytes	Female	-0.29	0.771
ENSG00000183751	TBL3	intron	16	1976317	1976814	Adipose_Visceral_Omentum	Proximal	0.29	0.771
ENSG00000171425	ZNF581	intron	19	55643774	55644553	Adipose_Visceral_Omentum	Proximal	0.26	0.771
ENSG00000197128	ZNF772	intron	19	57476672	57477277	Adipose_Visceral_Omentum	Proximal	0.41	0.771
ENSG00000138594	TMOD3	intron	15	51916133	51934250	Adipose_Subcutaneous	Overall	0.29	0.771
ENSG00000166770	ZNF667-AS1	intron	19	56478293	56494163	Adipose_Subcutaneous	Overall	-0.57	0.771
ENSG00000242802	AP5Z1	intron	7	4789929	4790214	Adipose_Subcutaneous	Overall	0.29	0.771
ENSG00000164638	SLC29A4	intron	7	5300662	5302797	Adipose_Visceral_Omentum	Rectal	0.61	0.771
ENSG00000175221	MED16	intron	19	871253	873449	Cells_EBV-transformed_lymphocytes	Rectal	0.29	0.771
		intron	17	16926963	16927678	Cells_EBV-transformed_lymphocytes	Overall	0.29	0.771
ENSG00000004142	POLDIP2	intron	17	28349162	28349497	Colon_Transverse	Overall	-0.29	0.771
ENSG00000101333	PLCB4	intron	20	9419909	9421297	Adipose_Visceral_Omentum	Overall	0.29	0.771
ENSG00000106608	URGCP	intron	7	43887816	43906562	Adipose_Subcutaneous	Distal	-0.29	0.771
ENSG00000106686	SPATA6L	intron	9	4625566	4629091	Adipose_Subcutaneous	Female	-0.29	0.771
ENSG00000111215	PRR4	intron	12	10847367	10848372	Adipose_Subcutaneous	Rectal	0.29	0.771
ENSG00000125454	SLC25A19	intron	17	75288591	75289354	Adipose_Visceral_Omentum	Female	0.29	0.771
ENSG00000125459	MSTO1	intron	1	155611355	155611549	Cells_EBV-transformed_lymphocytes	Overall	-0.29	0.771
ENSG00000128438	TBC1D27P	intron	17	16926140	16926424	Cells_EBV-transformed_lymphocytes	Overall	0.29	0.771
ENSG00000135164	DMTF1	intron	7	87181341	87182056	Cells_EBV-transformed_lymphocytes	Rectal	-0.29	0.771
ENSG00000140943	MBTPS1	intron	16	84066609	84067667	Adipose_Subcutaneous	Overall	0.29	0.771
ENSG00000140943	MBTPS1	intron	16	84066613	84067667	Adipose_Subcutaneous	Overall	0	0.771
ENSG00000146966	DENND2A	intron	7	140546939	140555636	Adipose_Subcutaneous	Male	0.29	0.771
ENSG00000151657	KIN	intron	10	7774891	7775751	Cells_EBV-transformed_lymphocytes	Female	0.29	0.771
ENSG00000162174	ASRGL1	intron	11	62338167	62356325	Adipose_Subcutaneous	Female	-0.29	0.771
ENSG00000162585	FAAP20	intron	1	2206174	2206305	Adipose_Subcutaneous	Male	0.29	0.771
ENSG00000164151	ICE1	intron	5	5447897	5454552	Adipose_Subcutaneous	Colon	0.29	0.771
ENSG00000170017	ALCAM	intron	3	105524508	105532002	Cells_EBV-transformed_lymphocytes	Colon	-0.29	0.771
ENSG00000171853	TRAPPC12	intron	2	3465695	3478846	Adipose_Subcutaneous	Colon	0.29	0.771
ENSG00000172349	IL16	intron	15	81306166	81306423	Whole_Blood	Overall	0.29	0.771
ENSG00000172965	MIR4435-2HG	intron	2	111344237	111365561	Adipose_Subcutaneous	Female	0.29	0.771
ENSG00000172965	MIR4435-2HG	intron	2	111344237	111367487	Adipose_Subcutaneous	Female	0.29	0.771
ENSG00000172965	MIR4435-2HG	intron	2	111344237	111494885	Adipose_Subcutaneous	Female	0.29	0.771
ENSG00000172965	MIR4435-2HG	intron	2	111367575	111494885	Adipose_Subcutaneous	Female	0.29	0.771
ENSG00000172965	MIR4435-2HG	intron	2	111429620	111494885	Cells_EBV-transformed_lymphocytes	Female	-0.29	0.771
ENSG00000180979	LRRC57	intron	15	42515192	42528327	Adipose_Subcutaneous	Female	-0.29	0.771
ENSG00000099889	ARVCF	intron	22	19973036	19973119	Colon_Sigmoid	Overall	-0.29	0.771
ENSG00000185798	WDR53	intron	3	196554807	196560996	Adipose_Subcutaneous	Female	-0.29	0.771
ENSG00000109381	ELF2	intron	4	139072003	139073454	Cells_EBV-transformed_lymphocytes	Female	0.19	0.771
ENSG00000186501	TMEM222	intron	1	27334754	27335379	Adipose_Visceral_Omentum	Proximal	-0.4	0.771
ENSG00000168405	CMAHP	intron	6	25097201	25108576	Adipose_Subcutaneous	Colon	0.56	0.771
ENSG00000166046	TCP11L2	intron	12	106323646	106335639	Cells_EBV-transformed_lymphocytes	Female	0.29	0.771
ENSG00000259363	AC090825.1	intron	15	99877148	99880677	Adipose_Subcutaneous	Rectal	0.29	0.771
ENSG00000162341	TPCN2	intron	11	69062990	69063895	Cells_EBV-transformed_lymphocytes	Proximal	0.15	0.771
ENSG00000109814	UGDH	intron	4	39505748	39508566	Cells_EBV-transformed_lymphocytes	Proximal	-0.29	0.771
ENSG00000213983	AP1G2	intron	14	23565892	23566064	Adipose_Visceral_Omentum	Colon	-0.54	0.771
ENSG00000280828	AC090114.3	intron	7	128574791	128578890	Adipose_Visceral_Omentum	Distal	-0.29	0.771
ENSG00000005801	ZNF195	intron	11	3360565	3370975	Cells_EBV-transformed_lymphocytes	Colon	-0.67	0.771
ENSG00000032742	IFT88	intron	13	20574475	20582957	Adipose_Subcutaneous	Female	-0.29	0.771
ENSG00000075539	FRYL	intron	4	48501733	48502828	Adipose_Visceral_Omentum	Female	0.29	0.771
ENSG00000075539	FRYL	intron	4	48501733	48505547	Adipose_Visceral_Omentum	Female	-0.29	0.771
ENSG00000081189	MEF2C	intron	5	88881022	88882955	Adipose_Subcutaneous	Distal	-0.29	0.771
ENSG00000086827	ZW10	intron	11	113699693	113700066	Adipose_Subcutaneous	Distal	-0.29	0.771
ENSG00000087008	ACOX3	intron	4	8381607	8383139	Adipose_Subcutaneous	Rectal	-0.29	0.771
ENSG00000108591	DRG2	intron	17	18100435	18100569	Adipose_Visceral_Omentum	Male	-0.29	0.771
ENSG00000112769	LAMA4	intron	6	112130040	112132753	Adipose_Subcutaneous	Female	-0.29	0.771
ENSG00000115694	STK25	intron	2	241497687	241498639	Whole_Blood	Overall	0.29	0.771
ENSG00000117151	CTBS	intron	1	84570720	84574239	Adipose_Subcutaneous	Overall	0.29	0.771
ENSG00000123415	SMUG1	intron	12	54182623	54183765	Adipose_Subcutaneous	Rectal	-0.29	0.771
ENSG00000123415	SMUG1	intron	12	54183959	54188515	Adipose_Subcutaneous	Rectal	-0.29	0.771
ENSG00000132793	LPIN3	intron	20	41348844	41349092	Adipose_Subcutaneous	Proximal	-0.29	0.771
ENSG00000140379	BCL2A1	intron	15	79961174	79967637	Cells_EBV-transformed_lymphocytes	Proximal	0.29	0.771
ENSG00000140379	BCL2A1	intron	15	79967692	79970700	Cells_EBV-transformed_lymphocytes	Proximal	0.29	0.771
ENSG00000142512	SIGLEC10	intron	19	51415108	51415181	Adipose_Visceral_Omentum	Distal	-0.29	0.771
ENSG00000162572	SCNN1D	intron	1	1288037	1290271	Adipose_Subcutaneous	Female	-0.29	0.771
ENSG00000166682	TMPRSS5	intron	11	113699693	113700066	Adipose_Subcutaneous	Distal	-0.29	0.771
ENSG00000176715	ACSF3	intron	16	89093996	89102604	Adipose_Subcutaneous	Female	0.29	0.771
ENSG00000186827	TNFRSF4	intron	1	1212138	1212638	Adipose_Visceral_Omentum	Proximal	-0.29	0.771
ENSG00000186827	TNFRSF4	intron	1	1212138	1212992	Adipose_Visceral_Omentum	Proximal	0.29	0.771
ENSG00000223501	VPS52	intron	6	33266609	33267188	Adipose_Subcutaneous	Overall	-0.29	0.771
ENSG00000223501	VPS52	intron	6	33266712	33266920	Adipose_Visceral_Omentum	Overall	-0.29	0.771
ENSG00000223501	VPS52	intron	6	33266712	33267188	Colon_Transverse	Overall	0.29	0.771
ENSG00000228300	FAM174C	intron	19	1276103	1277183	Adipose_Subcutaneous	Colon	-0.29	0.771
ENSG00000196605	ZNF846	intron	19	9765035	9768289	Colon_Sigmoid	Overall	-0.81	0.771
ENSG00000143748	NVL	intron	1	224294411	224296501	Cells_EBV-transformed_lymphocytes	Female	-0.12	0.771
ENSG00000125447	GGA3	intron	17	75237796	75237982	Cells_EBV-transformed_lymphocytes	Overall	-0.29	0.771
ENSG00000161010	MRNIP	intron	5	179844227	179853378	Adipose_Visceral_Omentum	Proximal	0.38	0.771
ENSG00000185404	SP140L	intron	2	230359132	230361614	Colon_Sigmoid	Overall	0.06	0.771
ENSG00000186111	PIP5K1C	intron	19	3661083	3661373	Cells_EBV-transformed_lymphocytes	Distal	0	0.771
ENSG00000157823	AP3S2	intron	15	89901803	89903216	Adipose_Visceral_Omentum	Female	-0.29	0.771
ENSG00000242498	ARPIN	intron	15	89901803	89903216	Adipose_Visceral_Omentum	Female	-0.29	0.771
ENSG00000249859	PVT1	intron	8	127939676	127989162	Adipose_Subcutaneous	Rectal	0.37	0.771
ENSG00000145349	CAMK2D	intron	4	113509675	113513328	Cells_EBV-transformed_lymphocytes	Colon	0.29	0.771
ENSG00000067601	PMS2P4	intron	7	67295801	67297217	Cells_EBV-transformed_lymphocytes	Distal	-0.29	0.771
ENSG00000205531	NAP1L4	intron	11	2952933	2954527	Adipose_Subcutaneous	Colon	-0.29	0.771
ENSG00000164933	SLC25A32	intron	8	103401661	103401941	Adipose_Visceral_Omentum	Female	0.29	0.771
ENSG00000106565	TMEM176B	intron	7	150793600	150793961	Adipose_Visceral_Omentum	Proximal	-0.22	0.771
ENSG00000145348	TBCK	intron	4	106046680	106095482	Cells_EBV-transformed_lymphocytes	Overall	0	0.771
ENSG00000249635	AC109361.1	intron	4	106046680	106095482	Cells_EBV-transformed_lymphocytes	Overall	0	0.771
ENSG00000116786	PLEKHM2	intron	1	15719920	15720315	Adipose_Visceral_Omentum	Distal	0.29	0.771
ENSG00000185324	CDK10	intron	16	89694232	89694665	Cells_EBV-transformed_lymphocytes	Rectal	-0.02	0.771
ENSG00000103415	HMOX2	intron	16	4476487	4496146	Cells_EBV-transformed_lymphocytes	Rectal	0.61	0.771
ENSG00000103415	HMOX2	intron	16	4476487	4505484	Adipose_Visceral_Omentum	Rectal	-0.61	0.771
ENSG00000155256	ZFYVE27	intron	10	97744915	97748269	Adipose_Visceral_Omentum	Proximal	-0.56	0.771
ENSG00000164405	UQCRQ	intron	5	132866691	132866869	Adipose_Subcutaneous	Rectal	0.29	0.771
ENSG00000183323	CCDC125	intron	5	69311204	69313985	Adipose_Visceral_Omentum	Male	0.29	0.771
		intron	7	124859112	124863350	Cells_EBV-transformed_lymphocytes	Rectal	-0.29	0.771
ENSG00000100650	SRSF5	intron	14	69767251	69768138	Adipose_Subcutaneous	Distal	-0.29	0.771
ENSG00000124181	PLCG1	intron	20	41172289	41172421	Adipose_Subcutaneous	Distal	0.1	0.771
ENSG00000124181	PLCG1	intron	20	41172289	41172423	Adipose_Subcutaneous	Distal	0.29	0.771
ENSG00000126218	F10	intron	13	113141050	113143851	Adipose_Visceral_Omentum	Male	-0.29	0.771
ENSG00000128513	POT1	intron	7	124825357	124827214	Cells_EBV-transformed_lymphocytes	Overall	0.29	0.771
ENSG00000135018	UBQLN1	intron	9	83665145	83666350	Adipose_Subcutaneous	Proximal	-0.29	0.771
ENSG00000147854	UHRF2	intron	9	6482099	6484597	Adipose_Subcutaneous	Female	0.29	0.771
ENSG00000147854	UHRF2	intron	9	6482099	6486821	Adipose_Subcutaneous	Female	-0.29	0.771
ENSG00000148459	PDSS1	intron	10	26709768	26720135	Adipose_Visceral_Omentum	Overall	0.29	0.771
ENSG00000148459	PDSS1	intron	10	26709768	26720218	Adipose_Visceral_Omentum	Overall	-0.29	0.771
ENSG00000149564	ESAM	intron	11	124758527	124762085	Adipose_Visceral_Omentum	Distal	0.29	0.771
ENSG00000156110	ADK	intron	10	74398579	74589282	Adipose_Visceral_Omentum	Female	0	0.771
ENSG00000161558	TMEM143	intron	19	48342809	48343321	Adipose_Subcutaneous	Distal	0.29	0.771
ENSG00000161558	TMEM143	intron	19	48343451	48345160	Adipose_Subcutaneous	Distal	0.29	0.771
ENSG00000163602	RYBP	intron	3	72439292	72446496	Cells_EBV-transformed_lymphocytes	Female	-0.29	0.771
ENSG00000163636	PSMD6	intron	3	64019037	64019296	Adipose_Visceral_Omentum	Colon	0.29	0.771
ENSG00000163812	ZDHHC3	intron	3	44918143	44929306	Adipose_Subcutaneous	Distal	-0.29	0.771
ENSG00000163933	RFT1	intron	3	53092618	53099381	Adipose_Subcutaneous	Proximal	-0.29	0.771
ENSG00000169682	SPNS1	intron	16	28978044	28979155	Adipose_Subcutaneous	Proximal	0	0.771
ENSG00000175054	ATR	intron	3	142499718	142503362	Adipose_Visceral_Omentum	Male	-0.29	0.771
ENSG00000198039	ZNF273	intron	7	64898054	64917030	Adipose_Subcutaneous	Male	0.29	0.771
ENSG00000231246	LINC02884	intron	1	112177613	112360362	Adipose_Subcutaneous	Colon	-0.29	0.771
ENSG00000077254	USP33	intron	1	77713281	77717867	Colon_Transverse	Overall	-0.29	0.771
ENSG00000142396	ERVK3-1	intron	19	58312403	58314748	Adipose_Subcutaneous	Male	-0.29	0.771
ENSG00000128928	IVD	intron	15	40416362	40418130	Adipose_Visceral_Omentum	Distal	-0.22	0.771
ENSG00000188818	ZDHHC11	intron	5	745298	748404	Adipose_Visceral_Omentum	Distal	0.29	0.771
ENSG00000206077	ZDHHC11B	intron	5	745298	748404	Adipose_Visceral_Omentum	Distal	0.29	0.771
ENSG00000140104	CLBA1	intron	14	104993064	104994598	Adipose_Visceral_Omentum	Distal	-0.29	0.771
ENSG00000162614	NEXN	intron	1	77918273	77929316	Adipose_Visceral_Omentum	Male	0.29	0.771
ENSG00000197965	MPZL1	intron	1	167773368	167776064	Adipose_Subcutaneous	Distal	0.46	0.771
ENSG00000183647	ZNF530	intron	19	57600134	57604277	Adipose_Subcutaneous	Proximal	-0.29	0.771
ENSG00000100532	CGRRF1	intron	14	54515393	54522454	Adipose_Visceral_Omentum	Proximal	-0.25	0.771
		intron	1	108930204	108934625	Cells_EBV-transformed_lymphocytes	Overall	0.29	0.771
ENSG00000082213	C5orf22	intron	5	31534417	31535744	Adipose_Subcutaneous	Female	0.29	0.771
ENSG00000085982	USP40	intron	2	233525562	233527407	Adipose_Visceral_Omentum	Male	0.29	0.771
ENSG00000092529	CAPN3	intron	15	42402558	42402794	Adipose_Visceral_Omentum	Rectal	0	0.771
ENSG00000112200	ZNF451	intron	6	57090274	57090811	Adipose_Subcutaneous	Proximal	-0.29	0.771
ENSG00000140521	POLG	intron	15	89326738	89326912	Adipose_Visceral_Omentum	Distal	-0.1	0.771
ENSG00000148219	ASTN2	intron	9	117141478	117214358	Colon_Sigmoid	Overall	0	0.771
ENSG00000149313	AASDHPPT	intron	11	106091477	106094583	Cells_EBV-transformed_lymphocytes	Overall	-0.29	0.771
ENSG00000153560	UBP1	intron	3	33402904	33409236	Adipose_Subcutaneous	Female	-0.29	0.771
ENSG00000157193	LRP8	intron	1	53280715	53289567	Adipose_Subcutaneous	Female	0.29	0.771
ENSG00000172667	ZMAT3	intron	3	179067809	179071595	Cells_EBV-transformed_lymphocytes	Distal	0.29	0.771
ENSG00000174227	PIGG	intron	4	523913	527039	Adipose_Subcutaneous	Colon	0.29	0.771
ENSG00000178075	GRAMD1C	intron	3	113901146	113904140	Adipose_Visceral_Omentum	Overall	0.29	0.771
ENSG00000265681	RPL17	intron	18	49491584	49491820	Cells_EBV-transformed_lymphocytes	Distal	-0.29	0.771
ENSG00000231584	FAHD2CP	intron	2	96015325	96021125	Adipose_Subcutaneous	Distal	-0.48	0.771
ENSG00000226742	HSBP1L1	intron	18	79968183	79970440	Adipose_Visceral_Omentum	Distal	0.28	0.771
ENSG00000168297	PXK	intron	3	58410159	58424752	Adipose_Subcutaneous	Colon	-0.29	0.771
ENSG00000162923	WDR26	intron	1	224413335	224418260	Adipose_Visceral_Omentum	Colon	-0.44	0.771
ENSG00000077063	CTTNBP2	intron	7	117721130	117724547	Adipose_Visceral_Omentum	Rectal	-0.29	0.771
ENSG00000133243	BTBD2	intron	19	1990822	1993020	Adipose_Subcutaneous	Distal	0.03	0.771
ENSG00000151689	INPP1	intron	2	190343961	190359646	Adipose_Subcutaneous	Colon	0.29	0.771
ENSG00000186642	PDE2A	intron	11	72580624	72580886	Adipose_Visceral_Omentum	Colon	-0.41	0.771
ENSG00000063761	ADCK1	intron	14	77822518	77827854	Cells_EBV-transformed_lymphocytes	Female	0.53	0.771
ENSG00000224081	SLC44A3-AS1	intron	1	94638558	94679425	Adipose_Visceral_Omentum	Female	-0.29	0.771
ENSG00000177200	CHD9	intron	16	53131058	53155926	Adipose_Subcutaneous	Proximal	0.29	0.771
ENSG00000088038	CNOT3	intron	19	54145817	54145910	Adipose_Visceral_Omentum	Overall	-0.07	0.771
ENSG00000112964	GHR	intron	5	42629103	42688890	Adipose_Visceral_Omentum	Female	0.29	0.771
ENSG00000175274	TP53I11	intron	11	44937352	44938207	Adipose_Subcutaneous	Proximal	0.67	0.771
ENSG00000027697	IFNGR1	intron	6	137207077	137219243	Adipose_Subcutaneous	Distal	-0.29	0.771
ENSG00000100023	PPIL2	intron	22	21686558	21686892	Cells_EBV-transformed_lymphocytes	Female	-0.29	0.771
ENSG00000108384	RAD51C	intron	17	58692959	58694931	Cells_EBV-transformed_lymphocytes	Male	0.29	0.771
ENSG00000108384	RAD51C	intron	17	58730307	58732484	Cells_EBV-transformed_lymphocytes	Rectal	0.29	0.771
ENSG00000112414	ADGRG6	intron	6	142438364	142443337	Adipose_Subcutaneous	Distal	0.29	0.771
ENSG00000115267	IFIH1	intron	2	162268277	162272226	Adipose_Visceral_Omentum	Colon	0.29	0.771
ENSG00000115524	SF3B1	intron	2	197398581	197400055	Cells_EBV-transformed_lymphocytes	Rectal	0.29	0.771
ENSG00000118217	ATF6	intron	1	161846580	161851665	Cells_EBV-transformed_lymphocytes	Male	0.29	0.771
ENSG00000118900	UBN1	intron	16	4871301	4872884	Adipose_Subcutaneous	Distal	0.29	0.771
ENSG00000122591	HYCC1	intron	7	22964531	22976210	Cells_EBV-transformed_lymphocytes	Colon	-0.29	0.771
ENSG00000124275	MTRR	intron	5	7873526	7875258	Adipose_Subcutaneous	Male	0.29	0.771
ENSG00000127463	EMC1	intron	1	19238139	19238795	Adipose_Visceral_Omentum	Male	0.29	0.771
ENSG00000132554	RGS22	intron	8	99962443	99962687	Adipose_Subcutaneous	Proximal	-0.29	0.771
ENSG00000137955	RABGGTB	intron	1	75790517	75791285	Cells_EBV-transformed_lymphocytes	Overall	-0.29	0.771
ENSG00000141736	ERBB2	intron	17	39717480	39719787	Adipose_Subcutaneous	Colon	0.29	0.771
ENSG00000141736	ERBB2	intron	17	39723660	39723912	Adipose_Subcutaneous	Colon	0.29	0.771
ENSG00000161217	PCYT1A	intron	3	196247518	196248207	Adipose_Subcutaneous	Colon	0.29	0.771
ENSG00000162929	SANBR	intron	2	61081510	61083154	Adipose_Subcutaneous	Rectal	0.1	0.771
ENSG00000167785	ZNF558	intron	19	8831401	8832079	Adipose_Visceral_Omentum	Proximal	0	0.771
ENSG00000168528	SERINC2	intron	1	31424873	31425330	Cells_EBV-transformed_lymphocytes	Rectal	-0.29	0.771
ENSG00000178234	GALNT11	intron	7	152105370	152108038	Adipose_Subcutaneous	Colon	-0.29	0.771
ENSG00000181381	DDX60L	intron	4	168423774	168426771	Adipose_Subcutaneous	Distal	0.29	0.771
ENSG00000198677	SKIC3	intron	5	95509687	95512477	Adipose_Subcutaneous	Distal	-0.29	0.771
ENSG00000235954	TTC28-AS1	intron	22	27993535	27994473	Adipose_Subcutaneous	Overall	-0.29	0.771
ENSG00000122512	PMS2	intron	7	5977757	5978596	Cells_EBV-transformed_lymphocytes	Distal	-0.43	0.771
ENSG00000130159	ECSIT	intron	19	11507562	11507991	Adipose_Subcutaneous	Rectal	0.62	0.771
ENSG00000127337	YEATS4	intron	12	69362907	69370706	Adipose_Subcutaneous	Overall	0.43	0.771
ENSG00000174227	PIGG	intron	4	523651	527039	Adipose_Subcutaneous	Colon	-0.29	0.771
ENSG00000141556	TBCD	intron	17	82900731	82903405	Adipose_Subcutaneous	Overall	0.28	0.771
ENSG00000134058	CDK7	intron	5	69255528	69258043	Adipose_Visceral_Omentum	Distal	0.45	0.771
		intron	1	161663353	161670252	Cells_EBV-transformed_lymphocytes	Overall	-0.29	0.771
		intron	1	161670272	161671392	Cells_EBV-transformed_lymphocytes	Overall	0.29	0.771
ENSG00000183963	SMTN	intron	22	31093876	31095303	Adipose_Subcutaneous	Colon	0.29	0.771
ENSG00000111450	STX2	intron	12	130791977	130795995	Cells_EBV-transformed_lymphocytes	Colon	-0.29	0.771
ENSG00000087502	ERGIC2	intron	12	29356477	29357623	Adipose_Subcutaneous	Male	-0.29	0.771
ENSG00000248124	RRN3P1	intron	16	21818761	21820295	Adipose_Visceral_Omentum	Distal	0.29	0.771
ENSG00000139318	DUSP6	intron	12	89349561	89351640	Adipose_Subcutaneous	Distal	-0.65	0.771
ENSG00000142655	PEX14	intron	1	10495321	10536213	Cells_EBV-transformed_lymphocytes	Overall	-0.45	0.771
ENSG00000177685	CRACR2B	intron	11	827459	828260	Cells_EBV-transformed_lymphocytes	Colon	-0.11	0.771
ENSG00000152359	POC5	intron	5	75702810	75705704	Adipose_Subcutaneous	Colon	0.21	0.771
ENSG00000168405	CMAHP	intron	6	25110103	25114991	Adipose_Subcutaneous	Colon	0.29	0.771
ENSG00000133433	GSTT2B	intron	22	23958701	23960294	Adipose_Subcutaneous	Rectal	0.29	0.771
ENSG00000115652	UXS1	intron	2	106098773	106101058	Adipose_Visceral_Omentum	Male	0.11	0.771
		intron	14	34972064	34982424	Cells_EBV-transformed_lymphocytes	Colon	-0.29	0.772
ENSG00000010270	STARD3NL	intron	7	38207729	38214357	Cells_EBV-transformed_lymphocytes	Rectal	-0.29	0.772
ENSG00000042493	CAPG	intron	2	85394958	85395538	Cells_EBV-transformed_lymphocytes	Distal	0.29	0.772
ENSG00000059588	TARBP1	intron	1	234427388	234427576	Adipose_Subcutaneous	Proximal	-0.29	0.772
ENSG00000086730	LAT2	intron	7	74210088	74215947	Cells_EBV-transformed_lymphocytes	Rectal	-0.29	0.772
ENSG00000102524	TNFSF13B	intron	13	108286859	108302776	Whole_Blood	Overall	-0.29	0.772
ENSG00000105699	LSR	intron	19	35266738	35266839	Adipose_Subcutaneous	Overall	0.17	0.772
ENSG00000106638	TBL2	intron	7	73573471	73573938	Adipose_Subcutaneous	Male	0.29	0.772
ENSG00000106638	TBL2	intron	7	73573471	73573961	Adipose_Visceral_Omentum	Male	0	0.772
ENSG00000122692	SMU1	intron	9	33053290	33056113	Colon_Transverse	Overall	-0.29	0.772
ENSG00000124201	ZNFX1	intron	20	49275879	49278021	Adipose_Subcutaneous	Overall	0.29	0.772
ENSG00000125246	CLYBL	intron	13	99606757	99772824	Cells_EBV-transformed_lymphocytes	Colon	0.29	0.772
ENSG00000134326	CMPK2	intron	2	6863578	6865022	Adipose_Visceral_Omentum	Proximal	-0.29	0.772
ENSG00000136100	VPS36	intron	13	52429432	52433662	Cells_EBV-transformed_lymphocytes	Distal	-0.29	0.772
ENSG00000139437	TCHP	intron	12	109913072	109914442	Adipose_Visceral_Omentum	Colon	-0.29	0.772
ENSG00000139517	LNX2	intron	13	27556413	27559842	Adipose_Subcutaneous	Distal	-0.29	0.772
ENSG00000143228	NUF2	intron	1	163336848	163338020	Cells_EBV-transformed_lymphocytes	Overall	-0.29	0.772
ENSG00000163512	AZI2	intron	3	28331950	28332369	Adipose_Visceral_Omentum	Distal	0.29	0.772
ENSG00000167881	SRP68	intron	17	76043958	76045292	Colon_Transverse	Overall	0.29	0.772
ENSG00000173575	CHD2	intron	15	92937625	92939578	Adipose_Subcutaneous	Colon	-0.29	0.772
ENSG00000186635	ARAP1	intron	11	72710587	72711430	Adipose_Subcutaneous	Male	-0.29	0.772
ENSG00000249379	GCLC-AS1	intron	6	53474187	53506798	Adipose_Subcutaneous	Rectal	0.29	0.772
ENSG00000084652	TXLNA	intron	1	32179776	32181242	Adipose_Subcutaneous	Proximal	0	0.772
ENSG00000032444	PNPLA6	intron	19	7555075	7555249	Cells_EBV-transformed_lymphocytes	Distal	0.05	0.772
ENSG00000205544	TMEM256	intron	17	7403390	7403658	Adipose_Subcutaneous	Distal	-0.29	0.772
ENSG00000138629	UBL7	intron	15	74458896	74461108	Adipose_Subcutaneous	Male	-0.29	0.772
ENSG00000099260	PALMD	intron	1	99678247	99686676	Adipose_Subcutaneous	Male	0.29	0.772
ENSG00000026508	CD44	intron	11	35190065	35211246	Cells_EBV-transformed_lymphocytes	Colon	-0.55	0.772
ENSG00000180900	SCRIB	intron	8	143793083	143793900	Adipose_Visceral_Omentum	Proximal	0.68	0.772
ENSG00000140471	LINS1	intron	15	100570660	100571894	Cells_EBV-transformed_lymphocytes	Male	-0.29	0.772
ENSG00000161381	PLXDC1	intron	17	39070016	39072450	Adipose_Subcutaneous	Male	0.29	0.772
ENSG00000228314	CYP4F29P	intron	21	13846957	13848090	Adipose_Visceral_Omentum	Female	0.36	0.772
ENSG00000141127	PRPSAP2	intron	17	18856429	18865802	Adipose_Subcutaneous	Overall	0.29	0.772
ENSG00000127125	PPCS	intron	1	42457350	42473122	Cells_EBV-transformed_lymphocytes	Proximal	0.29	0.772
ENSG00000186409	CCDC30	intron	1	42457350	42473122	Cells_EBV-transformed_lymphocytes	Proximal	0.29	0.772
ENSG00000164828	SUN1	intron	7	853493	854920	Adipose_Subcutaneous	Proximal	-0.29	0.772
ENSG00000035115	SH3YL1	intron	2	253115	256207	Adipose_Visceral_Omentum	Rectal	0.29	0.772
ENSG00000049540	ELN	intron	7	74053309	74054716	Adipose_Subcutaneous	Female	-0.29	0.772
ENSG00000049540	ELN	intron	7	74053309	74056271	Adipose_Visceral_Omentum	Female	0.29	0.772
ENSG00000067248	DHX29	intron	5	55273377	55274614	Adipose_Visceral_Omentum	Proximal	0.29	0.772
ENSG00000067248	DHX29	intron	5	55273426	55274614	Adipose_Subcutaneous	Proximal	-0.29	0.772
ENSG00000069869	NEDD4	intron	15	55951589	55966473	Adipose_Visceral_Omentum	Male	0.29	0.772
ENSG00000109586	GALNT7	intron	4	173295526	173295764	Adipose_Subcutaneous	Female	0.29	0.772
ENSG00000121310	ECHDC2	intron	1	52917615	52921553	Adipose_Subcutaneous	Overall	0.29	0.772
ENSG00000135046	ANXA1	intron	9	73151924	73158522	Adipose_Subcutaneous	Rectal	0.29	0.772
ENSG00000146872	TLK2	intron	17	62553755	62560016	Colon_Sigmoid	Overall	0.29	0.772
ENSG00000158201	ABHD3	intron	18	21664230	21683920	Adipose_Subcutaneous	Female	-0.29	0.772
ENSG00000158201	ABHD3	intron	18	21664230	21702316	Adipose_Subcutaneous	Female	-0.29	0.772
ENSG00000160695	VPS11	intron	11	119078066	119078173	Adipose_Subcutaneous	Proximal	-0.29	0.772
ENSG00000197530	MIB2	intron	1	1625428	1625546	Adipose_Visceral_Omentum	Distal	-0.29	0.772
ENSG00000255185	PDXDC2P	intron	16	70010856	70011841	Adipose_Visceral_Omentum	Rectal	0.29	0.772
ENSG00000166971	AKTIP	intron	16	53500329	53504329	Adipose_Visceral_Omentum	Distal	-0.29	0.772
ENSG00000114416	FXR1	intron	3	180971155	180975313	Adipose_Subcutaneous	Male	0.29	0.772
ENSG00000198920	KIAA0753	intron	17	6610160	6620788	Adipose_Visceral_Omentum	Overall	-0.02	0.772
ENSG00000043514	TRIT1	intron	1	39850261	39852731	Adipose_Visceral_Omentum	Female	-0.46	0.772
ENSG00000178026	LRRC75B	intron	22	24589393	24589821	Cells_EBV-transformed_lymphocytes	Colon	-0.29	0.772
ENSG00000165948	IFI27L1	intron	14	94102059	94102477	Adipose_Subcutaneous	Proximal	0.29	0.772
ENSG00000087076	HSD17B14	intron	19	48815141	48832666	Colon_Transverse	Overall	0.51	0.772
ENSG00000104728	ARHGEF10	intron	8	1929443	1933800	Adipose_Subcutaneous	Colon	-0.29	0.772
ENSG00000105426	PTPRS	intron	19	5218532	5219310	Adipose_Subcutaneous	Male	-0.7	0.772
ENSG00000145782	ATG12	intron	5	115832664	115837628	Adipose_Visceral_Omentum	Distal	0.15	0.772
ENSG00000132970	WASF3	intron	13	26676724	26681054	Adipose_Visceral_Omentum	Female	-0.29	0.772
ENSG00000214253	FIS1	intron	7	101244139	101244960	Adipose_Subcutaneous	Rectal	0.29	0.772
ENSG00000012822	CALCOCO1	intron	12	53723762	53724645	Cells_EBV-transformed_lymphocytes	Distal	0.26	0.772
ENSG00000164920	OSR2	intron	8	98948308	98948839	Adipose_Subcutaneous	Colon	0.29	0.772
ENSG00000012822	CALCOCO1	intron	12	53723783	53724645	Cells_EBV-transformed_lymphocytes	Distal	-0.49	0.772
ENSG00000140983	RHOT2	intron	16	672384	672472	Adipose_Visceral_Omentum	Male	0.29	0.772
ENSG00000160075	SSU72	intron	1	1545002	1547607	Whole_Blood	Overall	-0.29	0.772
ENSG00000000460	FIRRM	intron	1	169829449	169830259	Colon_Transverse	Overall	-0.49	0.772
ENSG00000099282	TSPAN15	intron	10	69485215	69494622	Adipose_Visceral_Omentum	Rectal	0.29	0.772
		intron	1	202171786	202171944	Cells_EBV-transformed_lymphocytes	Distal	0.29	0.772
		intron	19	48882203	48883754	Cells_EBV-transformed_lymphocytes	Female	0.29	0.772
		intron	22	42151285	42151472	Cells_EBV-transformed_lymphocytes	Colon	-0.29	0.772
ENSG00000011009	LYPLA2	intron	1	23792760	23793008	Adipose_Subcutaneous	Proximal	0.29	0.772
ENSG00000085872	CHERP	intron	19	16530913	16532598	Colon_Sigmoid	Overall	-0.29	0.772
ENSG00000101190	TCFL5	intron	20	62857638	62859364	Adipose_Visceral_Omentum	Overall	0.1	0.772
ENSG00000106443	PHF14	intron	7	11038855	11040672	Whole_Blood	Overall	-0.29	0.772
ENSG00000111961	SASH1	intron	6	148527596	148532797	Adipose_Visceral_Omentum	Male	0.29	0.772
ENSG00000130347	RTN4IP1	intron	6	106622969	106628748	Cells_EBV-transformed_lymphocytes	Male	0.29	0.772
ENSG00000135124	P2RX4	intron	12	121223043	121228533	Whole_Blood	Overall	0.29	0.772
ENSG00000135124	P2RX4	intron	12	121223434	121228533	Adipose_Subcutaneous	Overall	-0.29	0.772
ENSG00000140983	RHOT2	intron	16	668411	668488	Adipose_Visceral_Omentum	Rectal	-0.29	0.772
ENSG00000148634	HERC4	intron	10	67932780	67939588	Colon_Sigmoid	Overall	0.29	0.772
ENSG00000149292	TTC12	intron	11	113314618	113316243	Cells_EBV-transformed_lymphocytes	Female	0.29	0.772
ENSG00000164106	SCRG1	intron	4	173388395	173391173	Adipose_Visceral_Omentum	Rectal	-0.29	0.772
ENSG00000166037	CEP57	intron	11	95826215	95827786	Adipose_Subcutaneous	Overall	-0.29	0.772
ENSG00000167130	DOLPP1	intron	9	129081207	129084668	Cells_EBV-transformed_lymphocytes	Female	0.29	0.772
ENSG00000168038	ULK4	intron	3	41907941	41911317	Adipose_Visceral_Omentum	Female	0.29	0.772
ENSG00000184313	MROH7	intron	1	54678854	54679263	Adipose_Subcutaneous	Female	0.29	0.772
ENSG00000196363	WDR5	intron	9	134152029	134154466	Adipose_Visceral_Omentum	Proximal	0	0.772
ENSG00000221914	PPP2R2A	intron	8	26338987	26339903	Adipose_Visceral_Omentum	Proximal	0.1	0.772
ENSG00000280828	AC090114.3	intron	7	128578033	128578890	Cells_EBV-transformed_lymphocytes	Colon	0.3	0.772
ENSG00000177885	GRB2	intron	17	75320553	75321659	Adipose_Subcutaneous	Colon	-0.15	0.772
ENSG00000174365	SNHG11	intron	20	38447623	38448662	Adipose_Subcutaneous	Proximal	-0.29	0.772
ENSG00000196235	SUPT5H	intron	19	39445637	39445804	Adipose_Subcutaneous	Colon	0.29	0.772
ENSG00000107643	MAPK8	intron	10	48424159	48425888	Adipose_Subcutaneous	Distal	0.29	0.772
ENSG00000158006	PAFAH2	intron	1	25984528	25988231	Cells_EBV-transformed_lymphocytes	Female	0.29	0.772
ENSG00000174348	PODN	intron	1	53062308	53069801	Adipose_Visceral_Omentum	Female	-0.29	0.772
ENSG00000128789	PSMG2	intron	18	12658343	12658574	Adipose_Subcutaneous	Male	0.51	0.772
ENSG00000181619	GPR135	intron	14	59455760	59456438	Adipose_Subcutaneous	Overall	-0.29	0.772
ENSG00000068745	IP6K2	intron	3	48694240	48695090	Adipose_Visceral_Omentum	Proximal	0.29	0.772
ENSG00000197785	ATAD3A	intron	1	1522899	1523511	Adipose_Subcutaneous	Rectal	0.29	0.772
ENSG00000164010	ERMAP	intron	1	42825738	42830444	Adipose_Subcutaneous	Male	-0.36	0.772
ENSG00000265354	TIMM23	intron	10	45998394	46003203	Cells_EBV-transformed_lymphocytes	Distal	-0.29	0.772
ENSG00000182871	COL18A1	intron	21	45504556	45504768	Whole_Blood	Overall	-0.29	0.772
ENSG00000102802	MEDAG	intron	13	30918990	30921014	Adipose_Visceral_Omentum	Distal	0.29	0.772
ENSG00000125450	NUP85	intron	17	75229131	75231340	Adipose_Subcutaneous	Rectal	0.29	0.772
ENSG00000128789	PSMG2	intron	18	12658205	12658574	Adipose_Subcutaneous	Male	-0.51	0.772
ENSG00000180098	TRNAU1AP	intron	1	28564834	28567294	Adipose_Subcutaneous	Male	-0.54	0.772
		intron	5	43555999	43556203	Cells_EBV-transformed_lymphocytes	Proximal	-0.29	0.772
ENSG00000066855	MTFR1	intron	8	65708011	65708976	Adipose_Subcutaneous	Proximal	-0.29	0.772
ENSG00000066855	MTFR1	intron	8	65708011	65719380	Adipose_Subcutaneous	Proximal	0.29	0.772
ENSG00000095303	PTGS1	intron	9	122390345	122392189	Adipose_Subcutaneous	Proximal	-0.29	0.772
ENSG00000119541	VPS4B	intron	18	63391076	63392120	Cells_EBV-transformed_lymphocytes	Distal	0.29	0.772
ENSG00000119541	VPS4B	intron	18	63391076	63393409	Adipose_Visceral_Omentum	Distal	-0.29	0.772
ENSG00000134516	DOCK2	intron	5	170008746	170018960	Adipose_Subcutaneous	Female	-0.29	0.772
ENSG00000137574	TGS1	intron	8	55796152	55798914	Cells_EBV-transformed_lymphocytes	Colon	-0.29	0.772
ENSG00000148158	SNX30	intron	9	112830883	112836214	Adipose_Subcutaneous	Female	-0.29	0.772
ENSG00000154803	FLCN	intron	17	17207069	17214985	Adipose_Subcutaneous	Distal	0.29	0.772
ENSG00000156968	MPV17L	intron	16	15400857	15407824	Adipose_Subcutaneous	Proximal	0.29	0.772
ENSG00000168411	RFWD3	intron	16	74649202	74651920	Adipose_Subcutaneous	Proximal	-0.29	0.772
ENSG00000171631	P2RY6	intron	11	73272466	73295730	Adipose_Visceral_Omentum	Male	0.29	0.772
ENSG00000171960	PPIH	intron	1	42664955	42665980	Adipose_Subcutaneous	Proximal	0.29	0.772
ENSG00000172239	PAIP1	intron	5	43555999	43556819	Adipose_Subcutaneous	Proximal	-0.29	0.772
ENSG00000175221	MED16	intron	19	886201	890137	Adipose_Visceral_Omentum	Proximal	0.29	0.772
ENSG00000179598	PLD6	intron	17	17207069	17214985	Adipose_Subcutaneous	Distal	0.29	0.772
ENSG00000197226	TBC1D9B	intron	5	179879789	179888103	Adipose_Visceral_Omentum	Distal	0.29	0.772
ENSG00000197785	ATAD3A	intron	1	1527809	1529223	Adipose_Visceral_Omentum	Rectal	-0.29	0.772
ENSG00000178026	LRRC75B	intron	22	24589949	24592863	Cells_EBV-transformed_lymphocytes	Distal	0.29	0.772
ENSG00000165138	ANKS6	intron	9	98784876	98790104	Adipose_Subcutaneous	Male	0.1	0.772
ENSG00000165138	ANKS6	intron	9	98784876	98796133	Adipose_Subcutaneous	Male	-0.29	0.772
ENSG00000031691	CENPQ	intron	6	49470278	49470974	Adipose_Subcutaneous	Overall	0.29	0.772
ENSG00000175040	CHST2	intron	3	143120541	143120644	Adipose_Subcutaneous	Distal	0.21	0.772
ENSG00000241679	AC018450.1	intron	3	143120541	143120644	Adipose_Subcutaneous	Distal	0.21	0.772
ENSG00000140995	DEF8	intron	16	89949638	89954243	Cells_EBV-transformed_lymphocytes	Male	0.29	0.772
ENSG00000198039	ZNF273	intron	7	64893456	64893550	Adipose_Visceral_Omentum	Distal	-0.29	0.772
ENSG00000131626	PPFIA1	intron	11	70372574	70374660	Adipose_Subcutaneous	Distal	0.29	0.772
ENSG00000196187	TMEM63A	intron	1	225866682	225867112	Cells_EBV-transformed_lymphocytes	Proximal	-0.29	0.772
ENSG00000136247	ZDHHC4	intron	7	6577498	6577590	Adipose_Subcutaneous	Rectal	0.29	0.772
ENSG00000141380	SS18	intron	18	26082528	26087501	Cells_EBV-transformed_lymphocytes	Female	0.29	0.772
ENSG00000184470	TXNRD2	intron	22	19883461	19895407	Adipose_Visceral_Omentum	Female	-0.05	0.772
ENSG00000133027	PEMT	intron	17	17506301	17509434	Cells_EBV-transformed_lymphocytes	Rectal	0.28	0.772
ENSG00000146828	SLC12A9	intron	7	100858942	100859885	Adipose_Visceral_Omentum	Female	-0.29	0.772
ENSG00000163754	GYG1	intron	3	149024272	149026760	Cells_EBV-transformed_lymphocytes	Colon	0.29	0.772
ENSG00000111229	ARPC3	intron	12	110436204	110437084	Cells_EBV-transformed_lymphocytes	Proximal	0.29	0.772
ENSG00000009844	VTA1	intron	6	142198615	142218498	Adipose_Visceral_Omentum	Distal	0.29	0.772
ENSG00000014164	ZC3H3	intron	8	143465848	143468209	Cells_EBV-transformed_lymphocytes	Distal	-0.29	0.772
ENSG00000064999	ANKS1A	intron	6	35018059	35054099	Adipose_Subcutaneous	Female	0	0.772
ENSG00000065534	MYLK	intron	3	123733102	123733687	Colon_Transverse	Overall	-0.29	0.772
ENSG00000073711	PPP2R3A	intron	3	136003493	136026832	Adipose_Visceral_Omentum	Proximal	0.29	0.772
ENSG00000080503	SMARCA2	intron	9	2161035	2161686	Adipose_Visceral_Omentum	Overall	0	0.772
ENSG00000083896	YTHDC1	intron	4	68320205	68321744	Adipose_Subcutaneous	Female	-0.29	0.772
ENSG00000085733	CTTN	intron	11	70420510	70422509	Adipose_Subcutaneous	Proximal	-0.29	0.772
ENSG00000089916	GPATCH2L	intron	14	76180849	76195878	Adipose_Subcutaneous	Distal	0.29	0.772
ENSG00000115594	IL1R1	intron	2	102171918	102172219	Adipose_Subcutaneous	Colon	0.29	0.772
ENSG00000115594	IL1R1	intron	2	102171918	102172222	Adipose_Visceral_Omentum	Colon	0.29	0.772
ENSG00000117676	RPS6KA1	intron	1	26551723	26553391	Adipose_Subcutaneous	Overall	-0.29	0.772
ENSG00000117676	RPS6KA1	intron	1	26552896	26553391	Cells_EBV-transformed_lymphocytes	Overall	0.29	0.772
ENSG00000125730	C3	intron	19	6709842	6710639	Adipose_Subcutaneous	Male	0.29	0.772
ENSG00000125826	RBCK1	intron	20	421006	422127	Adipose_Visceral_Omentum	Colon	0.29	0.772
ENSG00000126088	UROD	intron	1	45013354	45013575	Adipose_Visceral_Omentum	Male	-0.29	0.772
ENSG00000130164	LDLR	intron	19	11116212	11116859	Adipose_Subcutaneous	Male	-0.29	0.772
ENSG00000133433	GSTT2B	intron	22	23960381	23961020	Adipose_Subcutaneous	Rectal	0.29	0.772
ENSG00000134480	CCNH	intron	5	87405007	87407976	Adipose_Subcutaneous	Proximal	-0.1	0.772
ENSG00000143761	ARF1	intron	1	228082765	228097078	Adipose_Visceral_Omentum	Overall	-0.29	0.772
ENSG00000163636	PSMD6	intron	3	64022523	64022643	Adipose_Visceral_Omentum	Proximal	0.29	0.772
ENSG00000163636	PSMD6	intron	3	64022523	64022739	Cells_EBV-transformed_lymphocytes	Proximal	0.29	0.772
ENSG00000163636	PSMD6	intron	3	64022801	64023275	Adipose_Subcutaneous	Proximal	0.29	0.772
ENSG00000164078	MST1R	intron	3	49899263	49902380	Adipose_Visceral_Omentum	Rectal	-0.29	0.772
ENSG00000164830	OXR1	intron	8	106737600	106739458	Cells_EBV-transformed_lymphocytes	Colon	0.29	0.772
ENSG00000170581	STAT2	intron	12	56348804	56349345	Adipose_Visceral_Omentum	Male	-0.29	0.772
ENSG00000170581	STAT2	intron	12	56349261	56349345	Adipose_Subcutaneous	Male	-0.29	0.772
ENSG00000170581	STAT2	intron	12	56349261	56349426	Adipose_Subcutaneous	Male	0.29	0.772
ENSG00000173818	ENDOV	intron	17	80425100	80425492	Adipose_Subcutaneous	Rectal	0.29	0.772
ENSG00000174744	BRMS1	intron	11	66341623	66342096	Adipose_Visceral_Omentum	Female	-0.1	0.772
ENSG00000189196	LINC00994	intron	3	64022523	64022643	Adipose_Visceral_Omentum	Proximal	0.29	0.772
ENSG00000189196	LINC00994	intron	3	64022801	64023275	Adipose_Subcutaneous	Proximal	0.29	0.772
ENSG00000206573	THUMPD3-AS1	intron	3	9391826	9395545	Adipose_Subcutaneous	Distal	-0.29	0.772
ENSG00000213923	CSNK1E	intron	22	38314169	38317160	Adipose_Visceral_Omentum	Colon	-0.29	0.772
ENSG00000244627	TPTEP2	intron	22	38314169	38317160	Adipose_Visceral_Omentum	Colon	-0.29	0.772
ENSG00000271447	MMP28	intron	17	35770312	35778888	Adipose_Visceral_Omentum	Proximal	-0.29	0.772
ENSG00000156398	SFXN2	intron	10	102729394	102729723	Cells_EBV-transformed_lymphocytes	Distal	0.29	0.772
ENSG00000132275	RRP8	intron	11	6600775	6600926	Adipose_Subcutaneous	Rectal	-0.68	0.772
ENSG00000160256	SLX9	intron	21	44973265	44976680	Cells_EBV-transformed_lymphocytes	Colon	-0.4	0.772
ENSG00000250312	ZNF718	intron	4	125296	130788	Cells_EBV-transformed_lymphocytes	Proximal	0.29	0.772
ENSG00000052126	PLEKHA5	intron	12	19283745	19287473	Adipose_Subcutaneous	Proximal	0.29	0.772
ENSG00000132793	LPIN3	intron	20	41348844	41349089	Adipose_Subcutaneous	Proximal	-0.29	0.772
ENSG00000167114	SLC27A4	intron	9	128350575	128352638	Adipose_Visceral_Omentum	Female	-0.29	0.772
ENSG00000167114	SLC27A4	intron	9	128355796	128360415	Adipose_Subcutaneous	Female	-0.29	0.772
ENSG00000109323	MANBA	intron	4	102690771	102714438	Adipose_Visceral_Omentum	Colon	0.29	0.772
ENSG00000145241	CENPC	intron	4	67530914	67539840	Adipose_Visceral_Omentum	Proximal	0.52	0.772
ENSG00000129657	SEC14L1	intron	17	77196311	77200484	Cells_EBV-transformed_lymphocytes	Colon	-0.63	0.772
ENSG00000004975	DVL2	intron	17	7229447	7229588	Cells_EBV-transformed_lymphocytes	Proximal	0	0.772
ENSG00000005187	ACSM3	intron	16	20749368	20749910	Adipose_Visceral_Omentum	Overall	-0.29	0.772
ENSG00000014164	ZC3H3	intron	8	143465848	143468209	Cells_EBV-transformed_lymphocytes	Female	0.29	0.772
ENSG00000064655	EYA2	intron	20	47016297	47089239	Adipose_Visceral_Omentum	Distal	0.29	0.772
ENSG00000077235	GTF3C1	intron	16	27461562	27462294	Adipose_Subcutaneous	Rectal	-0.29	0.772
ENSG00000100968	NFATC4	intron	14	24375715	24376294	Adipose_Visceral_Omentum	Rectal	-0.29	0.772
ENSG00000101596	SMCHD1	intron	18	2722663	2724899	Adipose_Subcutaneous	Male	0.29	0.772
ENSG00000103253	HAGHL	intron	16	727614	728116	Cells_EBV-transformed_lymphocytes	Female	0.29	0.772
ENSG00000106686	SPATA6L	intron	9	4625566	4629091	Adipose_Subcutaneous	Colon	-0.29	0.772
ENSG00000115750	TAF1B	intron	2	9911557	9913159	Adipose_Visceral_Omentum	Female	0.29	0.772
ENSG00000119771	KLHL29	intron	2	23642850	23645054	Adipose_Subcutaneous	Overall	-0.29	0.772
ENSG00000132153	DHX30	intron	3	47810711	47815963	Adipose_Visceral_Omentum	Colon	-0.29	0.772
ENSG00000135837	CEP350	intron	1	180043192	180044051	Adipose_Visceral_Omentum	Proximal	-0.29	0.772
ENSG00000139323	POC1B	intron	12	89421257	89459638	Adipose_Subcutaneous	Colon	-0.29	0.772
ENSG00000149115	TNKS1BP1	intron	11	57302825	57308395	Adipose_Subcutaneous	Colon	0.29	0.772
ENSG00000159200	RCAN1	intron	21	34523710	34526663	Adipose_Visceral_Omentum	Female	-0.29	0.772
ENSG00000159200	RCAN1	intron	21	34523710	34614760	Adipose_Subcutaneous	Female	0.29	0.772
ENSG00000162923	WDR26	intron	1	224424719	224431477	Adipose_Visceral_Omentum	Overall	0.29	0.772
ENSG00000163939	PBRM1	intron	3	52589255	52603521	Adipose_Subcutaneous	Colon	0.29	0.772
ENSG00000172493	AFF1	intron	4	87105845	87108159	Adipose_Subcutaneous	Colon	-0.29	0.772
ENSG00000172661	WASHC2C	intron	10	45773358	45778953	Adipose_Subcutaneous	Proximal	0.29	0.772
ENSG00000172716	SLFN11	intron	17	35354059	35360243	Cells_EBV-transformed_lymphocytes	Overall	0.29	0.772
ENSG00000179403	VWA1	intron	1	1435821	1437322	Adipose_Subcutaneous	Male	0	0.772
ENSG00000196498	NCOR2	intron	12	124486568	124495147	Adipose_Subcutaneous	Male	0.29	0.772
ENSG00000196776	CD47	intron	3	108057533	108058337	Adipose_Visceral_Omentum	Rectal	0.29	0.772
ENSG00000197114	ZGPAT	intron	20	63709164	63709311	Adipose_Subcutaneous	Colon	-0.29	0.772
ENSG00000197114	ZGPAT	intron	20	63709164	63733219	Adipose_Subcutaneous	Colon	0.29	0.772
ENSG00000283399	AC004381.2	intron	16	20749368	20749910	Adipose_Visceral_Omentum	Overall	-0.29	0.772
ENSG00000187446	CHP1	intron	15	41270618	41278767	Cells_EBV-transformed_lymphocytes	Male	-0.29	0.772
ENSG00000173209	AHSA2P	intron	2	61185618	61186446	Cells_EBV-transformed_lymphocytes	Overall	-0.29	0.772
ENSG00000125089	SH3TC1	intron	4	8216257	8216957	Adipose_Subcutaneous	Distal	0.29	0.772
ENSG00000232759	STEAP1B-AS1	intron	7	22565152	22570343	Adipose_Subcutaneous	Male	0.29	0.772
ENSG00000163399	ATP1A1	intron	1	116374241	116384014	Adipose_Subcutaneous	Colon	0.1	0.772
ENSG00000119865	CNRIP1	intron	2	68317307	68319222	Adipose_Subcutaneous	Overall	0.64	0.772
ENSG00000197969	VPS13A	intron	9	77382087	77382279	Adipose_Visceral_Omentum	Overall	-0.47	0.772
ENSG00000166173	LARP6	intron	15	70852332	70853889	Adipose_Visceral_Omentum	Male	-0.29	0.772
ENSG00000107890	ANKRD26	intron	10	27029356	27030393	Adipose_Visceral_Omentum	Colon	-0.28	0.772
ENSG00000136144	RCBTB1	intron	13	49549648	49551326	Adipose_Visceral_Omentum	Female	0	0.772
ENSG00000078674	PCM1	intron	8	18014840	18015701	Adipose_Visceral_Omentum	Proximal	0.29	0.772
ENSG00000078674	PCM1	intron	8	18014840	18025361	Adipose_Subcutaneous	Proximal	-0.1	0.772
ENSG00000100294	MCAT	intron	22	43133486	43141162	Adipose_Subcutaneous	Distal	-0.59	0.772
ENSG00000118495	PLAGL1	intron	6	143968978	144008090	Colon_Sigmoid	Overall	-0.29	0.772
ENSG00000267751	BSG-AS1	intron	19	567624	571440	Cells_EBV-transformed_lymphocytes	Overall	0.25	0.772
ENSG00000149743	TRPT1	intron	11	64225869	64226062	Adipose_Subcutaneous	Distal	-0.27	0.772
ENSG00000248333	CDK11B	intron	1	1637004	1637081	Adipose_Subcutaneous	Male	-0.71	0.772
ENSG00000109814	UGDH	intron	4	39508660	39509760	Adipose_Subcutaneous	Proximal	-0.29	0.772
ENSG00000090273	NUDC	intron	1	26924166	26934249	Cells_EBV-transformed_lymphocytes	Colon	0.29	0.772
ENSG00000090273	NUDC	intron	1	26924166	26941457	Adipose_Subcutaneous	Colon	-0.29	0.772
ENSG00000101052	IFT52	intron	20	43637253	43642479	Adipose_Visceral_Omentum	Colon	0.29	0.772
ENSG00000104365	IKBKB	intron	8	42306828	42308901	Adipose_Subcutaneous	Overall	-0.29	0.772
ENSG00000135164	DMTF1	intron	7	87188301	87190945	Adipose_Visceral_Omentum	Rectal	-0.29	0.772
ENSG00000135931	ARMC9	intron	2	231345090	231355798	Adipose_Subcutaneous	Overall	-0.29	0.772
ENSG00000139517	LNX2	intron	13	27556413	27559842	Adipose_Subcutaneous	Proximal	0.29	0.772
ENSG00000144857	BOC	intron	3	113285565	113286675	Adipose_Subcutaneous	Male	0.29	0.772
ENSG00000146192	FGD2	intron	6	37014704	37014892	Cells_EBV-transformed_lymphocytes	Overall	-0.29	0.772
ENSG00000154781	CCDC174	intron	3	14666947	14667424	Adipose_Visceral_Omentum	Overall	-0.29	0.772
ENSG00000167515	TRAPPC2L	intron	16	88858791	88859663	Adipose_Subcutaneous	Rectal	-0.29	0.772
ENSG00000174365	SNHG11	intron	20	38450447	38450533	Adipose_Subcutaneous	Overall	-0.29	0.772
ENSG00000182986	ZNF320	intron	19	52881983	52883640	Adipose_Subcutaneous	Rectal	-0.29	0.772
ENSG00000183955	KMT5A	intron	12	123389182	123390630	Adipose_Subcutaneous	Male	-0.29	0.772
ENSG00000204604	ZNF468	intron	19	52881983	52883640	Adipose_Subcutaneous	Rectal	-0.29	0.772
ENSG00000213793	ZNF888	intron	19	52881983	52883640	Adipose_Subcutaneous	Rectal	-0.29	0.772
ENSG00000243725	TTC4	intron	1	54733710	54737582	Adipose_Subcutaneous	Proximal	0.29	0.772
ENSG00000085760	MTIF2	intron	2	55263865	55267569	Adipose_Subcutaneous	Male	-0.29	0.772
ENSG00000151376	ME3	intron	11	86446487	86448150	Adipose_Visceral_Omentum	Female	0.29	0.772
ENSG00000139182	CLSTN3	intron	12	7156929	7157489	Adipose_Subcutaneous	Overall	0.43	0.772
ENSG00000122679	RAMP3	intron	7	45177441	45183157	Adipose_Subcutaneous	Distal	0.28	0.772
ENSG00000127586	CHTF18	intron	16	795356	795685	Adipose_Subcutaneous	Rectal	-0.55	0.772
ENSG00000145348	TBCK	intron	4	106163626	106164392	Adipose_Subcutaneous	Male	0.43	0.772
ENSG00000185591	SP1	intron	12	53381813	53382254	Adipose_Visceral_Omentum	Female	-0.29	0.772
ENSG00000136098	NEK3	intron	13	52141069	52143915	Adipose_Visceral_Omentum	Proximal	0.29	0.772
ENSG00000181396	OGFOD3	intron	17	82394543	82398196	Cells_EBV-transformed_lymphocytes	Rectal	0.68	0.772
		intron	21	31685733	31688307	Cells_EBV-transformed_lymphocytes	Male	0.29	0.772
ENSG00000070526	ST6GALNAC1	intron	17	76629711	76643508	Adipose_Visceral_Omentum	Female	0.38	0.772
ENSG00000215837	SDHAP2	intron	3	195708435	195708747	Cells_EBV-transformed_lymphocytes	Proximal	0.04	0.772
ENSG00000283426	SMBD1P	intron	3	195708435	195708747	Cells_EBV-transformed_lymphocytes	Proximal	0.04	0.772
ENSG00000211751	TRBC1	intron	7	142797502	142801041	Adipose_Visceral_Omentum	Male	-0.44	0.772
ENSG00000211764	TRBJ2-1	intron	7	142797502	142801041	Adipose_Visceral_Omentum	Male	-0.44	0.772
ENSG00000211765	TRBJ2-2	intron	7	142797502	142801041	Adipose_Visceral_Omentum	Male	-0.44	0.772
ENSG00000211767	TRBJ2-3	intron	7	142797502	142801041	Adipose_Visceral_Omentum	Male	-0.44	0.772
ENSG00000211768	TRBJ2-4	intron	7	142797502	142801041	Adipose_Visceral_Omentum	Male	-0.44	0.772
ENSG00000211769	TRBJ2-5	intron	7	142797502	142801041	Adipose_Visceral_Omentum	Male	-0.44	0.772
ENSG00000211770	TRBJ2-6	intron	7	142797502	142801041	Adipose_Visceral_Omentum	Male	-0.44	0.772
ENSG00000211771	TRBJ2-7	intron	7	142797502	142801041	Adipose_Visceral_Omentum	Male	-0.44	0.772
ENSG00000211772	TRBC2	intron	7	142797502	142801041	Adipose_Visceral_Omentum	Male	-0.44	0.772
ENSG00000281958	TRBJ1-4	intron	7	142797502	142801041	Adipose_Visceral_Omentum	Male	-0.44	0.772
ENSG00000282133	TRBJ1-3	intron	7	142797502	142801041	Adipose_Visceral_Omentum	Male	-0.44	0.772
ENSG00000282173	TRBJ1-5	intron	7	142797502	142801041	Adipose_Visceral_Omentum	Male	-0.44	0.772
ENSG00000282320	TRBJ1-1	intron	7	142797502	142801041	Adipose_Visceral_Omentum	Male	-0.44	0.772
ENSG00000282420	TRBJ1-2	intron	7	142797502	142801041	Adipose_Visceral_Omentum	Male	-0.44	0.772
ENSG00000282780	TRBJ1-6	intron	7	142797502	142801041	Adipose_Visceral_Omentum	Male	-0.44	0.772
ENSG00000064933	PMS1	intron	2	189784593	189791790	Adipose_Visceral_Omentum	Distal	-0.29	0.772
ENSG00000151687	ANKAR	intron	2	189784593	189791790	Adipose_Visceral_Omentum	Distal	-0.29	0.772
ENSG00000253559	OSGEPL1-AS1	intron	2	189784593	189791790	Adipose_Visceral_Omentum	Distal	-0.29	0.772
ENSG00000165501	LRR1	intron	14	49603618	49607400	Adipose_Visceral_Omentum	Proximal	0.01	0.772
ENSG00000076043	REXO2	intron	11	114447879	114449846	Cells_EBV-transformed_lymphocytes	Proximal	-0.29	0.772
ENSG00000131759	RARA	intron	17	40342867	40348316	Adipose_Subcutaneous	Female	0.29	0.772
ENSG00000131797	CLUHP3	intron	16	31733627	31753766	Adipose_Visceral_Omentum	Colon	0.29	0.772
ENSG00000157368	IL34	intron	16	70654671	70656602	Adipose_Visceral_Omentum	Male	0.29	0.772
ENSG00000172339	ALG14	intron	1	95027260	95064866	Adipose_Subcutaneous	Rectal	-0.29	0.772
ENSG00000174720	LARP7	intron	4	112647127	112647202	Adipose_Visceral_Omentum	Colon	0.29	0.772
ENSG00000197302	KRBOX5	intron	16	31733627	31753766	Adipose_Visceral_Omentum	Colon	0.29	0.772
ENSG00000204859	ZBTB48	intron	1	6580136	6580541	Adipose_Subcutaneous	Rectal	-0.29	0.772
ENSG00000248124	RRN3P1	intron	16	21799773	21800707	Adipose_Subcutaneous	Female	0.29	0.772
ENSG00000248124	RRN3P1	intron	16	21799834	21800707	Adipose_Subcutaneous	Female	-0.29	0.772
ENSG00000049167	ERCC8	intron	5	60922155	60924291	Cells_EBV-transformed_lymphocytes	Distal	-0.29	0.772
ENSG00000108349	CASC3	intron	17	40169662	40170452	Adipose_Subcutaneous	Female	0.1	0.772
ENSG00000137073	UBAP2	intron	9	33933628	33935839	Adipose_Subcutaneous	Distal	0.29	0.772
ENSG00000155366	RHOC	intron	1	112703806	112705100	Colon_Transverse	Overall	0.59	0.772
ENSG00000163781	TOPBP1	intron	3	133652614	133653345	Adipose_Visceral_Omentum	Female	0.36	0.772
ENSG00000254859	AC067930.4	intron	8	143549851	143552075	Adipose_Subcutaneous	Proximal	-0.29	0.772
ENSG00000246695	RASSF8-AS1	intron	12	25947622	25952758	Adipose_Subcutaneous	Female	-0.29	0.772
ENSG00000096746	HNRNPH3	intron	10	68332216	68337199	Adipose_Subcutaneous	Proximal	-0.29	0.772
ENSG00000179750	APOBEC3B	intron	22	39086567	39087011	Whole_Blood	Overall	0.3	0.772
ENSG00000239713	APOBEC3G	intron	22	39086567	39087011	Whole_Blood	Overall	0.3	0.772
ENSG00000198231	DDX42	intron	17	63774376	63792412	Cells_EBV-transformed_lymphocytes	Female	-0.43	0.772
ENSG00000213889	PPM1N	intron	19	45500561	45500650	Cells_EBV-transformed_lymphocytes	Female	-0.29	0.772
ENSG00000136098	NEK3	intron	13	52136902	52143916	Adipose_Visceral_Omentum	Proximal	-0.29	0.772
ENSG00000080802	CNOT4	intron	7	135388894	135393918	Adipose_Visceral_Omentum	Overall	0.29	0.772
ENSG00000059145	UNKL	intron	16	1398941	1399374	Adipose_Visceral_Omentum	Male	-0.56	0.772
ENSG00000187838	PLSCR3	intron	17	7392952	7393467	Cells_EBV-transformed_lymphocytes	Male	0.4	0.772
ENSG00000129422	MTUS1	intron	8	17675252	17676276	Adipose_Subcutaneous	Proximal	-0.56	0.772
ENSG00000114125	RNF7	intron	3	141738509	141743509	Adipose_Visceral_Omentum	Male	-0.29	0.772
ENSG00000106565	TMEM176B	intron	7	150793600	150793961	Adipose_Visceral_Omentum	Female	0.24	0.772
ENSG00000167220	HDHD2	intron	18	47136449	47150378	Adipose_Visceral_Omentum	Proximal	-0.35	0.772
ENSG00000140876	NUDT7	intron	16	77737453	77741582	Adipose_Visceral_Omentum	Rectal	0.28	0.772
		intron	5	95646817	95652137	Cells_EBV-transformed_lymphocytes	Male	-0.29	0.772
ENSG00000049246	PER3	intron	1	7837149	7842672	Cells_EBV-transformed_lymphocytes	Overall	0.29	0.772
ENSG00000066651	TRMT11	intron	6	126021280	126038705	Adipose_Visceral_Omentum	Colon	0.29	0.772
ENSG00000075151	EIF4G3	intron	1	20865262	20879323	Adipose_Visceral_Omentum	Colon	-0.29	0.772
ENSG00000107099	DOCK8	intron	9	386426	390471	Adipose_Subcutaneous	Distal	0.29	0.772
ENSG00000112679	DUSP22	intron	6	311962	335114	Adipose_Visceral_Omentum	Colon	-0.29	0.772
ENSG00000115760	BIRC6	intron	2	32575366	32590806	Cells_EBV-transformed_lymphocytes	Proximal	-0.29	0.772
ENSG00000115760	BIRC6	intron	2	32575366	32593915	Adipose_Subcutaneous	Proximal	-0.29	0.772
ENSG00000120159	CAAP1	intron	9	26887513	26892413	Cells_EBV-transformed_lymphocytes	Distal	0	0.772
ENSG00000120341	SEC16B	intron	1	178026255	178031551	Adipose_Subcutaneous	Distal	0.29	0.772
ENSG00000140382	HMG20A	intron	15	77477630	77478295	Adipose_Subcutaneous	Proximal	-0.29	0.772
ENSG00000148690	FRA10AC1	intron	10	93670848	93675628	Adipose_Subcutaneous	Colon	0.29	0.772
ENSG00000148690	FRA10AC1	intron	10	93670848	93676653	Adipose_Visceral_Omentum	Colon	-0.29	0.772
ENSG00000151743	AMN1	intron	12	31672377	31689007	Adipose_Visceral_Omentum	Distal	0.29	0.772
ENSG00000153214	TMEM87B	intron	2	112097152	112097233	Adipose_Subcutaneous	Proximal	-0.29	0.772
ENSG00000155254	MARVELD1	intron	10	97715985	97717194	Adipose_Subcutaneous	Rectal	-0.29	0.772
ENSG00000156304	SCAF4	intron	21	31701171	31701776	Adipose_Subcutaneous	Overall	0.29	0.772
ENSG00000164828	SUN1	intron	7	857957	860128	Cells_EBV-transformed_lymphocytes	Overall	0.29	0.772
ENSG00000174243	DDX23	intron	12	48833519	48834320	Colon_Sigmoid	Overall	0.29	0.772
ENSG00000175489	LRRC25	intron	19	18392125	18396185	Adipose_Subcutaneous	Colon	0.1	0.772
ENSG00000181444	ZNF467	intron	7	149774401	149776236	Adipose_Visceral_Omentum	Colon	-0.29	0.772
ENSG00000204237	OXLD1	intron	17	81665584	81666277	Adipose_Subcutaneous	Female	-0.1	0.772
ENSG00000242193	CRYZL2P	intron	1	178026255	178031551	Adipose_Subcutaneous	Distal	0.29	0.772
ENSG00000248489	CHD1-DT	intron	5	98929311	98930097	Adipose_Subcutaneous	Distal	-0.29	0.772
ENSG00000132275	RRP8	intron	11	6601055	6601149	Adipose_Subcutaneous	Rectal	-0.66	0.772
ENSG00000244625	MIATNB	intron	22	26717459	26774156	Cells_EBV-transformed_lymphocytes	Rectal	0.47	0.772
ENSG00000183111	ARHGEF37	intron	5	149624140	149627076	Adipose_Subcutaneous	Distal	-0.21	0.772
ENSG00000072864	NDE1	intron	16	15691323	15694165	Cells_EBV-transformed_lymphocytes	Colon	-0.29	0.772
ENSG00000102595	UGGT2	intron	13	95985337	95986333	Adipose_Visceral_Omentum	Male	-0.51	0.772
ENSG00000168936	TMEM129	intron	4	1717428	1717516	Cells_EBV-transformed_lymphocytes	Rectal	0.39	0.772
ENSG00000013561	RNF14	intron	5	141974955	141978303	Cells_EBV-transformed_lymphocytes	Female	-0.08	0.772
ENSG00000119471	HSDL2	intron	9	112416944	112418860	Adipose_Visceral_Omentum	Rectal	0.29	0.772
ENSG00000134717	BTF3L4	intron	1	52083541	52086112	Adipose_Subcutaneous	Overall	0	0.772
ENSG00000145979	TBC1D7	intron	6	13316708	13320908	Adipose_Visceral_Omentum	Proximal	0.36	0.772
ENSG00000215022	AL008729.1	intron	6	13316708	13320908	Adipose_Visceral_Omentum	Proximal	0.36	0.772
ENSG00000186994	KANK3	intron	19	8323563	8324449	Adipose_Visceral_Omentum	Female	-0.29	0.772
ENSG00000177000	MTHFR	intron	1	11790898	11791207	Adipose_Visceral_Omentum	Female	0.29	0.772
ENSG00000136738	STAM	intron	10	17696869	17700191	Cells_EBV-transformed_lymphocytes	Distal	0.5	0.772
ENSG00000176623	RMDN1	intron	8	86480332	86484872	Adipose_Visceral_Omentum	Rectal	-0.06	0.772
ENSG00000160256	SLX9	intron	21	44943837	44960100	Adipose_Visceral_Omentum	Male	0.03	0.772
ENSG00000135916	ITM2C	intron	2	230865145	230873417	Adipose_Subcutaneous	Female	-0.29	0.772
ENSG00000000457	SCYL3	intron	1	169855957	169859041	Adipose_Subcutaneous	Proximal	-0.29	0.772
ENSG00000079387	SENP1	intron	12	48065680	48066927	Adipose_Subcutaneous	Distal	-0.29	0.772
ENSG00000107164	FUBP3	intron	9	130631293	130631557	Adipose_Subcutaneous	Colon	-0.29	0.772
ENSG00000107937	GTPBP4	intron	10	1012662	1014247	Adipose_Subcutaneous	Rectal	0.29	0.772
ENSG00000109944	JHY	intron	11	122925010	122934420	Adipose_Subcutaneous	Overall	0.29	0.772
ENSG00000112972	HMGCS1	intron	5	43297166	43298009	Cells_EBV-transformed_lymphocytes	Distal	0.29	0.772
ENSG00000121858	TNFSF10	intron	3	172506919	172509217	Adipose_Subcutaneous	Distal	-0.29	0.772
ENSG00000122678	POLM	intron	7	44076629	44078756	Adipose_Subcutaneous	Rectal	0.29	0.772
ENSG00000135299	ANKRD6	intron	6	89603127	89606007	Adipose_Visceral_Omentum	Male	0.29	0.772
ENSG00000157933	SKI	intron	1	2304102	2304293	Adipose_Subcutaneous	Rectal	0	0.772
ENSG00000157933	SKI	intron	1	2304108	2304293	Adipose_Visceral_Omentum	Rectal	-0.29	0.772
ENSG00000158545	ZC3H18	intron	16	88628119	88628758	Adipose_Visceral_Omentum	Female	-0.29	0.772
ENSG00000159259	CHAF1B	intron	21	36386262	36387598	Adipose_Visceral_Omentum	Distal	-0.29	0.772
ENSG00000162482	AKR7A3	intron	1	19284785	19285888	Adipose_Subcutaneous	Colon	0.29	0.772
ENSG00000163539	CLASP2	intron	3	33501768	33510558	Adipose_Subcutaneous	Colon	0	0.772
ENSG00000164880	INTS1	intron	7	1487449	1487760	Cells_EBV-transformed_lymphocytes	Male	0.29	0.772
ENSG00000173812	EIF1	intron	17	41689069	41689778	Adipose_Subcutaneous	Proximal	0.29	0.772
ENSG00000176834	VSIG10	intron	12	118079606	118082152	Adipose_Subcutaneous	Rectal	0.29	0.772
ENSG00000177728	TMEM94	intron	17	75456751	75471800	Cells_EBV-transformed_lymphocytes	Female	-0.29	0.772
ENSG00000196715	VKORC1L1	intron	7	65873565	65948671	Adipose_Visceral_Omentum	Male	0.29	0.772
ENSG00000197081	IGF2R	intron	6	160072884	160073213	Adipose_Subcutaneous	Female	0	0.772
ENSG00000204257	HLA-DMA	intron	6	32949787	32950519	Adipose_Subcutaneous	Distal	-0.29	0.772
ENSG00000248464	FGF10-AS1	intron	5	44388913	44395237	Adipose_Visceral_Omentum	Overall	0.29	0.772
ENSG00000254859	AC067930.4	intron	8	143549851	143553418	Adipose_Visceral_Omentum	Proximal	-0.29	0.772
ENSG00000124532	MRS2	intron	6	24418236	24418371	Adipose_Subcutaneous	Male	0.31	0.772
ENSG00000169682	SPNS1	intron	16	28983290	28984609	Adipose_Visceral_Omentum	Female	0.32	0.772
ENSG00000122417	ODF2L	intron	1	86384801	86385458	Cells_EBV-transformed_lymphocytes	Colon	-0.29	0.772
ENSG00000139641	ESYT1	intron	12	56142425	56142578	Adipose_Subcutaneous	Male	0	0.772
ENSG00000127329	PTPRB	intron	12	70565904	70566435	Adipose_Visceral_Omentum	Proximal	-0.04	0.772
ENSG00000107021	TBC1D13	intron	9	128788407	128791380	Adipose_Subcutaneous	Rectal	0	0.772
ENSG00000100890	PRORP	intron	14	35124231	35127479	Cells_EBV-transformed_lymphocytes	Colon	-0.29	0.772
ENSG00000169087	HSPBAP1	intron	3	122758853	122759224	Adipose_Visceral_Omentum	Male	0.41	0.772
ENSG00000181396	OGFOD3	intron	17	82394543	82398196	Colon_Sigmoid	Overall	0.7	0.772
ENSG00000250802	ZBED3-AS1	intron	5	77089403	77098655	Adipose_Subcutaneous	Female	-0.29	0.772
ENSG00000155363	MOV10	intron	1	112675049	112686966	Adipose_Visceral_Omentum	Overall	-0.29	0.772
ENSG00000137501	SYTL2	intron	11	85709500	85711113	Adipose_Subcutaneous	Male	-0.42	0.772
ENSG00000163932	PRKCD	intron	3	53186027	53186167	Adipose_Subcutaneous	Male	0.29	0.772
ENSG00000166260	COX11	intron	17	54952112	54961119	Adipose_Subcutaneous	Female	0.49	0.772
		intron	20	48360150	48361535	Cells_EBV-transformed_lymphocytes	Overall	-0.29	0.773
ENSG00000025708	TYMP	intron	22	50526738	50527165	Cells_EBV-transformed_lymphocytes	Rectal	-0.29	0.773
ENSG00000086619	ERO1B	intron	1	236242909	236243422	Adipose_Subcutaneous	Male	-0.29	0.773
ENSG00000096968	JAK2	intron	9	5066789	5069022	Adipose_Visceral_Omentum	Rectal	0.29	0.773
ENSG00000100417	PMM1	intron	22	41586193	41589719	Adipose_Subcutaneous	Male	0.29	0.773
ENSG00000111452	ADGRD1	intron	12	131120913	131131725	Adipose_Subcutaneous	Overall	0.29	0.773
ENSG00000116001	TIA1	intron	2	70229318	70230756	Adipose_Subcutaneous	Overall	0	0.773
ENSG00000116001	TIA1	intron	2	70229318	70230761	Adipose_Subcutaneous	Overall	0	0.773
ENSG00000124831	LRRFIP1	intron	2	237727935	237729780	Colon_Sigmoid	Overall	-0.29	0.773
ENSG00000134030	CTIF	intron	18	48619745	48625189	Adipose_Subcutaneous	Rectal	0.29	0.773
ENSG00000134874	DZIP1	intron	13	95599424	95602423	Adipose_Visceral_Omentum	Colon	-0.29	0.773
ENSG00000138356	AOX1	intron	2	200669742	200670629	Adipose_Subcutaneous	Female	-0.29	0.773
ENSG00000138356	AOX1	intron	2	200669742	200676878	Adipose_Subcutaneous	Female	0.29	0.773
ENSG00000144681	STAC	intron	3	36485058	36486134	Adipose_Visceral_Omentum	Male	-0.29	0.773
ENSG00000157637	SLC38A10	intron	17	81271024	81272516	Adipose_Subcutaneous	Rectal	0.29	0.773
ENSG00000166024	R3HCC1L	intron	10	98209899	98234446	Adipose_Subcutaneous	Distal	0.29	0.773
ENSG00000168488	ATXN2L	intron	16	28826390	28826862	Adipose_Subcutaneous	Male	-0.29	0.773
ENSG00000170074	FAM153A	intron	5	177716415	177717163	Adipose_Visceral_Omentum	Distal	0.29	0.773
ENSG00000184402	SS18L1	intron	20	62154465	62158672	Adipose_Subcutaneous	Female	0.29	0.773
ENSG00000187239	FNBP1	intron	9	129900101	129900426	Adipose_Subcutaneous	Colon	0.29	0.773
ENSG00000196878	LAMB3	intron	1	209650981	209652369	Colon_Transverse	Overall	0.29	0.773
ENSG00000223508	RPL23AP53	intron	8	219417	223785	Adipose_Subcutaneous	Rectal	0.29	0.773
ENSG00000227354	RBM26-AS1	intron	13	79420815	79421987	Adipose_Subcutaneous	Female	0.29	0.773
ENSG00000116786	PLEKHM2	intron	1	15720487	15721329	Adipose_Subcutaneous	Male	-0.09	0.773
ENSG00000130349	MTRES1	intron	6	107030107	107039749	Adipose_Visceral_Omentum	Proximal	-0.29	0.773
ENSG00000205531	NAP1L4	intron	11	2979237	2989129	Cells_EBV-transformed_lymphocytes	Female	-0.28	0.773
ENSG00000124357	NAGK	intron	2	71068712	71070741	Adipose_Subcutaneous	Male	-0.64	0.773
ENSG00000170873	MTSS1	intron	8	124568536	124585087	Cells_EBV-transformed_lymphocytes	Male	0.18	0.773
ENSG00000136861	CDK5RAP2	intron	9	120404113	120407012	Cells_EBV-transformed_lymphocytes	Distal	-0.5	0.773
ENSG00000186001	LRCH3	intron	3	197835822	197839321	Adipose_Subcutaneous	Male	-0.29	0.773
ENSG00000103404	USP31	intron	16	23106487	23107331	Cells_EBV-transformed_lymphocytes	Overall	0.29	0.773
ENSG00000103404	USP31	intron	16	23106487	23108046	Colon_Sigmoid	Overall	-0.29	0.773
ENSG00000182566	CLEC4G	intron	19	7731771	7732048	Adipose_Subcutaneous	Distal	0.29	0.773
ENSG00000278311	GGNBP2	intron	17	36545817	36554820	Cells_EBV-transformed_lymphocytes	Distal	-0.68	0.773
ENSG00000232677	LINC00665	intron	19	36322030	36322130	Cells_EBV-transformed_lymphocytes	Rectal	0.61	0.773
ENSG00000135976	ANKRD36	intron	2	97204263	97209681	Cells_EBV-transformed_lymphocytes	Proximal	-0.66	0.773
ENSG00000171840	NINJ2	intron	12	566178	643511	Adipose_Visceral_Omentum	Colon	0.58	0.773
ENSG00000256020	AC006205.2	intron	12	566178	643511	Adipose_Visceral_Omentum	Colon	0.58	0.773
ENSG00000179818	PCBP1-AS1	intron	2	70050252	70051203	Adipose_Subcutaneous	Colon	0.29	0.773
ENSG00000122741	DCAF10	intron	9	37854982	37860048	Adipose_Visceral_Omentum	Colon	-0.29	0.773
		intron	11	108061172	108070096	Cells_EBV-transformed_lymphocytes	Proximal	0.29	0.773
ENSG00000068971	PPP2R5B	intron	11	64925933	64926712	Adipose_Visceral_Omentum	Distal	-0.29	0.773
ENSG00000100099	HPS4	intron	22	26477136	26479265	Cells_EBV-transformed_lymphocytes	Female	-0.1	0.773
ENSG00000106052	TAX1BP1	intron	7	27758133	27769676	Adipose_Visceral_Omentum	Proximal	0	0.773
ENSG00000107201	RIGI	intron	9	32491420	32493761	Adipose_Subcutaneous	Rectal	-0.29	0.773
ENSG00000118007	STAG1	intron	3	136477412	136500223	Adipose_Visceral_Omentum	Proximal	-0.29	0.773
ENSG00000123124	WWP1	intron	8	86381629	86398342	Adipose_Visceral_Omentum	Proximal	0.1	0.773
ENSG00000134533	RERG	intron	12	15111417	15121063	Adipose_Visceral_Omentum	Female	-0.29	0.773
ENSG00000136546	SCN7A	intron	2	166413521	166416707	Colon_Sigmoid	Overall	-0.29	0.773
ENSG00000141562	NARF	intron	17	82484986	82485497	Adipose_Subcutaneous	Distal	-0.29	0.773
ENSG00000142733	MAP3K6	intron	1	27359994	27360241	Adipose_Visceral_Omentum	Proximal	-0.29	0.773
ENSG00000149300	C11orf52	intron	11	111919004	111924326	Adipose_Visceral_Omentum	Proximal	0.29	0.773
ENSG00000157020	SEC13	intron	3	10318094	10320509	Adipose_Subcutaneous	Proximal	0.29	0.773
ENSG00000164035	EMCN	intron	4	100465539	100475038	Adipose_Subcutaneous	Distal	-0.29	0.773
ENSG00000165661	QSOX2	intron	9	136218808	136218994	Adipose_Subcutaneous	Colon	-0.29	0.773
ENSG00000165661	QSOX2	intron	9	136218808	136219030	Adipose_Subcutaneous	Colon	0.29	0.773
ENSG00000198515	CNGA1	intron	4	47952703	47981393	Adipose_Subcutaneous	Colon	0.29	0.773
ENSG00000198863	RUNDC1	intron	17	42990436	42990851	Whole_Blood	Overall	0.29	0.773
ENSG00000203799	CCDC162P	intron	6	109316968	109329003	Adipose_Subcutaneous	Rectal	-0.29	0.773
ENSG00000204936	CD177	intron	19	43361328	43361445	Colon_Transverse	Overall	0.29	0.773
ENSG00000223482	NUTM2A-AS1	intron	10	87334814	87336786	Adipose_Subcutaneous	Distal	0.29	0.773
ENSG00000223509	WHAMMP1	intron	15	32523213	32526813	Adipose_Subcutaneous	Female	-0.29	0.773
ENSG00000223509	WHAMMP1	intron	15	32526978	32528532	Adipose_Subcutaneous	Female	0.29	0.773
ENSG00000197182	MIRLET7BHG	intron	22	46098558	46103192	Adipose_Subcutaneous	Overall	-0.56	0.773
ENSG00000131620	ANO1	intron	11	70153128	70156947	Adipose_Subcutaneous	Distal	-0.28	0.773
ENSG00000164306	PRIMPOL	intron	4	184694370	184694522	Colon_Transverse	Overall	0.29	0.773
ENSG00000135845	PIGC	intron	1	172370311	172376554	Adipose_Visceral_Omentum	Colon	-0.09	0.773
ENSG00000100911	PSME2	intron	14	24145772	24146208	Adipose_Visceral_Omentum	Female	0.29	0.773
ENSG00000178852	EFCAB13	intron	17	47307637	47310139	Adipose_Visceral_Omentum	Colon	0.21	0.773
ENSG00000259207	ITGB3	intron	17	47307637	47310139	Adipose_Visceral_Omentum	Colon	0.21	0.773
ENSG00000166169	POLL	intron	10	101582891	101587246	Whole_Blood	Overall	-0.29	0.773
ENSG00000151414	NEK7	intron	1	198293039	198297127	Adipose_Subcutaneous	Colon	0.29	0.773
ENSG00000165959	CLMN	intron	14	95193919	95194536	Adipose_Subcutaneous	Colon	0.03	0.773
ENSG00000040933	INPP4A	intron	2	98555691	98559463	Adipose_Subcutaneous	Distal	0.29	0.773
ENSG00000018189	RUFY3	intron	4	70802983	70806516	Adipose_Subcutaneous	Colon	-0.47	0.773
ENSG00000109794	FAM149A	intron	4	186149704	186153645	Adipose_Subcutaneous	Rectal	0.29	0.773
ENSG00000126214	KLC1	intron	14	103700727	103701201	Colon_Transverse	Overall	0.69	0.773
ENSG00000130177	CDC16	intron	13	114235132	114236645	Adipose_Subcutaneous	Female	-0.1	0.773
ENSG00000140319	SRP14	intron	15	40037018	40038282	Cells_EBV-transformed_lymphocytes	Male	0.28	0.773
ENSG00000179532	DNHD1	intron	11	6511429	6519600	Adipose_Visceral_Omentum	Overall	-0.13	0.773
ENSG00000091879	ANGPT2	intron	8	6527676	6532332	Adipose_Visceral_Omentum	Proximal	-0.67	0.773
		intron	8	127982479	127983904	Cells_EBV-transformed_lymphocytes	Male	0.29	0.773
ENSG00000007237	GAS7	intron	17	9926769	9934166	Adipose_Visceral_Omentum	Rectal	0.29	0.773
ENSG00000051009	FHIP1B	intron	11	6214573	6214733	Adipose_Subcutaneous	Colon	0.29	0.773
ENSG00000051009	FHIP1B	intron	11	6214911	6217371	Adipose_Subcutaneous	Colon	-0.29	0.773
ENSG00000073792	IGF2BP2	intron	3	185658409	185675296	Adipose_Subcutaneous	Female	0	0.773
ENSG00000099899	TRMT2A	intron	22	20116612	20116883	Adipose_Subcutaneous	Male	0.29	0.773
ENSG00000107186	MPDZ	intron	9	13250372	13279400	Adipose_Visceral_Omentum	Colon	0.29	0.773
ENSG00000116001	TIA1	intron	2	70224629	70225328	Adipose_Subcutaneous	Overall	0.29	0.773
ENSG00000116001	TIA1	intron	2	70224629	70227735	Adipose_Subcutaneous	Overall	-0.1	0.773
ENSG00000126883	NUP214	intron	9	131192292	131195233	Adipose_Subcutaneous	Colon	0.29	0.773
ENSG00000130755	GMFG	intron	19	39329073	39329544	Adipose_Visceral_Omentum	Overall	0.1	0.773
ENSG00000138050	THUMPD2	intron	2	39769191	39769710	Adipose_Subcutaneous	Colon	0.29	0.773
ENSG00000140545	MFGE8	intron	15	88901735	88905757	Adipose_Subcutaneous	Colon	0.29	0.773
ENSG00000140575	IQGAP1	intron	15	90482749	90483361	Adipose_Visceral_Omentum	Distal	0.29	0.773
ENSG00000173905	GOLIM4	intron	3	168040869	168041392	Adipose_Subcutaneous	Proximal	0.29	0.773
ENSG00000179029	TMEM107	intron	17	8175875	8175959	Colon_Sigmoid	Overall	0.29	0.773
ENSG00000179029	TMEM107	intron	17	8176026	8176200	Adipose_Visceral_Omentum	Overall	0.29	0.773
ENSG00000184719	RNLS	intron	10	88309476	88314466	Adipose_Subcutaneous	Proximal	0.29	0.773
ENSG00000186635	ARAP1	intron	11	72709976	72710434	Adipose_Subcutaneous	Proximal	0.29	0.773
ENSG00000196498	NCOR2	intron	12	124495368	124518140	Adipose_Subcutaneous	Overall	0.29	0.773
ENSG00000204560	DHX16	intron	6	30668208	30670410	Adipose_Subcutaneous	Male	0.29	0.773
ENSG00000234740	AL162386.2	intron	9	13250372	13279400	Adipose_Visceral_Omentum	Colon	0.29	0.773
ENSG00000268262	AC011445.1	intron	19	39329073	39329544	Adipose_Visceral_Omentum	Overall	0.1	0.773
ENSG00000147526	TACC1	intron	8	38840267	38842287	Adipose_Subcutaneous	Colon	-0.29	0.773
ENSG00000147526	TACC1	intron	8	38840267	38842290	Adipose_Subcutaneous	Colon	0.29	0.773
ENSG00000226674	TEX41	intron	2	145172131	145182204	Adipose_Subcutaneous	Proximal	0.29	0.773
ENSG00000183814	LIN9	intron	1	226265634	226266213	Adipose_Subcutaneous	Overall	0.66	0.773
ENSG00000107021	TBC1D13	intron	9	128788407	128791380	Adipose_Subcutaneous	Colon	0	0.773
ENSG00000075151	EIF4G3	intron	1	20950108	20969474	Adipose_Visceral_Omentum	Female	-0.48	0.773
ENSG00000089060	SLC8B1	intron	12	113307844	113308221	Adipose_Subcutaneous	Rectal	-0.29	0.773
ENSG00000151665	PIGF	intron	2	46592583	46612228	Cells_EBV-transformed_lymphocytes	Proximal	0.29	0.773
ENSG00000004534	RBM6	intron	3	49962685	49967470	Adipose_Subcutaneous	Colon	-0.1	0.773
ENSG00000004534	RBM6	intron	3	49962685	50048245	Adipose_Subcutaneous	Colon	-0.29	0.773
ENSG00000020256	ZFP64	intron	20	52166025	52186832	Cells_EBV-transformed_lymphocytes	Distal	0	0.773
ENSG00000197563	PIGN	intron	18	62139075	62140420	Adipose_Subcutaneous	Female	-0.6	0.773
ENSG00000100281	HMGXB4	intron	22	35257557	35262323	Colon_Sigmoid	Overall	0.28	0.773
ENSG00000107719	PALD1	intron	10	70541534	70547306	Adipose_Subcutaneous	Distal	0.43	0.773
ENSG00000172661	WASHC2C	intron	10	45765810	45773256	Adipose_Subcutaneous	Colon	0.29	0.773
ENSG00000103264	FBXO31	intron	16	87331510	87333886	Adipose_Visceral_Omentum	Female	0.03	0.773
ENSG00000260456	C16orf95	intron	16	87331510	87333886	Adipose_Visceral_Omentum	Female	0.03	0.773
ENSG00000151914	DST	intron	6	56460254	56463565	Adipose_Subcutaneous	Overall	-0.29	0.773
ENSG00000115648	MLPH	intron	2	237518648	237525601	Adipose_Visceral_Omentum	Distal	0.08	0.773
		intron	7	44122195	44123511	Cells_EBV-transformed_lymphocytes	Male	0.29	0.773
ENSG00000052802	MSMO1	intron	4	165327764	165333340	Cells_EBV-transformed_lymphocytes	Colon	0.29	0.773
ENSG00000052802	MSMO1	intron	4	165327946	165333340	Cells_EBV-transformed_lymphocytes	Colon	-0.29	0.773
ENSG00000103168	TAF1C	intron	16	84182058	84182202	Cells_EBV-transformed_lymphocytes	Female	0.29	0.773
ENSG00000103168	TAF1C	intron	16	84182440	84183244	Cells_EBV-transformed_lymphocytes	Female	0.29	0.773
ENSG00000106628	POLD2	intron	7	44122109	44123511	Adipose_Subcutaneous	Male	-0.29	0.773
ENSG00000106628	POLD2	intron	7	44122282	44123511	Adipose_Subcutaneous	Male	0.29	0.773
ENSG00000106948	AKNA	intron	9	114351021	114355925	Adipose_Visceral_Omentum	Proximal	0.29	0.773
ENSG00000136383	ALPK3	intron	15	84817595	84823330	Adipose_Subcutaneous	Male	0.29	0.773
ENSG00000138398	PPIG	intron	2	169584490	169603642	Adipose_Visceral_Omentum	Rectal	0.29	0.773
ENSG00000138398	PPIG	intron	2	169584899	169603642	Adipose_Visceral_Omentum	Rectal	-0.29	0.773
ENSG00000144566	RAB5A	intron	3	19979119	19983708	Cells_EBV-transformed_lymphocytes	Overall	0.29	0.773
ENSG00000155792	DEPTOR	intron	8	120009133	120049576	Adipose_Visceral_Omentum	Overall	-0.29	0.773
ENSG00000162929	SANBR	intron	2	61121276	61122126	Adipose_Visceral_Omentum	Proximal	-0.29	0.773
ENSG00000162994	CLHC1	intron	2	55181744	55206270	Adipose_Subcutaneous	Overall	-0.29	0.773
ENSG00000164008	C1orf50	intron	1	42767624	42768988	Cells_EBV-transformed_lymphocytes	Overall	-0.29	0.773
ENSG00000166037	CEP57	intron	11	95817903	95818827	Adipose_Visceral_Omentum	Overall	0.29	0.773
ENSG00000172273	HINFP	intron	11	119127125	119130725	Cells_EBV-transformed_lymphocytes	Female	0.29	0.773
ENSG00000173482	PTPRM	intron	18	8114827	8143647	Adipose_Visceral_Omentum	Overall	-0.29	0.773
ENSG00000184743	ATL3	intron	11	63643495	63644169	Adipose_Visceral_Omentum	Female	0.29	0.773
ENSG00000112303	VNN2	intron	6	132752749	132755843	Adipose_Visceral_Omentum	Overall	-0.28	0.773
ENSG00000168394	TAP1	intron	6	32848840	32848990	Adipose_Visceral_Omentum	Male	0.29	0.773
ENSG00000198677	SKIC3	intron	5	95512618	95513571	Cells_EBV-transformed_lymphocytes	Distal	0.29	0.773
ENSG00000075239	ACAT1	intron	11	108134316	108135142	Adipose_Subcutaneous	Distal	0.29	0.773
ENSG00000108950	FAM20A	intron	17	68590349	68600263	Adipose_Subcutaneous	Rectal	0.29	0.773
ENSG00000072864	NDE1	intron	16	15667439	15677801	Whole_Blood	Overall	-0.28	0.773
ENSG00000176945	MUC20	intron	3	195722818	195724680	Adipose_Subcutaneous	Distal	0.29	0.773
ENSG00000283426	SMBD1P	intron	3	195722818	195724680	Adipose_Subcutaneous	Distal	0.29	0.773
ENSG00000076826	CAMSAP3	intron	19	7615719	7616523	Cells_EBV-transformed_lymphocytes	Colon	-0.29	0.773
ENSG00000100441	KHNYN	intron	14	24430623	24430714	Adipose_Visceral_Omentum	Male	-0.29	0.773
		intron	2	241090044	241097243	Cells_EBV-transformed_lymphocytes	Colon	-0.29	0.773
ENSG00000137601	NEK1	intron	4	169556095	169561480	Adipose_Subcutaneous	Female	-0.48	0.773
ENSG00000132323	ILKAP	intron	2	238183740	238184020	Adipose_Subcutaneous	Proximal	0.05	0.773
ENSG00000072849	DERL2	intron	17	5480582	5482809	Cells_EBV-transformed_lymphocytes	Overall	0.02	0.773
ENSG00000101199	ARFGAP1	intron	20	63276651	63277205	Adipose_Visceral_Omentum	Male	0.29	0.773
ENSG00000112031	MTRF1L	intron	6	152990095	152992857	Adipose_Visceral_Omentum	Distal	-0.29	0.773
ENSG00000111261	MANSC1	intron	12	12330958	12338420	Adipose_Visceral_Omentum	Distal	0.29	0.773
ENSG00000029725	RABEP1	intron	17	5354490	5361208	Adipose_Visceral_Omentum	Rectal	-0.61	0.773
		intron	14	60156152	60165177	Cells_EBV-transformed_lymphocytes	Proximal	0.29	0.773
		intron	17	16926953	16927678	Cells_EBV-transformed_lymphocytes	Overall	-0.29	0.773
		intron	3	197695981	197700613	Cells_EBV-transformed_lymphocytes	Colon	-0.29	0.773
		intron	6	6564388	6587188	Cells_EBV-transformed_lymphocytes	Distal	0.29	0.773
		intron	9	98045839	98046460	Cells_EBV-transformed_lymphocytes	Overall	0.29	0.773
ENSG00000005379	TSPOAP1	intron	17	58305171	58305387	Adipose_Visceral_Omentum	Distal	0.29	0.773
ENSG00000009830	POMT2	intron	14	77306441	77311949	Adipose_Subcutaneous	Male	-0.29	0.773
ENSG00000049323	LTBP1	intron	2	33263392	33274965	Adipose_Subcutaneous	Female	0.29	0.773
ENSG00000100767	PAPLN	intron	14	73266628	73266723	Adipose_Subcutaneous	Overall	-0.29	0.773
ENSG00000100767	PAPLN	intron	14	73266831	73268557	Adipose_Visceral_Omentum	Overall	-0.29	0.773
ENSG00000127863	TNFRSF19	intron	13	23669097	23673372	Adipose_Subcutaneous	Distal	-0.29	0.773
ENSG00000133943	DGLUCY	intron	14	91114528	91157639	Adipose_Subcutaneous	Colon	0.29	0.773
ENSG00000145016	RUBCN	intron	3	197697049	197700613	Adipose_Subcutaneous	Colon	0.29	0.773
ENSG00000151466	SCLT1	intron	4	128936851	128942996	Adipose_Subcutaneous	Distal	0.29	0.773
ENSG00000154553	PDLIM3	intron	4	185506652	185508299	Adipose_Subcutaneous	Colon	-0.29	0.773
ENSG00000166887	VPS39	intron	15	42189208	42191125	Adipose_Subcutaneous	Colon	-0.29	0.773
ENSG00000174720	LARP7	intron	4	112637239	112637644	Cells_EBV-transformed_lymphocytes	Female	-0.29	0.773
ENSG00000174720	LARP7	intron	4	112637787	112644668	Cells_EBV-transformed_lymphocytes	Female	-0.29	0.773
ENSG00000174720	LARP7	intron	4	112638673	112644668	Cells_EBV-transformed_lymphocytes	Female	-0.29	0.773
ENSG00000181666	ZNF875	intron	19	37324265	37324796	Adipose_Visceral_Omentum	Proximal	-0.65	0.773
ENSG00000159593	NAE1	intron	16	66826780	66830847	Adipose_Visceral_Omentum	Male	0.29	0.773
ENSG00000178814	OPLAH	intron	8	144060085	144060653	Adipose_Subcutaneous	Distal	-0.03	0.773
ENSG00000177479	ARIH2	intron	3	48918998	48924718	Cells_EBV-transformed_lymphocytes	Rectal	-0.29	0.773
ENSG00000110514	MADD	intron	11	47324577	47328658	Cells_EBV-transformed_lymphocytes	Colon	-0.29	0.773
ENSG00000104983	CCDC61	intron	19	45995504	45996245	Cells_EBV-transformed_lymphocytes	Female	0.29	0.773
ENSG00000132386	SERPINF1	intron	17	1762388	1766903	Adipose_Subcutaneous	Overall	-0.64	0.773
ENSG00000123329	ARHGAP9	intron	12	57474176	57474452	Adipose_Visceral_Omentum	Rectal	-0.29	0.773
ENSG00000141627	DYM	intron	18	49044204	49093217	Cells_EBV-transformed_lymphocytes	Female	-0.29	0.773
ENSG00000187446	CHP1	intron	15	41270618	41272180	Adipose_Visceral_Omentum	Distal	-0.29	0.773
ENSG00000136986	DERL1	intron	8	123025050	123025723	Adipose_Visceral_Omentum	Female	-0.29	0.773
ENSG00000164209	SLC25A46	intron	5	110746346	110748163	Adipose_Subcutaneous	Colon	-0.57	0.773
ENSG00000164347	GFM2	intron	5	74726126	74733022	Cells_EBV-transformed_lymphocytes	Female	0.03	0.773
ENSG00000077420	APBB1IP	intron	10	26496391	26500819	Adipose_Subcutaneous	Male	0.23	0.773
ENSG00000163995	ABLIM2	intron	4	7983344	7983547	Adipose_Subcutaneous	Colon	-0.25	0.773
ENSG00000108591	DRG2	intron	17	18100659	18101493	Adipose_Subcutaneous	Female	0.25	0.773
ENSG00000100865	CINP	intron	14	102348759	102355768	Adipose_Visceral_Omentum	Proximal	0.29	0.773
ENSG00000144134	RABL2A	intron	2	113627400	113628550	Cells_EBV-transformed_lymphocytes	Proximal	0.29	0.773
ENSG00000240356	RPL23AP7	intron	2	113622161	113625609	Adipose_Subcutaneous	Proximal	0.29	0.773
		intron	14	92126180	92130951	Cells_EBV-transformed_lymphocytes	Colon	-0.29	0.773
ENSG00000068024	HDAC4	intron	2	239095056	239102776	Adipose_Subcutaneous	Rectal	-0.29	0.773
ENSG00000068024	HDAC4	intron	2	239095056	239102791	Adipose_Visceral_Omentum	Rectal	0.29	0.773
ENSG00000103168	TAF1C	intron	16	84181663	84181746	Cells_EBV-transformed_lymphocytes	Proximal	-0.29	0.773
ENSG00000129467	ADCY4	intron	14	24322224	24322624	Colon_Sigmoid	Overall	0.29	0.773
ENSG00000164008	C1orf50	intron	1	42767624	42768988	Cells_EBV-transformed_lymphocytes	Colon	-0.29	0.773
ENSG00000164078	MST1R	intron	3	49890650	49891197	Adipose_Visceral_Omentum	Rectal	-0.29	0.773
ENSG00000166145	SPINT1	intron	15	40854522	40854639	Adipose_Subcutaneous	Overall	-0.29	0.773
ENSG00000170899	GSTA4	intron	6	52984605	52985451	Adipose_Visceral_Omentum	Distal	0.29	0.773
ENSG00000172262	ZNF131	intron	5	43068217	43099020	Colon_Transverse	Overall	0.29	0.773
ENSG00000176978	DPP7	intron	9	137111754	137112112	Adipose_Visceral_Omentum	Colon	-0.29	0.773
ENSG00000197111	PCBP2	intron	12	53461143	53462481	Adipose_Visceral_Omentum	Overall	-0.29	0.773
ENSG00000197111	PCBP2	intron	12	53461143	53462493	Adipose_Visceral_Omentum	Overall	0.29	0.773
ENSG00000197763	TXNRD3	intron	3	126622540	126629379	Adipose_Visceral_Omentum	Distal	-0.29	0.773
ENSG00000249859	PVT1	intron	8	127989291	128096518	Cells_EBV-transformed_lymphocytes	Male	-0.29	0.773
ENSG00000231793	DOC2GP	intron	11	67614939	67615071	Adipose_Subcutaneous	Rectal	0.29	0.773
ENSG00000231793	DOC2GP	intron	11	67615205	67615288	Adipose_Subcutaneous	Rectal	0.29	0.773
ENSG00000117500	TMED5	intron	1	93158885	93160129	Adipose_Subcutaneous	Female	0.63	0.773
ENSG00000130413	STK33	intron	11	8464822	8473163	Cells_EBV-transformed_lymphocytes	Male	0.29	0.773
ENSG00000143436	MRPL9	intron	1	151762500	151762955	Adipose_Subcutaneous	Male	0.45	0.773
ENSG00000226232	NPIPB14P	intron	16	69982494	69982658	Adipose_Visceral_Omentum	Proximal	-0.29	0.773
ENSG00000026103	FAS	intron	10	88990906	89003029	Cells_EBV-transformed_lymphocytes	Rectal	-0.57	0.773
ENSG00000029725	RABEP1	intron	17	5354490	5356508	Cells_EBV-transformed_lymphocytes	Female	0.02	0.773
ENSG00000180155	LYNX1	intron	8	142775694	142775906	Adipose_Visceral_Omentum	Proximal	0.29	0.773
ENSG00000283992	SLURP2	intron	8	142775694	142775906	Adipose_Visceral_Omentum	Proximal	0.29	0.773
ENSG00000168228	ZCCHC4	intron	4	25312936	25314046	Cells_EBV-transformed_lymphocytes	Overall	0.29	0.773
ENSG00000163539	CLASP2	intron	3	33632371	33644757	Adipose_Subcutaneous	Male	0.1	0.773
ENSG00000171960	PPIH	intron	1	42660904	42664863	Cells_EBV-transformed_lymphocytes	Colon	-0.29	0.773
ENSG00000038382	TRIO	intron	5	14507260	14507424	Adipose_Visceral_Omentum	Colon	-0.29	0.773
ENSG00000074266	EED	intron	11	86264263	86276980	Adipose_Subcutaneous	Colon	0.28	0.773
ENSG00000196074	SYCP2	intron	20	59865865	59866293	Cells_EBV-transformed_lymphocytes	Distal	0.24	0.773
ENSG00000274070	CASTOR2	intron	7	75024534	75024634	Adipose_Subcutaneous	Proximal	-0.29	0.773
		intron	5	96958776	96979138	Cells_EBV-transformed_lymphocytes	Colon	-0.29	0.773
		intron	6	69866640	69879536	Cells_EBV-transformed_lymphocytes	Overall	-0.29	0.773
ENSG00000011028	MRC2	intron	17	62681129	62682235	Adipose_Visceral_Omentum	Proximal	0.29	0.773
ENSG00000072135	PTPN18	intron	2	130372947	130373157	Adipose_Subcutaneous	Male	0.29	0.773
ENSG00000072736	NFATC3	intron	16	68085180	68121987	Cells_EBV-transformed_lymphocytes	Male	0.29	0.773
ENSG00000072736	NFATC3	intron	16	68085784	68121987	Adipose_Visceral_Omentum	Male	-0.29	0.773
ENSG00000085719	CPNE3	intron	8	86524997	86528536	Cells_EBV-transformed_lymphocytes	Overall	0.29	0.773
ENSG00000093167	LRRFIP2	intron	3	37173194	37174539	Adipose_Visceral_Omentum	Rectal	-0.29	0.773
ENSG00000100029	PES1	intron	22	30592398	30605414	Adipose_Subcutaneous	Distal	-0.29	0.773
ENSG00000108846	ABCC3	intron	17	50673658	50675362	Adipose_Subcutaneous	Proximal	0.29	0.773
ENSG00000111247	RAD51AP1	intron	12	4556502	4558857	Cells_EBV-transformed_lymphocytes	Rectal	-0.29	0.773
ENSG00000111727	HCFC2	intron	12	104096433	104098343	Adipose_Subcutaneous	Overall	-0.29	0.773
ENSG00000111727	HCFC2	intron	12	104097691	104098343	Adipose_Subcutaneous	Overall	0.29	0.773
ENSG00000115685	PPP1R7	intron	2	241158531	241159213	Adipose_Subcutaneous	Female	0	0.773
ENSG00000115685	PPP1R7	intron	2	241158549	241159213	Cells_EBV-transformed_lymphocytes	Female	0.29	0.773
ENSG00000116213	WRAP73	intron	1	3631657	3632023	Adipose_Visceral_Omentum	Male	0.29	0.773
ENSG00000116213	WRAP73	intron	1	3631657	3632213	Adipose_Visceral_Omentum	Male	-0.29	0.773
ENSG00000116213	WRAP73	intron	1	3632156	3633398	Adipose_Subcutaneous	Male	0.29	0.773
ENSG00000116213	WRAP73	intron	1	3632317	3633398	Adipose_Subcutaneous	Male	-0.29	0.773
ENSG00000116213	WRAP73	intron	1	3632338	3633398	Adipose_Subcutaneous	Male	-0.29	0.773
ENSG00000116337	AMPD2	intron	1	109620278	109625662	Adipose_Visceral_Omentum	Distal	-0.29	0.773
ENSG00000120549	KIAA1217	intron	10	24542770	24542883	Adipose_Subcutaneous	Female	-0.29	0.773
ENSG00000132669	RIN2	intron	20	19886780	19889566	Adipose_Subcutaneous	Male	-0.29	0.773
ENSG00000137266	SLC22A23	intron	6	3356278	3356508	Whole_Blood	Overall	-0.29	0.773
ENSG00000142599	RERE	intron	1	8355599	8356100	Adipose_Visceral_Omentum	Female	0.29	0.773
ENSG00000163939	PBRM1	intron	3	52634815	52641954	Adipose_Subcutaneous	Colon	0.29	0.773
ENSG00000164548	TRA2A	intron	7	23505810	23506138	Colon_Sigmoid	Overall	-0.29	0.773
ENSG00000166575	TMEM135	intron	11	87302442	87305936	Cells_EBV-transformed_lymphocytes	Distal	0.29	0.773
ENSG00000167264	DUS2	intron	16	68085784	68121987	Adipose_Visceral_Omentum	Male	-0.29	0.773
ENSG00000168067	MAP4K2	intron	11	64796708	64796809	Adipose_Subcutaneous	Proximal	-0.29	0.773
ENSG00000168067	MAP4K2	intron	11	64796713	64796809	Cells_EBV-transformed_lymphocytes	Proximal	0.29	0.773
ENSG00000168067	MAP4K2	intron	11	64797023	64797104	Adipose_Visceral_Omentum	Proximal	0.29	0.773
ENSG00000168067	MAP4K2	intron	11	64797168	64797275	Adipose_Subcutaneous	Proximal	-0.29	0.773
ENSG00000170899	GSTA4	intron	6	52984605	52985528	Adipose_Subcutaneous	Distal	0.29	0.773
ENSG00000171824	EXOSC10	intron	1	11069730	11070900	Adipose_Subcutaneous	Female	0.29	0.773
ENSG00000188026	RILPL1	intron	12	123523645	123524028	Adipose_Visceral_Omentum	Proximal	-0.29	0.773
ENSG00000226232	NPIPB14P	intron	16	69982545	69982658	Adipose_Visceral_Omentum	Proximal	0.29	0.773
ENSG00000233895	AL121761.1	intron	20	19886780	19889566	Adipose_Subcutaneous	Male	-0.29	0.773
ENSG00000124588	NQO2	intron	6	3012674	3015530	Adipose_Subcutaneous	Colon	-0.66	0.773
ENSG00000107077	KDM4C	intron	9	7049200	7076434	Adipose_Visceral_Omentum	Overall	0.74	0.773
ENSG00000157259	GATAD1	intron	7	92454685	92461319	Cells_EBV-transformed_lymphocytes	Male	0.5	0.773
ENSG00000244055	AC007566.1	intron	7	92454685	92461319	Cells_EBV-transformed_lymphocytes	Male	0.5	0.773
ENSG00000132793	LPIN3	intron	20	41348844	41349089	Adipose_Visceral_Omentum	Male	0.29	0.773
ENSG00000162923	WDR26	intron	1	224413335	224418260	Adipose_Subcutaneous	Female	0.3	0.773
ENSG00000103852	TTC23	intron	15	99139399	99156148	Colon_Sigmoid	Overall	0.75	0.773
ENSG00000105438	KDELR1	intron	19	48384482	48389553	Adipose_Visceral_Omentum	Distal	0.25	0.773
ENSG00000213923	CSNK1E	intron	22	38295447	38298786	Adipose_Subcutaneous	Male	-0.28	0.773
ENSG00000103335	PIEZO1	intron	16	88723971	88725416	Cells_EBV-transformed_lymphocytes	Overall	-0.27	0.773
ENSG00000225190	PLEKHM1	intron	17	45439634	45440163	Adipose_Visceral_Omentum	Proximal	-0.29	0.773
ENSG00000139350	NEDD1	intron	12	96920125	96924833	Adipose_Subcutaneous	Rectal	-0.29	0.773
ENSG00000132199	ENOSF1	intron	18	690745	691068	Cells_EBV-transformed_lymphocytes	Rectal	-0.28	0.773
ENSG00000231259	ANAPC1P2	intron	2	87034243	87037294	Adipose_Subcutaneous	Male	0.29	0.773
ENSG00000196557	CACNA1H	intron	16	1217010	1217919	Adipose_Visceral_Omentum	Rectal	0.29	0.773
ENSG00000196557	CACNA1H	intron	16	1217708	1217919	Adipose_Visceral_Omentum	Rectal	-0.29	0.773
ENSG00000077420	APBB1IP	intron	10	26496391	26496908	Adipose_Subcutaneous	Male	-0.22	0.773
ENSG00000100890	PRORP	intron	14	35126782	35127479	Adipose_Subcutaneous	Colon	0.2	0.773
		intron	15	42354453	42359457	Cells_EBV-transformed_lymphocytes	Overall	-0.29	0.773
		intron	8	128070361	128082753	Cells_EBV-transformed_lymphocytes	Male	0.29	0.773
ENSG00000092529	CAPN3	intron	15	42354453	42360075	Adipose_Subcutaneous	Overall	-0.29	0.773
ENSG00000107201	RIGI	intron	9	32500939	32526061	Colon_Sigmoid	Overall	0.29	0.773
ENSG00000116885	OSCP1	intron	1	36428475	36431802	Adipose_Subcutaneous	Rectal	0.29	0.773
ENSG00000119471	HSDL2	intron	9	112409021	112416841	Adipose_Subcutaneous	Rectal	-0.1	0.773
ENSG00000129158	SERGEF	intron	11	17959636	17988597	Adipose_Subcutaneous	Distal	0.29	0.773
ENSG00000135424	ITGA7	intron	12	55701154	55712063	Adipose_Visceral_Omentum	Rectal	-0.29	0.773
ENSG00000136100	VPS36	intron	13	52435515	52436290	Adipose_Subcutaneous	Distal	-0.29	0.773
ENSG00000136546	SCN7A	intron	2	166406646	166409665	Adipose_Subcutaneous	Female	-0.29	0.773
ENSG00000145246	ATP10D	intron	4	47536938	47545403	Adipose_Subcutaneous	Distal	-0.29	0.773
ENSG00000145246	ATP10D	intron	4	47536938	47546624	Adipose_Visceral_Omentum	Distal	0.29	0.773
ENSG00000147364	FBXO25	intron	8	463150	468715	Adipose_Subcutaneous	Proximal	0.1	0.773
ENSG00000167118	URM1	intron	9	128371415	128377995	Adipose_Subcutaneous	Distal	-0.29	0.773
ENSG00000167118	URM1	intron	9	128371415	128378036	Adipose_Subcutaneous	Distal	0.29	0.773
ENSG00000167202	TBC1D2B	intron	15	78030170	78044900	Adipose_Subcutaneous	Distal	0.29	0.773
ENSG00000187912	CLEC17A	intron	19	14594682	14594759	Cells_EBV-transformed_lymphocytes	Overall	-0.29	0.773
ENSG00000197579	TOPORS	intron	9	32500939	32526061	Colon_Sigmoid	Overall	0.29	0.773
ENSG00000244227	LRRC77P	intron	3	167883252	167888860	Adipose_Visceral_Omentum	Proximal	0.29	0.773
ENSG00000249859	PVT1	intron	8	128070272	128096518	Adipose_Subcutaneous	Male	-0.29	0.773
ENSG00000271856	LINC01215	intron	3	108125142	108135144	Cells_EBV-transformed_lymphocytes	Proximal	-0.29	0.773
ENSG00000121417	ZNF211	intron	19	57634755	57639912	Adipose_Visceral_Omentum	Male	-0.29	0.773
ENSG00000182472	CAPN12	intron	19	38733781	38734142	Adipose_Visceral_Omentum	Male	-0.29	0.773
ENSG00000173226	IQCB1	intron	3	121807443	121826051	Adipose_Subcutaneous	Female	-0.29	0.773
ENSG00000101017	CD40	intron	20	46126741	46128138	Adipose_Visceral_Omentum	Distal	0.29	0.773
ENSG00000117616	RSRP1	intron	1	25247029	25267740	Colon_Sigmoid	Overall	-0.29	0.773
ENSG00000138119	MYOF	intron	10	93452141	93456882	Adipose_Visceral_Omentum	Male	0.29	0.773
ENSG00000081870	IFT25	intron	1	53923947	53928372	Adipose_Visceral_Omentum	Female	-0.29	0.773
ENSG00000176142	TMEM39A	intron	3	119435935	119436791	Cells_EBV-transformed_lymphocytes	Female	0.29	0.773
ENSG00000100304	TTLL12	intron	22	43183149	43186893	Adipose_Visceral_Omentum	Male	0.32	0.773
ENSG00000104957	YJU2B	intron	19	13747954	13751608	Adipose_Visceral_Omentum	Female	0.29	0.773
ENSG00000163257	DCAF16	intron	4	17809692	17810447	Adipose_Visceral_Omentum	Distal	0.29	0.773
ENSG00000064995	TAF11	intron	6	34878720	34879967	Adipose_Subcutaneous	Rectal	0.19	0.773
ENSG00000156261	CCT8	intron	21	29070337	29073531	Adipose_Subcutaneous	Rectal	0.29	0.773
ENSG00000013374	NUB1	intron	7	151341965	151345348	Cells_EBV-transformed_lymphocytes	Rectal	0.28	0.773
ENSG00000050327	ARHGEF5	intron	7	144375675	144377120	Adipose_Visceral_Omentum	Distal	-0.3	0.773
ENSG00000224165	DNAJC27-AS1	intron	2	24972232	24972626	Cells_EBV-transformed_lymphocytes	Rectal	0.29	0.773
		intron	19	11987823	12001130	Cells_EBV-transformed_lymphocytes	Rectal	-0.29	0.773
ENSG00000065357	DGKA	intron	12	55942263	55943297	Adipose_Subcutaneous	Male	-0.29	0.773
ENSG00000078295	ADCY2	intron	5	7804692	7816866	Adipose_Visceral_Omentum	Proximal	-0.29	0.773
ENSG00000103168	TAF1C	intron	16	84180344	84180864	Adipose_Subcutaneous	Male	0.29	0.773
ENSG00000111424	VDR	intron	12	47865177	47878968	Cells_EBV-transformed_lymphocytes	Rectal	0.29	0.773
ENSG00000111707	SUDS3	intron	12	118402004	118403412	Cells_EBV-transformed_lymphocytes	Distal	-0.29	0.773
ENSG00000111707	SUDS3	intron	12	118404473	118411073	Adipose_Subcutaneous	Distal	0.29	0.773
ENSG00000117335	CD46	intron	1	207785106	207785619	Adipose_Subcutaneous	Female	-0.29	0.773
ENSG00000117335	CD46	intron	1	207785106	207785656	Adipose_Subcutaneous	Female	0.29	0.773
ENSG00000131634	TMEM204	intron	16	1542076	1554782	Adipose_Subcutaneous	Colon	0.29	0.773
ENSG00000133256	PDE6B	intron	4	667941	670046	Adipose_Visceral_Omentum	Colon	-0.29	0.773
ENSG00000133256	PDE6B	intron	4	668006	670046	Cells_EBV-transformed_lymphocytes	Colon	0.29	0.773
ENSG00000140983	RHOT2	intron	16	672384	672489	Adipose_Subcutaneous	Male	-0.29	0.773
ENSG00000163577	EIF5A2	intron	3	170907841	170908543	Adipose_Subcutaneous	Colon	0.29	0.773
ENSG00000174640	SLCO2A1	intron	3	133979618	134029707	Adipose_Subcutaneous	Proximal	-0.29	0.773
ENSG00000196152	ZNF79	intron	9	127428682	127428832	Cells_EBV-transformed_lymphocytes	Proximal	0.29	0.773
ENSG00000219665	ZNF433-AS1	intron	19	11987823	12001774	Adipose_Visceral_Omentum	Rectal	-0.29	0.773
ENSG00000100949	RABGGTA	intron	14	24269694	24269953	Adipose_Subcutaneous	Overall	-0.21	0.773
ENSG00000175581	MRPL48	intron	11	73817947	73825708	Adipose_Visceral_Omentum	Distal	-0.29	0.773
ENSG00000143727	ACP1	intron	2	272150	276980	Adipose_Visceral_Omentum	Rectal	-0.19	0.773
ENSG00000164347	GFM2	intron	5	74726126	74733022	Cells_EBV-transformed_lymphocytes	Rectal	-0.08	0.773
ENSG00000160972	PPP1R16A	intron	8	144497453	144497996	Colon_Transverse	Overall	0.29	0.773
ENSG00000138621	PPCDC	intron	15	75044514	75048553	Cells_EBV-transformed_lymphocytes	Female	-0.29	0.773
ENSG00000152749	GPR180	intron	13	94612390	94619150	Adipose_Visceral_Omentum	Rectal	0.29	0.773
ENSG00000164347	GFM2	intron	5	74726126	74730260	Cells_EBV-transformed_lymphocytes	Female	0.43	0.773
ENSG00000181029	TRAPPC5	intron	19	7681049	7682242	Adipose_Subcutaneous	Proximal	-0.4	0.773
ENSG00000183019	MCEMP1	intron	19	7681049	7682242	Adipose_Subcutaneous	Proximal	-0.4	0.773
ENSG00000085365	SCAMP1	intron	5	78421960	78459245	Adipose_Subcutaneous	Male	0.29	0.773
ENSG00000164308	ERAP2	intron	5	96886789	96889185	Adipose_Subcutaneous	Colon	0.54	0.773
ENSG00000087303	NID2	intron	14	52014456	52015054	Adipose_Visceral_Omentum	Distal	0.22	0.773
ENSG00000062598	ELMO2	intron	20	46394532	46398697	Adipose_Visceral_Omentum	Colon	-0.61	0.773
ENSG00000031003	FAM13B	intron	5	137956542	137959616	Cells_EBV-transformed_lymphocytes	Female	-0.29	0.773
ENSG00000029725	RABEP1	intron	17	5356573	5361208	Colon_Sigmoid	Overall	0.29	0.773
ENSG00000101596	SMCHD1	intron	18	2718434	2724899	Colon_Transverse	Overall	0.53	0.773
ENSG00000046889	PREX2	intron	8	68083388	68087724	Adipose_Subcutaneous	Female	0.29	0.773
ENSG00000060642	PIGV	intron	1	26795234	26797563	Adipose_Subcutaneous	Distal	-0.1	0.773
ENSG00000083097	DOP1A	intron	6	83153620	83154180	Cells_EBV-transformed_lymphocytes	Distal	-0.29	0.773
ENSG00000083097	DOP1A	intron	6	83154043	83154180	Cells_EBV-transformed_lymphocytes	Distal	0.29	0.773
ENSG00000083097	DOP1A	intron	6	83154241	83157182	Cells_EBV-transformed_lymphocytes	Distal	0.29	0.773
ENSG00000086300	SNX10	intron	7	26346466	26360975	Adipose_Subcutaneous	Male	-0.29	0.773
ENSG00000100258	LMF2	intron	22	50506213	50506370	Adipose_Subcutaneous	Distal	-0.29	0.773
ENSG00000100258	LMF2	intron	22	50506502	50506638	Adipose_Subcutaneous	Distal	0.29	0.773
ENSG00000132906	CASP9	intron	1	15507075	15507873	Adipose_Visceral_Omentum	Rectal	0.29	0.773
ENSG00000132906	CASP9	intron	1	15507133	15507873	Adipose_Visceral_Omentum	Rectal	0.29	0.773
ENSG00000134802	SLC43A3	intron	11	57389956	57409175	Adipose_Subcutaneous	Female	-0.29	0.773
ENSG00000136111	TBC1D4	intron	13	75306471	75309942	Adipose_Subcutaneous	Distal	-0.29	0.773
ENSG00000137601	NEK1	intron	4	169537911	169555932	Adipose_Subcutaneous	Rectal	-0.29	0.773
ENSG00000149499	EML3	intron	11	62607099	62608201	Cells_EBV-transformed_lymphocytes	Proximal	-0.29	0.773
ENSG00000152527	PLEKHH2	intron	2	43695224	43697171	Adipose_Subcutaneous	Proximal	-0.29	0.773
ENSG00000152784	PRDM8	intron	4	80196124	80196352	Adipose_Subcutaneous	Colon	0.29	0.773
ENSG00000157181	ODR4	intron	1	186411893	186417544	Adipose_Subcutaneous	Distal	0.29	0.773
ENSG00000167703	SLC43A2	intron	17	1627920	1628114	Adipose_Subcutaneous	Proximal	-0.29	0.773
ENSG00000167703	SLC43A2	intron	17	1627920	1628794	Cells_EBV-transformed_lymphocytes	Proximal	0.29	0.773
ENSG00000182923	CEP63	intron	3	134547472	134549062	Adipose_Subcutaneous	Rectal	-0.29	0.773
ENSG00000186652	PRG2	intron	11	57389956	57409175	Adipose_Subcutaneous	Female	-0.29	0.773
ENSG00000204160	ZDHHC18	intron	1	26795234	26797563	Adipose_Subcutaneous	Distal	-0.1	0.773
ENSG00000213676	ATF6B	intron	6	32117107	32117323	Adipose_Subcutaneous	Proximal	0.29	0.773
ENSG00000050426	LETMD1	intron	12	51049185	51053778	Cells_EBV-transformed_lymphocytes	Female	0.05	0.773
ENSG00000138085	ATRAID	intron	2	27212607	27213177	Adipose_Visceral_Omentum	Male	-0.21	0.773
ENSG00000196268	ZNF493	intron	19	21397267	21422913	Adipose_Subcutaneous	Distal	-0.29	0.773
ENSG00000049246	PER3	intron	1	7786836	7788045	Colon_Transverse	Overall	0.29	0.773
ENSG00000074319	TSG101	intron	11	18519603	18525661	Adipose_Visceral_Omentum	Overall	0.57	0.773
ENSG00000164329	TENT2	intron	5	79617599	79619612	Adipose_Subcutaneous	Male	-0.29	0.773
ENSG00000126005	MMP24OS	intron	20	35277297	35277390	Adipose_Subcutaneous	Female	-0.11	0.773
ENSG00000242372	EIF6	intron	20	35277297	35277390	Adipose_Subcutaneous	Female	-0.11	0.773
ENSG00000114316	USP4	intron	3	49279891	49280744	Adipose_Subcutaneous	Female	-0.29	0.773
ENSG00000166411	IDH3A	intron	15	78155275	78156908	Adipose_Subcutaneous	Proximal	-0.59	0.773
ENSG00000205702	CYP2D7	intron	22	42141339	42141534	Adipose_Subcutaneous	Rectal	0	0.773
ENSG00000181638	ZFP41	intron	8	143267484	143269360	Cells_EBV-transformed_lymphocytes	Male	0.61	0.773
ENSG00000250571	GLI4	intron	8	143267484	143269360	Cells_EBV-transformed_lymphocytes	Male	0.61	0.773
ENSG00000186184	POLR1D	intron	13	27622009	27648379	Adipose_Subcutaneous	Proximal	-0.26	0.773
ENSG00000080503	SMARCA2	intron	9	2186228	2192704	Adipose_Subcutaneous	Proximal	-0.29	0.773
ENSG00000164920	OSR2	intron	8	98948308	98948839	Adipose_Subcutaneous	Distal	-0.29	0.773
ENSG00000038382	TRIO	intron	5	14507526	14507880	Adipose_Visceral_Omentum	Colon	-0.29	0.773
ENSG00000067066	SP100	intron	2	230511166	230539267	Adipose_Subcutaneous	Male	0.29	0.773
ENSG00000128335	APOL2	intron	22	36233455	36234236	Adipose_Visceral_Omentum	Overall	-0.28	0.773
ENSG00000188566	NDOR1	intron	9	137214444	137214570	Cells_EBV-transformed_lymphocytes	Distal	0.6	0.773
ENSG00000167637	ZNF283	intron	19	43831381	43835505	Cells_EBV-transformed_lymphocytes	Proximal	0.66	0.773
ENSG00000136828	RALGPS1	intron	9	127050132	127052847	Cells_EBV-transformed_lymphocytes	Male	0.32	0.773
ENSG00000117226	GBP3	intron	1	89015414	89020532	Cells_EBV-transformed_lymphocytes	Overall	0.09	0.773
ENSG00000198837	DENND4B	intron	1	153941394	153941869	Cells_EBV-transformed_lymphocytes	Proximal	-0.39	0.773
ENSG00000116678	LEPR	intron	1	65425378	65565546	Cells_EBV-transformed_lymphocytes	Distal	-0.41	0.773
ENSG00000213625	LEPROT	intron	1	65425378	65565546	Cells_EBV-transformed_lymphocytes	Distal	-0.41	0.773
ENSG00000070061	ELP1	intron	9	108896644	108896891	Adipose_Subcutaneous	Male	0.29	0.774
ENSG00000072195	SPEG	intron	2	219449271	219451136	Adipose_Visceral_Omentum	Colon	0.29	0.774
ENSG00000077585	GPR137B	intron	1	236143036	236168706	Whole_Blood	Overall	-0.29	0.774
ENSG00000079691	CARMIL1	intron	6	25500235	25509656	Adipose_Visceral_Omentum	Distal	0.29	0.774
ENSG00000085644	ZNF213	intron	16	3135387	3137166	Cells_EBV-transformed_lymphocytes	Colon	-0.29	0.774
ENSG00000103423	DNAJA3	intron	16	4447014	4448733	Adipose_Subcutaneous	Rectal	0.29	0.774
ENSG00000105429	MEGF8	intron	19	42348472	42349499	Adipose_Subcutaneous	Colon	-0.29	0.774
ENSG00000138758	SEPTIN11	intron	4	77030970	77039743	Adipose_Subcutaneous	Colon	-0.29	0.774
ENSG00000140374	ETFA	intron	15	76225929	76227713	Adipose_Visceral_Omentum	Proximal	0.29	0.774
ENSG00000146281	PM20D2	intron	6	89153185	89154748	Adipose_Visceral_Omentum	Rectal	0.29	0.774
ENSG00000154133	ROBO4	intron	11	124896318	124896513	Adipose_Subcutaneous	Rectal	-0.29	0.774
ENSG00000154133	ROBO4	intron	11	124896348	124896513	Adipose_Subcutaneous	Rectal	0.29	0.774
ENSG00000160961	ZNF333	intron	19	14715470	14716131	Adipose_Subcutaneous	Male	0.29	0.774
ENSG00000198625	MDM4	intron	1	204542944	204544535	Adipose_Subcutaneous	Distal	-0.1	0.774
ENSG00000186866	POFUT2	intron	21	45267713	45268544	Adipose_Subcutaneous	Proximal	0.29	0.774
ENSG00000186866	POFUT2	intron	21	45267713	45269839	Adipose_Subcutaneous	Proximal	-0.29	0.774
ENSG00000254505	CHMP4A	intron	14	24210483	24210654	Adipose_Visceral_Omentum	Distal	-0.29	0.774
ENSG00000084731	KIF3C	intron	2	25930063	25951789	Adipose_Visceral_Omentum	Proximal	0.29	0.774
ENSG00000101224	CDC25B	intron	20	3795879	3797622	Adipose_Subcutaneous	Distal	-0.66	0.774
ENSG00000124098	FAM210B	intron	20	56359191	56365087	Adipose_Visceral_Omentum	Distal	0.55	0.774
ENSG00000136243	NUP42	intron	7	23196766	23199458	Cells_EBV-transformed_lymphocytes	Colon	0.29	0.774
ENSG00000135968	GCC2	intron	2	108486648	108487699	Adipose_Subcutaneous	Rectal	0.16	0.774
ENSG00000249087	ZNF436-AS1	intron	1	23369324	23371139	Adipose_Subcutaneous	Rectal	0.29	0.774
ENSG00000087008	ACOX3	intron	4	8381607	8389173	Adipose_Subcutaneous	Rectal	0.29	0.774
ENSG00000110025	SNX15	intron	11	65035663	65039686	Whole_Blood	Overall	-0.66	0.774
ENSG00000077009	NMRK2	intron	19	3941177	3942083	Adipose_Subcutaneous	Colon	-0.11	0.774
ENSG00000135164	DMTF1	intron	7	87154278	87154390	Adipose_Subcutaneous	Distal	0	0.774
ENSG00000123607	TTC21B	intron	2	165945690	165949394	Adipose_Subcutaneous	Female	0.29	0.774
ENSG00000139620	KANSL2	intron	12	48660619	48662560	Adipose_Subcutaneous	Overall	-0.29	0.774
ENSG00000130300	PLVAP	intron	19	17352368	17360528	Adipose_Visceral_Omentum	Rectal	-0.59	0.774
ENSG00000137274	BPHL	intron	6	3137422	3138041	Cells_EBV-transformed_lymphocytes	Female	-0.28	0.774
ENSG00000189007	ADAT2	intron	6	143441140	143441438	Cells_EBV-transformed_lymphocytes	Rectal	-0.29	0.774
ENSG00000164347	GFM2	intron	5	74726126	74730260	Cells_EBV-transformed_lymphocytes	Rectal	-0.43	0.774
		intron	17	16926953	16927678	Cells_EBV-transformed_lymphocytes	Rectal	0.29	0.774
		intron	2	111049288	111092865	Cells_EBV-transformed_lymphocytes	Rectal	0.29	0.774
		intron	6	18132177	18138963	Cells_EBV-transformed_lymphocytes	Proximal	-0.29	0.774
		intron	7	65732055	65750883	Cells_EBV-transformed_lymphocytes	Male	0.29	0.774
ENSG00000019991	HGF	intron	7	81729779	81743353	Adipose_Subcutaneous	Female	-0.29	0.774
ENSG00000080947	CROCCP3	intron	1	16627289	16628468	Adipose_Visceral_Omentum	Proximal	0.29	0.774
ENSG00000109452	INPP4B	intron	4	142160561	142173632	Adipose_Visceral_Omentum	Male	-0.29	0.774
ENSG00000109756	RAPGEF2	intron	4	159354046	159355853	Adipose_Visceral_Omentum	Overall	-0.29	0.774
ENSG00000112685	EXOC2	intron	6	549291	553854	Adipose_Visceral_Omentum	Proximal	0	0.774
ENSG00000125735	TNFSF14	intron	19	6667449	6669959	Adipose_Visceral_Omentum	Rectal	-0.29	0.774
ENSG00000126785	RHOJ	intron	14	63269168	63283121	Adipose_Subcutaneous	Overall	-0.29	0.774
ENSG00000134262	AP4B1	intron	1	113901885	113904605	Adipose_Subcutaneous	Female	0.29	0.774
ENSG00000134905	CARS2	intron	13	110644182	110644385	Cells_EBV-transformed_lymphocytes	Rectal	-0.29	0.774
ENSG00000166971	AKTIP	intron	16	53500329	53503122	Adipose_Visceral_Omentum	Distal	-0.29	0.774
ENSG00000184508	HDDC3	intron	15	90931944	90932055	Cells_EBV-transformed_lymphocytes	Rectal	0.29	0.774
ENSG00000185404	SP140L	intron	2	230391807	230392087	Cells_EBV-transformed_lymphocytes	Overall	0.29	0.774
ENSG00000198677	SKIC3	intron	5	95491036	95494682	Adipose_Visceral_Omentum	Male	0.29	0.774
ENSG00000215908	CROCCP2	intron	1	16627289	16628468	Adipose_Visceral_Omentum	Proximal	0.29	0.774
ENSG00000228300	FAM174C	intron	19	1275830	1277183	Adipose_Subcutaneous	Male	0.1	0.774
ENSG00000228409	CCT6P1	intron	7	65754661	65755780	Adipose_Subcutaneous	Male	0	0.774
ENSG00000135093	USP30	intron	12	109083062	109084953	Adipose_Subcutaneous	Colon	0.1	0.774
ENSG00000177302	TOP3A	intron	17	18306966	18308351	Adipose_Visceral_Omentum	Female	0.29	0.774
ENSG00000163803	PLB1	intron	2	28633039	28633279	Adipose_Subcutaneous	Proximal	-0.29	0.774
ENSG00000105221	AKT2	intron	19	40265351	40279107	Cells_EBV-transformed_lymphocytes	Proximal	-0.41	0.774
ENSG00000105722	ERF	intron	19	42250565	42250679	Adipose_Visceral_Omentum	Colon	-0.29	0.774
ENSG00000176393	RNPEP	intron	1	201997554	201999902	Adipose_Visceral_Omentum	Distal	-0.44	0.774
ENSG00000184381	PLA2G6	intron	22	38123258	38126371	Colon_Sigmoid	Overall	-0.32	0.774
ENSG00000165895	ARHGAP42	intron	11	100979049	100987513	Adipose_Subcutaneous	Distal	-0.29	0.774
ENSG00000204991	SPIRE2	intron	16	89860795	89863476	Adipose_Visceral_Omentum	Proximal	-0.29	0.774
ENSG00000132334	PTPRE	intron	10	128070901	128072138	Adipose_Subcutaneous	Male	-0.49	0.774
ENSG00000178852	EFCAB13	intron	17	47326387	47328269	Adipose_Subcutaneous	Proximal	-0.2	0.774
ENSG00000259207	ITGB3	intron	17	47326387	47328269	Adipose_Subcutaneous	Proximal	-0.2	0.774
ENSG00000100294	MCAT	intron	22	43133486	43137081	Adipose_Subcutaneous	Distal	0.56	0.774
ENSG00000104714	ERICH1	intron	8	615284	625675	Adipose_Subcutaneous	Proximal	0.16	0.774
ENSG00000129353	SLC44A2	intron	19	10625670	10626253	Adipose_Visceral_Omentum	Colon	0.29	0.774
ENSG00000270629	NBPF14	intron	1	148640089	148679462	Adipose_Subcutaneous	Colon	-0.29	0.774
ENSG00000225484	NUTM2B-AS1	intron	10	79806122	79808763	Adipose_Subcutaneous	Rectal	-0.29	0.774
		intron	2	99142401	99147402	Cells_EBV-transformed_lymphocytes	Distal	-0.29	0.774
ENSG00000040341	STAU2	intron	8	73709162	73738284	Adipose_Subcutaneous	Male	0.29	0.774
ENSG00000042493	CAPG	intron	2	85395626	85398020	Adipose_Subcutaneous	Overall	-0.29	0.774
ENSG00000042493	CAPG	intron	2	85396010	85398020	Adipose_Subcutaneous	Overall	0.29	0.774
ENSG00000087206	UIMC1	intron	5	176975480	176980121	Adipose_Subcutaneous	Female	-0.29	0.774
ENSG00000087206	UIMC1	intron	5	176975480	176982469	Adipose_Subcutaneous	Female	0	0.774
ENSG00000091140	DLD	intron	7	107902393	107903478	Adipose_Subcutaneous	Male	-0.29	0.774
ENSG00000127337	YEATS4	intron	12	69364299	69365633	Adipose_Subcutaneous	Male	-0.29	0.774
ENSG00000132589	FLOT2	intron	17	28884315	28888945	Adipose_Subcutaneous	Rectal	0.29	0.774
ENSG00000132694	ARHGEF11	intron	1	156971816	156976983	Adipose_Visceral_Omentum	Colon	-0.29	0.774
ENSG00000132793	LPIN3	intron	20	41348844	41349092	Adipose_Subcutaneous	Male	0.29	0.774
ENSG00000143036	SLC44A3	intron	1	94891267	94892281	Adipose_Visceral_Omentum	Distal	-0.29	0.774
ENSG00000156958	GALK2	intron	15	49156016	49201162	Adipose_Subcutaneous	Rectal	0.29	0.774
ENSG00000168724	DNAJC21	intron	5	34929916	34935710	Adipose_Subcutaneous	Male	0.29	0.774
ENSG00000196689	TRPV1	intron	17	3585926	3588188	Adipose_Subcutaneous	Rectal	0.29	0.774
ENSG00000198026	ZNF335	intron	20	45952709	45953689	Adipose_Subcutaneous	Colon	0.29	0.774
ENSG00000198771	RCSD1	intron	1	167684001	167690049	Adipose_Subcutaneous	Overall	-0.29	0.774
ENSG00000198771	RCSD1	intron	1	167685510	167690049	Adipose_Subcutaneous	Overall	0.29	0.774
ENSG00000198286	CARD11	intron	7	2980580	3043667	Cells_EBV-transformed_lymphocytes	Male	-0.29	0.774
ENSG00000136444	RSAD1	intron	17	50484545	50484744	Adipose_Visceral_Omentum	Male	0.29	0.774
ENSG00000136444	RSAD1	intron	17	50484642	50484744	Adipose_Subcutaneous	Male	-0.29	0.774
ENSG00000068903	SIRT2	intron	19	38889155	38889254	Adipose_Subcutaneous	Colon	0.29	0.774
ENSG00000181523	SGSH	intron	17	80215138	80217032	Adipose_Subcutaneous	Rectal	0.29	0.774
ENSG00000174348	PODN	intron	1	53063559	53066812	Adipose_Subcutaneous	Distal	-0.66	0.774
		intron	1	53266647	53271227	Cells_EBV-transformed_lymphocytes	Rectal	0.29	0.774
ENSG00000157193	LRP8	intron	1	53266647	53271028	Cells_EBV-transformed_lymphocytes	Rectal	-0.29	0.774
ENSG00000213625	LEPROT	intron	1	65420740	65425303	Cells_EBV-transformed_lymphocytes	Colon	0.29	0.774
ENSG00000141258	SGSM2	intron	17	2365341	2367039	Cells_EBV-transformed_lymphocytes	Proximal	-0.3	0.774
ENSG00000124788	ATXN1	intron	6	16753347	16761298	Cells_EBV-transformed_lymphocytes	Rectal	0.29	0.774
ENSG00000137274	BPHL	intron	6	3137493	3138041	Adipose_Visceral_Omentum	Female	-0.56	0.774
ENSG00000163161	ERCC3	intron	2	127292846	127293513	Adipose_Subcutaneous	Female	-0.57	0.774
ENSG00000031003	FAM13B	intron	5	138018514	138018955	Cells_EBV-transformed_lymphocytes	Female	-0.29	0.774
ENSG00000031003	FAM13B	intron	5	138018514	138021031	Cells_EBV-transformed_lymphocytes	Female	0.29	0.774
ENSG00000055044	NOP58	intron	2	202300367	202302921	Adipose_Subcutaneous	Female	-0.29	0.774
ENSG00000130396	AFDN	intron	6	167966270	167969114	Adipose_Subcutaneous	Male	0.29	0.774
ENSG00000130396	AFDN	intron	6	167966276	167969114	Adipose_Visceral_Omentum	Male	-0.29	0.774
ENSG00000130958	SLC35D2	intron	9	96324169	96364464	Adipose_Subcutaneous	Colon	0.29	0.774
ENSG00000134490	TMEM241	intron	18	23298067	23309680	Cells_EBV-transformed_lymphocytes	Distal	0.29	0.774
ENSG00000137642	SORL1	intron	11	121608176	121611076	Adipose_Subcutaneous	Male	0.29	0.774
ENSG00000151914	DST	intron	6	56614484	56624530	Adipose_Subcutaneous	Colon	-0.29	0.774
ENSG00000152213	ARL11	intron	13	49628615	49630034	Cells_EBV-transformed_lymphocytes	Colon	0.29	0.774
ENSG00000162407	PLPP3	intron	1	56512152	56523823	Adipose_Subcutaneous	Male	-0.29	0.774
ENSG00000162407	PLPP3	intron	1	56512152	56524277	Adipose_Visceral_Omentum	Male	-0.29	0.774
ENSG00000165802	NSMF	intron	9	137455307	137455629	Adipose_Visceral_Omentum	Rectal	0.29	0.774
ENSG00000167685	ZNF444	intron	19	56157546	56158494	Cells_EBV-transformed_lymphocytes	Colon	0.29	0.774
ENSG00000178852	EFCAB13	intron	17	47370508	47374472	Adipose_Subcutaneous	Distal	0.29	0.774
ENSG00000197037	ZSCAN25	intron	7	99617016	99619561	Adipose_Subcutaneous	Overall	-0.29	0.774
ENSG00000198001	IRAK4	intron	12	43773072	43773965	Adipose_Subcutaneous	Overall	-0.29	0.774
ENSG00000269001	ZNF818P	intron	19	53204142	53204952	Adipose_Subcutaneous	Female	0	0.774
ENSG00000223482	NUTM2A-AS1	intron	10	87246212	87288442	Adipose_Subcutaneous	Female	0.29	0.774
ENSG00000059122	FLYWCH1	intron	16	2930880	2933130	Cells_EBV-transformed_lymphocytes	Colon	0.05	0.774
ENSG00000158062	UBXN11	intron	1	26294331	26296919	Cells_EBV-transformed_lymphocytes	Male	0.64	0.774
ENSG00000090615	GOLGA3	intron	12	132796700	132798340	Cells_EBV-transformed_lymphocytes	Female	0.3	0.774
ENSG00000152818	UTRN	intron	6	144821018	144827611	Cells_EBV-transformed_lymphocytes	Overall	-0.29	0.774
ENSG00000092108	SCFD1	intron	14	30622399	30630477	Cells_EBV-transformed_lymphocytes	Colon	0.29	0.774
ENSG00000156170	NDUFAF6	intron	8	95025205	95031995	Cells_EBV-transformed_lymphocytes	Proximal	-0.05	0.774
ENSG00000177058	SLC38A9	intron	5	55633902	55635544	Adipose_Visceral_Omentum	Female	0	0.774
ENSG00000124588	NQO2	intron	6	3006559	3012544	Whole_Blood	Overall	0.29	0.774
ENSG00000096433	ITPR3	intron	6	33684943	33685359	Adipose_Subcutaneous	Female	-0.06	0.774
ENSG00000205560	CPT1B	intron	22	50573715	50573808	Adipose_Visceral_Omentum	Male	0.29	0.774
ENSG00000163161	ERCC3	intron	2	127292704	127293513	Adipose_Subcutaneous	Female	0.56	0.774
ENSG00000183624	HMCES	intron	3	129288997	129290679	Cells_EBV-transformed_lymphocytes	Male	-0.56	0.774
ENSG00000132950	ZMYM5	intron	13	19838985	19851355	Adipose_Visceral_Omentum	Male	-0.59	0.774
ENSG00000204520	MICA	intron	6	31410797	31411209	Adipose_Subcutaneous	Colon	0.29	0.774
ENSG00000116001	TIA1	intron	2	70230854	70236079	Adipose_Subcutaneous	Female	0.41	0.774
ENSG00000061938	TNK2	intron	3	195864187	195866889	Cells_EBV-transformed_lymphocytes	Female	-0.03	0.774
		intron	10	101972506	101975212	Cells_EBV-transformed_lymphocytes	Rectal	-0.29	0.774
ENSG00000053900	ANAPC4	intron	4	25394905	25396664	Adipose_Visceral_Omentum	Proximal	-0.29	0.774
ENSG00000087088	BAX	intron	19	48954962	48955687	Adipose_Visceral_Omentum	Female	-0.29	0.774
ENSG00000087237	CETP	intron	16	56978255	56981158	Adipose_Subcutaneous	Proximal	-0.29	0.774
ENSG00000100908	EMC9	intron	14	24139614	24140889	Adipose_Subcutaneous	Proximal	0.1	0.774
ENSG00000100908	EMC9	intron	14	24139789	24140889	Adipose_Subcutaneous	Proximal	-0.29	0.774
ENSG00000100908	EMC9	intron	14	24139816	24140889	Adipose_Subcutaneous	Proximal	-0.29	0.774
ENSG00000118900	UBN1	intron	16	4870972	4872884	Cells_EBV-transformed_lymphocytes	Female	0.29	0.774
ENSG00000124588	NQO2	intron	6	3006559	3010057	Adipose_Subcutaneous	Rectal	-0.29	0.774
ENSG00000145782	ATG12	intron	5	115840612	115840818	Adipose_Subcutaneous	Rectal	-0.29	0.774
ENSG00000145782	ATG12	intron	5	115840612	115841390	Adipose_Subcutaneous	Rectal	-0.29	0.774
ENSG00000155111	CDK19	intron	6	110632161	110667434	Cells_EBV-transformed_lymphocytes	Overall	-0.29	0.774
ENSG00000158887	MPZ	intron	1	161306464	161307258	Cells_EBV-transformed_lymphocytes	Proximal	0.29	0.774
ENSG00000162571	TTLL10	intron	1	1185109	1196600	Adipose_Subcutaneous	Rectal	-0.29	0.774
ENSG00000170035	UBE2E3	intron	2	180984093	181043871	Adipose_Subcutaneous	Proximal	0.29	0.774
ENSG00000172071	EIF2AK3	intron	2	88591052	88593272	Adipose_Subcutaneous	Colon	0.29	0.774
ENSG00000188603	CLN3	intron	16	28477877	28482105	Adipose_Subcutaneous	Proximal	0.29	0.774
ENSG00000188603	CLN3	intron	16	28479765	28482105	Adipose_Subcutaneous	Proximal	-0.29	0.774
ENSG00000214078	CPNE1	intron	20	35626381	35626563	Adipose_Visceral_Omentum	Distal	-0.29	0.774
ENSG00000233461	AL445524.1	intron	1	231522637	231524426	Adipose_Subcutaneous	Distal	-0.39	0.774
ENSG00000119650	IFT43	intron	14	76083289	76083458	Adipose_Subcutaneous	Overall	-0.28	0.774
ENSG00000214922	HLA-F-AS1	intron	6	29738455	29738551	Adipose_Subcutaneous	Male	-0.59	0.774
ENSG00000273340	MICE	intron	6	29738455	29738551	Adipose_Subcutaneous	Male	-0.59	0.774
ENSG00000129667	RHBDF2	intron	17	76477298	76477657	Cells_EBV-transformed_lymphocytes	Male	-0.29	0.774
ENSG00000129667	RHBDF2	intron	17	76477298	76477662	Adipose_Subcutaneous	Male	0.29	0.774
ENSG00000113504	SLC12A7	intron	5	1060451	1063844	Adipose_Subcutaneous	Distal	-0.66	0.774
ENSG00000231160	KLF3-AS1	intron	4	38620162	38624422	Adipose_Visceral_Omentum	Rectal	-0.58	0.774
ENSG00000119977	TCTN3	intron	10	95664300	95682651	Adipose_Subcutaneous	Female	0.29	0.774
ENSG00000148688	RPP30	intron	10	90876098	90879063	Adipose_Subcutaneous	Overall	0.39	0.774
ENSG00000121680	PEX16	intron	11	45916303	45917458	Adipose_Visceral_Omentum	Colon	0.32	0.774
ENSG00000154710	RABGEF1	intron	7	66654626	66700769	Adipose_Visceral_Omentum	Female	0.29	0.774
ENSG00000226824	AC006001.2	intron	7	66654626	66700769	Adipose_Visceral_Omentum	Female	0.29	0.774
ENSG00000004660	CAMKK1	intron	17	3873462	3876223	Adipose_Visceral_Omentum	Male	0.29	0.774
ENSG00000141258	SGSM2	intron	17	2365341	2367039	Cells_EBV-transformed_lymphocytes	Colon	0.11	0.774
ENSG00000103168	TAF1C	intron	16	84184989	84186901	Adipose_Subcutaneous	Colon	0.29	0.774
ENSG00000119403	PHF19	intron	9	120869945	120870443	Cells_EBV-transformed_lymphocytes	Rectal	0.43	0.774
ENSG00000065054	NHERF2	intron	16	2037600	2037826	Adipose_Subcutaneous	Male	-0.67	0.774
ENSG00000081386	ZNF510	intron	9	96776245	96827080	Adipose_Visceral_Omentum	Male	0.29	0.774
ENSG00000196597	ZNF782	intron	9	96776245	96827080	Adipose_Visceral_Omentum	Male	0.29	0.774
ENSG00000118518	RNF146	intron	6	127285348	127286050	Adipose_Subcutaneous	Rectal	-0.37	0.774
ENSG00000173085	COQ2	intron	4	83269993	83272087	Colon_Transverse	Overall	0.15	0.774
ENSG00000002549	LAP3	intron	4	17586238	17588819	Adipose_Subcutaneous	Proximal	-0.29	0.774
ENSG00000049246	PER3	intron	1	7837149	7842672	Cells_EBV-transformed_lymphocytes	Proximal	-0.29	0.774
ENSG00000090621	PABPC4	intron	1	39563922	39564423	Adipose_Subcutaneous	Overall	0.29	0.774
ENSG00000090621	PABPC4	intron	1	39563922	39564471	Colon_Transverse	Overall	-0.29	0.774
ENSG00000107862	GBF1	intron	10	102362628	102363256	Adipose_Subcutaneous	Distal	0.29	0.774
ENSG00000107862	GBF1	intron	10	102362664	102363710	Cells_EBV-transformed_lymphocytes	Distal	0.29	0.774
ENSG00000107862	GBF1	intron	10	102363396	102363710	Adipose_Subcutaneous	Distal	-0.29	0.774
ENSG00000108797	CNTNAP1	intron	17	42697367	42697554	Adipose_Visceral_Omentum	Female	0.29	0.774
ENSG00000127337	YEATS4	intron	12	69360023	69362788	Adipose_Visceral_Omentum	Male	0	0.774
ENSG00000141052	MYOCD	intron	17	12705193	12710495	Adipose_Subcutaneous	Female	-0.29	0.774
ENSG00000151474	FRMD4A	intron	10	13647035	13651903	Adipose_Subcutaneous	Colon	-0.29	0.774
ENSG00000178882	RFLNA	intron	12	123988138	124011381	Cells_EBV-transformed_lymphocytes	Colon	-0.29	0.774
ENSG00000179195	ZNF664	intron	12	123988138	124011381	Cells_EBV-transformed_lymphocytes	Colon	-0.29	0.774
ENSG00000186160	CYP4Z1	intron	1	47094669	47099094	Adipose_Visceral_Omentum	Proximal	0.29	0.774
ENSG00000082014	SMARCD3	intron	7	151245671	151275114	Adipose_Visceral_Omentum	Female	0.51	0.774
ENSG00000122390	NAA60	intron	16	3443837	3448471	Adipose_Subcutaneous	Overall	-0.29	0.774
ENSG00000113719	ERGIC1	intron	5	172915690	172924005	Adipose_Subcutaneous	Male	-0.54	0.774
ENSG00000257017	HP	intron	16	72057466	72058254	Adipose_Visceral_Omentum	Rectal	0.67	0.774
ENSG00000170264	FAM161A	intron	2	61836109	61839421	Cells_EBV-transformed_lymphocytes	Colon	-0.54	0.774
ENSG00000167202	TBC1D2B	intron	15	78003490	78012823	Adipose_Visceral_Omentum	Proximal	-0.48	0.774
ENSG00000204227	RING1	intron	6	33209786	33211158	Adipose_Visceral_Omentum	Proximal	-0.29	0.774
ENSG00000158856	DMTN	intron	8	22066893	22067527	Adipose_Subcutaneous	Rectal	-0.45	0.774
ENSG00000063978	RNF4	intron	4	2469258	2490337	Adipose_Subcutaneous	Colon	-0.31	0.774
ENSG00000151414	NEK7	intron	1	198264235	198277961	Adipose_Subcutaneous	Female	-0.29	0.774
ENSG00000183648	NDUFB1	intron	14	92121413	92121642	Colon_Sigmoid	Overall	0.29	0.774
ENSG00000185596	WASH3P	intron	15	101973352	101973592	Adipose_Subcutaneous	Overall	-0.78	0.774
ENSG00000000971	CFH	intron	1	196677667	196679623	Colon_Sigmoid	Overall	-0.1	0.774
ENSG00000039650	PNKP	intron	19	49867217	49867312	Adipose_Subcutaneous	Proximal	-0.29	0.774
ENSG00000080947	CROCCP3	intron	1	16627289	16628468	Adipose_Visceral_Omentum	Distal	0.29	0.774
ENSG00000083828	ZNF586	intron	19	57839149	57840838	Adipose_Visceral_Omentum	Rectal	-0.29	0.774
ENSG00000102738	MRPS31	intron	13	40767033	40770985	Cells_EBV-transformed_lymphocytes	Proximal	0.29	0.774
ENSG00000107890	ANKRD26	intron	10	27044190	27046353	Adipose_Subcutaneous	Female	0.29	0.774
ENSG00000132199	ENOSF1	intron	18	677444	678696	Adipose_Visceral_Omentum	Male	0.29	0.774
ENSG00000144554	FANCD2	intron	3	10067317	10072871	Cells_EBV-transformed_lymphocytes	Male	0.29	0.774
ENSG00000148053	NTRK2	intron	9	84672171	84702159	Adipose_Subcutaneous	Distal	-0.29	0.774
ENSG00000161328	LRRC56	intron	11	538860	539580	Cells_EBV-transformed_lymphocytes	Rectal	0.29	0.774
ENSG00000165689	ENTR1	intron	9	136402946	136404055	Cells_EBV-transformed_lymphocytes	Proximal	-0.29	0.774
ENSG00000167637	ZNF283	intron	19	43830217	43831318	Cells_EBV-transformed_lymphocytes	Rectal	0.29	0.774
ENSG00000168026	TTC21A	intron	3	39128488	39128717	Adipose_Subcutaneous	Proximal	-0.29	0.774
ENSG00000169682	SPNS1	intron	16	28975557	28979155	Adipose_Subcutaneous	Male	0.29	0.774
ENSG00000174738	NR1D2	intron	3	23968023	23977223	Adipose_Subcutaneous	Proximal	0.29	0.774
ENSG00000182919	C11orf54	intron	11	93743765	93747297	Adipose_Subcutaneous	Rectal	-0.29	0.774
ENSG00000186153	WWOX	intron	16	78099885	78108423	Adipose_Subcutaneous	Male	-0.29	0.774
ENSG00000198466	ZNF587	intron	19	57839149	57840838	Adipose_Visceral_Omentum	Rectal	-0.29	0.774
ENSG00000205771	CATSPER2P1	intron	15	43744568	43745022	Adipose_Subcutaneous	Proximal	-0.29	0.774
ENSG00000215908	CROCCP2	intron	1	16627289	16628468	Adipose_Visceral_Omentum	Distal	0.29	0.774
ENSG00000227500	SCAMP4	intron	19	1918283	1918889	Adipose_Subcutaneous	Rectal	0	0.774
ENSG00000243811	APOBEC3D	intron	22	39018045	39018269	Adipose_Visceral_Omentum	Female	0.29	0.774
ENSG00000244509	APOBEC3C	intron	22	39018045	39018269	Adipose_Visceral_Omentum	Female	0.29	0.774
ENSG00000269343	ZNF587B	intron	19	57839149	57840838	Adipose_Visceral_Omentum	Rectal	-0.29	0.774
ENSG00000165689	ENTR1	intron	9	136402887	136404055	Adipose_Subcutaneous	Proximal	0.29	0.774
ENSG00000184381	PLA2G6	intron	22	38126449	38127407	Adipose_Subcutaneous	Male	-0.28	0.774
ENSG00000141504	SAT2	intron	17	7626793	7627143	Cells_EBV-transformed_lymphocytes	Female	-0.29	0.774
ENSG00000166289	PLEKHF1	intron	19	29665505	29673824	Cells_EBV-transformed_lymphocytes	Distal	-0.29	0.774
ENSG00000165416	SUGT1	intron	13	52653103	52657532	Adipose_Visceral_Omentum	Female	0.17	0.774
ENSG00000273018	FAM106A	intron	17	18532597	18532712	Adipose_Subcutaneous	Colon	-0.29	0.774
ENSG00000204136	GGTA1	intron	9	121467931	121499650	Adipose_Visceral_Omentum	Colon	-0.28	0.774
ENSG00000198198	SZT2	intron	1	43416641	43419734	Adipose_Subcutaneous	Colon	-0.06	0.774
ENSG00000257949	TEN1	intron	17	75979511	75986187	Adipose_Subcutaneous	Colon	0.29	0.774
ENSG00000185163	DDX51	intron	12	132142422	132142728	Adipose_Visceral_Omentum	Distal	-0.6	0.774
ENSG00000104731	KLHDC4	intron	16	87708466	87709265	Adipose_Visceral_Omentum	Rectal	-0.46	0.774
ENSG00000141519	CCDC40	intron	17	80101890	80104555	Cells_EBV-transformed_lymphocytes	Female	-0.28	0.774
ENSG00000171298	GAA	intron	17	80101890	80104555	Cells_EBV-transformed_lymphocytes	Female	-0.28	0.774
		intron	13	37051583	37059195	Cells_EBV-transformed_lymphocytes	Rectal	0.29	0.774
ENSG00000130177	CDC16	intron	13	114235132	114236799	Whole_Blood	Overall	0.28	0.774
ENSG00000241973	PI4KA	intron	22	20753180	20761304	Adipose_Subcutaneous	Overall	-0.6	0.774
ENSG00000087008	ACOX3	intron	4	8373628	8374978	Adipose_Subcutaneous	Proximal	0.29	0.774
ENSG00000223501	VPS52	intron	6	33251636	33251860	Cells_EBV-transformed_lymphocytes	Proximal	0.66	0.774
ENSG00000277494	GPIHBP1	intron	8	143213950	143215013	Adipose_Subcutaneous	Distal	0.29	0.774
ENSG00000151687	ANKAR	intron	2	189728821	189730495	Adipose_Subcutaneous	Proximal	-0.18	0.774
ENSG00000158402	CDC25C	intron	5	138319374	138328484	Cells_EBV-transformed_lymphocytes	Rectal	0.29	0.774
ENSG00000065882	TBC1D1	intron	4	37902512	38014509	Adipose_Subcutaneous	Proximal	0.29	0.774
ENSG00000068745	IP6K2	intron	3	48688773	48689538	Cells_EBV-transformed_lymphocytes	Distal	0.29	0.774
ENSG00000100503	NIN	intron	14	50754867	50756492	Cells_EBV-transformed_lymphocytes	Male	0.29	0.774
ENSG00000105556	MIER2	intron	19	334542	344774	Adipose_Visceral_Omentum	Female	0.29	0.774
ENSG00000105829	BET1	intron	7	93994385	93996265	Adipose_Subcutaneous	Female	-0.29	0.774
ENSG00000108846	ABCC3	intron	17	50688673	50691092	Adipose_Subcutaneous	Male	-0.29	0.774
ENSG00000112972	HMGCS1	intron	5	43292973	43294056	Adipose_Subcutaneous	Distal	0.29	0.774
ENSG00000117625	RCOR3	intron	1	211259726	211260108	Adipose_Subcutaneous	Female	-0.29	0.774
ENSG00000135164	DMTF1	intron	7	87184625	87185829	Adipose_Visceral_Omentum	Distal	0.29	0.774
ENSG00000138685	FGF2	intron	4	122827352	122876321	Adipose_Subcutaneous	Proximal	0	0.774
ENSG00000140368	PSTPIP1	intron	15	77031278	77032298	Whole_Blood	Overall	-0.29	0.774
ENSG00000140368	PSTPIP1	intron	15	77031278	77035508	Whole_Blood	Overall	0.29	0.774
ENSG00000140368	PSTPIP1	intron	15	77032394	77032862	Cells_EBV-transformed_lymphocytes	Overall	-0.29	0.774
ENSG00000149781	FERMT3	intron	11	64211747	64219251	Adipose_Visceral_Omentum	Proximal	0.29	0.774
ENSG00000163932	PRKCD	intron	3	53186695	53187340	Adipose_Visceral_Omentum	Male	0.29	0.774
ENSG00000164751	PEX2	intron	8	76986296	76988307	Adipose_Subcutaneous	Female	0.29	0.774
ENSG00000165322	ARHGAP12	intron	10	31809128	31809230	Adipose_Subcutaneous	Distal	-0.29	0.774
ENSG00000165322	ARHGAP12	intron	10	31809307	31810649	Adipose_Subcutaneous	Distal	0	0.774
ENSG00000182511	FES	intron	15	90890278	90890366	Adipose_Subcutaneous	Overall	0.29	0.774
ENSG00000182511	FES	intron	15	90891191	90891500	Whole_Blood	Overall	0.29	0.774
ENSG00000183137	CEP57L1	intron	6	109106090	109140421	Cells_EBV-transformed_lymphocytes	Male	-0.29	0.774
ENSG00000183137	CEP57L1	intron	6	109106090	109145219	Cells_EBV-transformed_lymphocytes	Male	-0.29	0.774
ENSG00000233325	MIPEPP3	intron	13	21301618	21351148	Adipose_Visceral_Omentum	Proximal	0.29	0.774
ENSG00000151327	FAM177A1	intron	14	35046130	35046505	Adipose_Visceral_Omentum	Proximal	0.67	0.774
ENSG00000070761	CFAP20	intron	16	58115055	58115269	Adipose_Visceral_Omentum	Distal	0.52	0.774
ENSG00000114416	FXR1	intron	3	180970358	180971075	Adipose_Subcutaneous	Male	0.29	0.774
ENSG00000114416	FXR1	intron	3	180970358	180975313	Adipose_Subcutaneous	Male	-0.29	0.774
ENSG00000114416	FXR1	intron	3	180970358	180976122	Adipose_Visceral_Omentum	Male	-0.29	0.774
ENSG00000167280	ENGASE	intron	17	79082877	79083020	Adipose_Visceral_Omentum	Colon	0.3	0.774
ENSG00000205356	TECPR1	intron	7	98244693	98244885	Adipose_Subcutaneous	Proximal	-0.47	0.774
ENSG00000143436	MRPL9	intron	1	151760899	151762105	Adipose_Visceral_Omentum	Colon	0.29	0.774
ENSG00000170876	TMEM43	intron	3	14125205	14129412	Cells_EBV-transformed_lymphocytes	Male	0.29	0.774
ENSG00000160271	RALGDS	intron	9	133105514	133105932	Adipose_Subcutaneous	Colon	0.29	0.774
ENSG00000142347	MYO1F	intron	19	8548317	8550160	Adipose_Visceral_Omentum	Overall	0.29	0.774
ENSG00000102699	PARP4	intron	13	24442685	24443650	Adipose_Subcutaneous	Proximal	0.29	0.774
ENSG00000154133	ROBO4	intron	11	124887213	124887358	Adipose_Subcutaneous	Distal	0.28	0.774
ENSG00000146802	TMEM168	intron	7	112767744	112772781	Cells_EBV-transformed_lymphocytes	Rectal	-0.29	0.774
ENSG00000164978	NUDT2	intron	9	34338847	34339024	Cells_EBV-transformed_lymphocytes	Distal	0.3	0.774
		intron	15	43649900	43668028	Cells_EBV-transformed_lymphocytes	Overall	-0.29	0.774
ENSG00000166762	CATSPER2	intron	15	43649900	43664418	Cells_EBV-transformed_lymphocytes	Overall	-0.29	0.774
ENSG00000249839	AC011330.1	intron	15	43649900	43664418	Cells_EBV-transformed_lymphocytes	Overall	-0.29	0.774
ENSG00000198515	CNGA1	intron	4	47952703	48010794	Adipose_Subcutaneous	Colon	-0.29	0.774
ENSG00000179094	PER1	intron	17	8141340	8141805	Adipose_Subcutaneous	Rectal	0	0.774
ENSG00000162337	LRP5	intron	11	68446533	68446927	Adipose_Visceral_Omentum	Male	-0.4	0.774
ENSG00000187630	DHRS4L2	intron	14	24001084	24001384	Cells_EBV-transformed_lymphocytes	Rectal	-0.29	0.774
ENSG00000162337	LRP5	intron	11	68446533	68448809	Adipose_Visceral_Omentum	Male	0.4	0.774
		intron	18	56651576	56672497	Cells_EBV-transformed_lymphocytes	Proximal	-0.29	0.774
		intron	2	240597977	240598352	Cells_EBV-transformed_lymphocytes	Rectal	-0.29	0.774
ENSG00000077463	SIRT6	intron	19	4174946	4175028	Adipose_Subcutaneous	Male	-0.29	0.774
ENSG00000077463	SIRT6	intron	19	4175111	4175680	Adipose_Subcutaneous	Male	-0.29	0.774
ENSG00000077463	SIRT6	intron	19	4175151	4175680	Adipose_Subcutaneous	Male	0.29	0.774
ENSG00000081377	CDC14B	intron	9	96541892	96562693	Adipose_Subcutaneous	Proximal	0.29	0.774
ENSG00000102760	RGCC	intron	13	41462119	41466823	Adipose_Visceral_Omentum	Rectal	0.29	0.774
ENSG00000104728	ARHGEF10	intron	8	1952827	1956749	Adipose_Subcutaneous	Proximal	-0.29	0.774
ENSG00000111801	BTN3A3	intron	6	26448448	26448728	Adipose_Subcutaneous	Proximal	-0.29	0.774
ENSG00000113593	PPWD1	intron	5	65577069	65579424	Adipose_Subcutaneous	Female	0.29	0.774
ENSG00000115598	IL1RL2	intron	2	102220017	102225898	Adipose_Visceral_Omentum	Distal	-0.29	0.774
ENSG00000119471	HSDL2	intron	9	112405722	112418860	Adipose_Subcutaneous	Proximal	0.29	0.774
ENSG00000122643	NT5C3A	intron	7	33026915	33035934	Cells_EBV-transformed_lymphocytes	Distal	-0.29	0.774
ENSG00000122643	NT5C3A	intron	7	33026915	33062568	Cells_EBV-transformed_lymphocytes	Distal	0.29	0.774
ENSG00000128951	DUT	intron	15	48336090	48340145	Adipose_Subcutaneous	Distal	0.29	0.774
ENSG00000128951	DUT	intron	15	48336090	48341289	Adipose_Subcutaneous	Distal	-0.29	0.774
ENSG00000128951	DUT	intron	15	48340214	48341289	Adipose_Subcutaneous	Distal	0.29	0.774
ENSG00000129484	PARP2	intron	14	20354247	20354809	Adipose_Visceral_Omentum	Rectal	-0.29	0.774
ENSG00000129484	PARP2	intron	14	20354947	20355752	Adipose_Visceral_Omentum	Rectal	0.29	0.774
ENSG00000133794	BMAL1	intron	11	13350070	13354301	Adipose_Subcutaneous	Colon	0.29	0.774
ENSG00000134533	RERG	intron	12	15119278	15121063	Adipose_Subcutaneous	Colon	0.29	0.774
ENSG00000135469	COQ10A	intron	12	56267252	56267794	Adipose_Subcutaneous	Rectal	-0.29	0.774
ENSG00000135469	COQ10A	intron	12	56267433	56267794	Adipose_Visceral_Omentum	Rectal	0.29	0.774
ENSG00000138190	EXOC6	intron	10	92909631	92915758	Adipose_Subcutaneous	Proximal	0.29	0.774
ENSG00000138593	SECISBP2L	intron	15	49017628	49027365	Cells_EBV-transformed_lymphocytes	Proximal	-0.29	0.774
ENSG00000140474	ULK3	intron	15	74842420	74842535	Cells_EBV-transformed_lymphocytes	Male	-0.29	0.774
ENSG00000140474	ULK3	intron	15	74842420	74843004	Cells_EBV-transformed_lymphocytes	Male	0.29	0.774
ENSG00000143106	PSMA5	intron	1	109413135	109415237	Adipose_Subcutaneous	Proximal	-0.29	0.774
ENSG00000151006	PRSS53	intron	16	31083809	31084558	Adipose_Visceral_Omentum	Distal	-0.29	0.774
ENSG00000167208	SNX20	intron	16	50674074	50675770	Cells_EBV-transformed_lymphocytes	Rectal	0.29	0.774
ENSG00000168615	ADAM9	intron	8	39055772	39071298	Adipose_Subcutaneous	Rectal	0.29	0.774
ENSG00000169689	CENPX	intron	17	82019381	82019510	Adipose_Subcutaneous	Distal	0.29	0.774
ENSG00000172890	NADSYN1	intron	11	71521204	71521623	Adipose_Visceral_Omentum	Proximal	0.29	0.774
ENSG00000178852	EFCAB13	intron	17	47307637	47315304	Adipose_Subcutaneous	Distal	-0.29	0.774
ENSG00000197283	SYNGAP1	intron	6	33442494	33442889	Adipose_Subcutaneous	Distal	-0.29	0.774
ENSG00000204348	DXO	intron	6	31970267	31970343	Adipose_Subcutaneous	Male	0	0.774
ENSG00000204348	DXO	intron	6	31970825	31970912	Adipose_Visceral_Omentum	Male	-0.29	0.774
ENSG00000259207	ITGB3	intron	17	47307637	47315304	Adipose_Subcutaneous	Distal	-0.29	0.774
ENSG00000225889	AC012368.1	intron	2	64251834	64252420	Adipose_Subcutaneous	Rectal	0.29	0.774
ENSG00000107736	CDH23	intron	10	71734658	71738498	Adipose_Visceral_Omentum	Rectal	0.29	0.774
ENSG00000142173	COL6A2	intron	21	46124920	46125266	Adipose_Visceral_Omentum	Proximal	0.29	0.774
ENSG00000169750	RAC3	intron	17	82032458	82032711	Adipose_Visceral_Omentum	Female	0	0.774
ENSG00000168522	FNTA	intron	8	43069659	43072181	Cells_EBV-transformed_lymphocytes	Rectal	0.22	0.774
ENSG00000167202	TBC1D2B	intron	15	78045068	78077293	Adipose_Subcutaneous	Male	-0.12	0.774
ENSG00000167702	KIFC2	intron	8	144469647	144471942	Adipose_Subcutaneous	Male	0.61	0.774
ENSG00000233325	MIPEPP3	intron	13	21301618	21304467	Cells_EBV-transformed_lymphocytes	Colon	-0.5	0.774
ENSG00000223501	VPS52	intron	6	33270283	33271586	Adipose_Visceral_Omentum	Female	-0.29	0.774
ENSG00000138772	ANXA3	intron	4	78551859	78554436	Colon_Transverse	Overall	0.29	0.774
ENSG00000144504	ANKMY1	intron	2	240500565	240507560	Cells_EBV-transformed_lymphocytes	Proximal	-0.29	0.774
ENSG00000170509	HSD17B13	intron	4	87310359	87313823	Adipose_Visceral_Omentum	Distal	-0.29	0.774
ENSG00000131797	CLUHP3	intron	16	31700738	31701663	Cells_EBV-transformed_lymphocytes	Colon	0.29	0.774
ENSG00000131381	RBSN	intron	3	15085961	15090399	Adipose_Visceral_Omentum	Rectal	-0.29	0.774
ENSG00000174652	ZNF266	intron	19	9420218	9434798	Adipose_Visceral_Omentum	Male	0.41	0.774
ENSG00000076344	RGS11	intron	16	273556	273760	Adipose_Subcutaneous	Colon	0.29	0.774
ENSG00000076344	RGS11	intron	16	273836	274043	Adipose_Subcutaneous	Colon	0.29	0.774
ENSG00000100129	EIF3L	intron	22	37851490	37855565	Adipose_Subcutaneous	Overall	0.29	0.774
ENSG00000170509	HSD17B13	intron	4	87305308	87310243	Adipose_Subcutaneous	Distal	0.29	0.774
ENSG00000243708	PLA2G4B	intron	15	41842591	41843676	Adipose_Visceral_Omentum	Female	-0.22	0.774
ENSG00000124177	CHD6	intron	20	41512995	41514805	Adipose_Visceral_Omentum	Proximal	0.39	0.774
ENSG00000123815	COQ8B	intron	19	40714635	40715707	Adipose_Subcutaneous	Rectal	-0.29	0.774
ENSG00000165269	AQP7	intron	9	33394277	33395078	Colon_Transverse	Overall	0.29	0.774
		intron	12	121531060	121532806	Cells_EBV-transformed_lymphocytes	Distal	-0.29	0.774
ENSG00000010322	NISCH	intron	3	52490231	52491352	Adipose_Subcutaneous	Colon	-0.29	0.774
ENSG00000012983	MAP4K5	intron	14	50440441	50442732	Adipose_Subcutaneous	Female	0.29	0.774
ENSG00000037280	FLT4	intron	5	180628999	180629259	Adipose_Visceral_Omentum	Overall	-0.29	0.774
ENSG00000060642	PIGV	intron	1	26827139	26832447	Adipose_Visceral_Omentum	Male	0.29	0.774
ENSG00000083457	ITGAE	intron	17	3720402	3723688	Adipose_Visceral_Omentum	Distal	0.29	0.774
ENSG00000100324	TAB1	intron	22	39399835	39415006	Cells_EBV-transformed_lymphocytes	Distal	-0.29	0.774
ENSG00000101187	SLCO4A1	intron	20	62667910	62668158	Adipose_Subcutaneous	Rectal	0.29	0.774
ENSG00000101187	SLCO4A1	intron	20	62667910	62668477	Adipose_Subcutaneous	Rectal	0.1	0.774
ENSG00000101187	SLCO4A1	intron	20	62668184	62668477	Adipose_Visceral_Omentum	Rectal	0.29	0.774
ENSG00000101187	SLCO4A1	intron	20	62668541	62668930	Adipose_Visceral_Omentum	Rectal	-0.29	0.774
ENSG00000105607	GCDH	intron	19	12891522	12891831	Adipose_Subcutaneous	Distal	-0.29	0.774
ENSG00000113389	NPR3	intron	5	32712545	32716384	Adipose_Subcutaneous	Overall	0.29	0.774
ENSG00000134001	EIF2S1	intron	14	67376590	67380659	Adipose_Subcutaneous	Colon	-0.29	0.774
ENSG00000141644	MBD1	intron	18	50273863	50274186	Adipose_Visceral_Omentum	Male	0.29	0.774
ENSG00000143322	ABL2	intron	1	179131481	179133312	Cells_EBV-transformed_lymphocytes	Colon	-0.29	0.774
ENSG00000144724	PTPRG	intron	3	62218983	62243807	Adipose_Subcutaneous	Overall	-0.29	0.774
ENSG00000151623	NR3C2	intron	4	148120288	148152469	Adipose_Subcutaneous	Rectal	-0.29	0.774
ENSG00000161791	FMNL3	intron	12	49658594	49661966	Adipose_Subcutaneous	Overall	0.29	0.774
ENSG00000167792	NDUFV1	intron	11	67607049	67608396	Adipose_Subcutaneous	Male	0.29	0.774
ENSG00000167792	NDUFV1	intron	11	67607076	67608396	Adipose_Subcutaneous	Male	-0.29	0.774
ENSG00000167792	NDUFV1	intron	11	67607076	67608400	Adipose_Subcutaneous	Male	-0.29	0.774
ENSG00000171456	ASXL1	intron	20	32429431	32429901	Adipose_Visceral_Omentum	Female	0.29	0.774
ENSG00000171456	ASXL1	intron	20	32429431	32431321	Adipose_Subcutaneous	Female	0.1	0.774
ENSG00000181163	NPM1	intron	5	171400925	171405302	Adipose_Subcutaneous	Rectal	-0.29	0.774
ENSG00000183323	CCDC125	intron	5	69294900	69300012	Cells_EBV-transformed_lymphocytes	Colon	-0.29	0.774
ENSG00000197857	ZNF44	intron	19	12226527	12230460	Adipose_Visceral_Omentum	Proximal	0.29	0.774
ENSG00000204160	ZDHHC18	intron	1	26827139	26832447	Adipose_Visceral_Omentum	Male	0.29	0.774
ENSG00000240771	ARHGEF25	intron	12	57610684	57613264	Adipose_Visceral_Omentum	Female	-0.29	0.774
ENSG00000072210	ALDH3A2	intron	17	19673275	19675496	Colon_Sigmoid	Overall	-0.33	0.774
ENSG00000108474	PIGL	intron	17	16284138	16299888	Adipose_Visceral_Omentum	Rectal	0.5	0.774
ENSG00000105136	ZNF419	intron	19	57492211	57494368	Cells_EBV-transformed_lymphocytes	Colon	-0.28	0.774
ENSG00000152439	ZNF773	intron	19	57492211	57494368	Cells_EBV-transformed_lymphocytes	Colon	-0.28	0.774
ENSG00000170260	ZNF212	intron	7	149239802	149250159	Colon_Transverse	Overall	-0.27	0.774
ENSG00000242441	GTF2A1L	intron	2	48582563	48591653	Colon_Sigmoid	Overall	0.65	0.774
ENSG00000243244	STON1	intron	2	48582563	48591653	Colon_Sigmoid	Overall	0.65	0.774
ENSG00000229852	KHDC1-AS1	intron	6	73263416	73270398	Cells_EBV-transformed_lymphocytes	Overall	-0.27	0.774
ENSG00000164253	WDR41	intron	5	77463226	77489457	Cells_EBV-transformed_lymphocytes	Proximal	-0.09	0.774
ENSG00000147576	ADHFE1	intron	8	66444748	66447264	Cells_EBV-transformed_lymphocytes	Female	0.31	0.774
ENSG00000100883	SRP54	intron	14	35019074	35022910	Cells_EBV-transformed_lymphocytes	Colon	0.65	0.774
ENSG00000135077	HAVCR2	intron	5	157106962	157108926	Adipose_Subcutaneous	Male	0.29	0.774
ENSG00000137337	MDC1	intron	6	30715178	30717245	Adipose_Visceral_Omentum	Male	-0.64	0.774
ENSG00000158856	DMTN	intron	8	22073835	22080180	Adipose_Visceral_Omentum	Rectal	0.36	0.774
ENSG00000020577	SAMD4A	intron	14	54567310	54567496	Adipose_Subcutaneous	Colon	-0.29	0.775
ENSG00000047579	DTNBP1	intron	6	15637804	15651313	Adipose_Visceral_Omentum	Male	-0.29	0.775
ENSG00000077157	PPP1R12B	intron	1	202502005	202504097	Adipose_Subcutaneous	Rectal	-0.29	0.775
ENSG00000109111	SUPT6H	intron	17	28662342	28673371	Adipose_Subcutaneous	Colon	-0.29	0.775
ENSG00000110011	DNAJC4	intron	11	64232614	64232704	Adipose_Visceral_Omentum	Male	0.29	0.775
ENSG00000124535	WRNIP1	intron	6	2770361	2772988	Adipose_Visceral_Omentum	Distal	0.29	0.775
ENSG00000124587	PEX6	intron	6	42975038	42978269	Adipose_Visceral_Omentum	Proximal	0.29	0.775
ENSG00000128298	BAIAP2L2	intron	22	38109937	38110475	Colon_Transverse	Overall	-0.29	0.775
ENSG00000137776	SLTM	intron	15	58901287	58916935	Adipose_Subcutaneous	Proximal	-0.1	0.775
ENSG00000140386	SCAPER	intron	15	76857879	76862416	Adipose_Subcutaneous	Proximal	0.29	0.775
ENSG00000156831	NSMCE2	intron	8	125156098	125182103	Cells_EBV-transformed_lymphocytes	Colon	0.29	0.775
ENSG00000163050	COQ8A	intron	1	226965737	226977449	Adipose_Subcutaneous	Overall	0.29	0.775
ENSG00000166839	ANKDD1A	intron	15	64926170	64926901	Cells_EBV-transformed_lymphocytes	Female	-0.29	0.775
ENSG00000166839	ANKDD1A	intron	15	64926999	64930822	Cells_EBV-transformed_lymphocytes	Female	-0.29	0.775
ENSG00000188690	UROS	intron	10	125794978	125796103	Adipose_Visceral_Omentum	Colon	0.29	0.775
ENSG00000241839	PLEKHO2	intron	15	64926170	64926901	Cells_EBV-transformed_lymphocytes	Female	-0.29	0.775
ENSG00000241839	PLEKHO2	intron	15	64926999	64930822	Cells_EBV-transformed_lymphocytes	Female	-0.29	0.775
ENSG00000267272	LINC01140	intron	1	87162239	87168136	Adipose_Visceral_Omentum	Colon	0.29	0.775
ENSG00000002549	LAP3	intron	4	17585136	17585951	Adipose_Subcutaneous	Proximal	-0.29	0.775
ENSG00000105556	MIER2	intron	19	334542	336083	Adipose_Subcutaneous	Male	0.29	0.775
ENSG00000108774	RAB5C	intron	17	42137878	42154893	Adipose_Subcutaneous	Colon	0.29	0.775
ENSG00000124357	NAGK	intron	2	71068712	71070502	Adipose_Subcutaneous	Male	0.1	0.775
ENSG00000135111	TBX3	intron	12	114679651	114679913	Adipose_Visceral_Omentum	Rectal	0.29	0.775
ENSG00000135842	NIBAN1	intron	1	184806056	184808074	Adipose_Subcutaneous	Colon	-0.1	0.775
ENSG00000163539	CLASP2	intron	3	33594968	33596711	Cells_EBV-transformed_lymphocytes	Male	0.29	0.775
ENSG00000197045	GMFB	intron	14	54483767	54488925	Adipose_Subcutaneous	Female	0.29	0.775
ENSG00000237298	TTN-AS1	intron	2	178571449	178591139	Cells_EBV-transformed_lymphocytes	Male	-0.29	0.775
ENSG00000266094	RASSF5	intron	1	206557693	206583269	Cells_EBV-transformed_lymphocytes	Overall	-0.29	0.775
ENSG00000125844	RRBP1	intron	20	17614220	17614737	Cells_EBV-transformed_lymphocytes	Rectal	0.43	0.775
ENSG00000135074	ADAM19	intron	5	157505808	157507056	Adipose_Visceral_Omentum	Female	-0.29	0.775
ENSG00000140416	TPM1	intron	15	63044152	63056985	Adipose_Visceral_Omentum	Rectal	-0.29	0.775
ENSG00000116977	LGALS8	intron	1	236525545	236525968	Cells_EBV-transformed_lymphocytes	Rectal	-0.28	0.775
ENSG00000187024	PTRH1	intron	9	127714424	127714975	Adipose_Subcutaneous	Male	-0.66	0.775
ENSG00000185522	LMNTD2	intron	11	558979	560683	Cells_EBV-transformed_lymphocytes	Rectal	-0.29	0.775
ENSG00000065911	MTHFD2	intron	2	74198742	74207704	Cells_EBV-transformed_lymphocytes	Female	0.29	0.775
ENSG00000205593	DENND6B	intron	22	50314272	50314605	Cells_EBV-transformed_lymphocytes	Female	0.29	0.775
ENSG00000108384	RAD51C	intron	17	58692632	58694931	Adipose_Visceral_Omentum	Male	0.29	0.775
ENSG00000108384	RAD51C	intron	17	58692788	58694931	Cells_EBV-transformed_lymphocytes	Male	-0.29	0.775
ENSG00000204256	BRD2	intron	6	32971197	32971595	Adipose_Visceral_Omentum	Rectal	-0.41	0.775
ENSG00000103253	HAGHL	intron	16	727679	727965	Adipose_Visceral_Omentum	Proximal	-0.43	0.775
ENSG00000032444	PNPLA6	intron	19	7557284	7558850	Cells_EBV-transformed_lymphocytes	Rectal	-0.29	0.775
ENSG00000165322	ARHGAP12	intron	10	31854206	31861395	Adipose_Visceral_Omentum	Proximal	-0.64	0.775
ENSG00000002549	LAP3	intron	4	17585136	17588819	Cells_EBV-transformed_lymphocytes	Proximal	0.29	0.775
ENSG00000049883	PTCD2	intron	5	72343036	72352641	Adipose_Subcutaneous	Female	0.29	0.775
ENSG00000113048	MRPS27	intron	5	72238128	72295531	Adipose_Subcutaneous	Female	-0.29	0.775
ENSG00000140157	NIPA2	intron	15	22838921	22839655	Adipose_Subcutaneous	Male	-0.29	0.775
ENSG00000130723	PRRC2B	intron	9	131477949	131478474	Cells_EBV-transformed_lymphocytes	Colon	-0.21	0.775
ENSG00000160256	SLX9	intron	21	44967181	44973200	Cells_EBV-transformed_lymphocytes	Colon	-0.31	0.775
		intron	10	32474023	32491922	Cells_EBV-transformed_lymphocytes	Rectal	0.29	0.775
ENSG00000160953	PWWP3A	intron	19	1357094	1358394	Colon_Sigmoid	Overall	0.12	0.775
ENSG00000167565	SERTAD3	intron	19	40442086	40442323	Adipose_Subcutaneous	Proximal	-0.25	0.775
		intron	14	63954915	63961525	Cells_EBV-transformed_lymphocytes	Male	-0.29	0.775
		intron	15	43235837	43238817	Cells_EBV-transformed_lymphocytes	Colon	0.29	0.775
		intron	2	19870546	19872393	Cells_EBV-transformed_lymphocytes	Rectal	0.29	0.775
		intron	3	48257977	48260813	Cells_EBV-transformed_lymphocytes	Male	-0.29	0.775
		intron	9	3228889	3248032	Cells_EBV-transformed_lymphocytes	Female	-0.29	0.775
ENSG00000101040	ZMYND8	intron	20	47236516	47238896	Adipose_Subcutaneous	Overall	0.29	0.775
ENSG00000117625	RCOR3	intron	1	211259729	211260108	Adipose_Subcutaneous	Female	0.29	0.775
ENSG00000125652	ALKBH7	intron	19	6374589	6374811	Adipose_Visceral_Omentum	Colon	-0.29	0.775
ENSG00000134058	CDK7	intron	5	69239548	69252418	Adipose_Subcutaneous	Distal	0.29	0.775
ENSG00000136932	TRMO	intron	9	97916338	97922418	Adipose_Subcutaneous	Overall	0.29	0.775
ENSG00000153187	HNRNPU	intron	1	244859374	244860335	Adipose_Visceral_Omentum	Distal	-0.29	0.775
ENSG00000163531	NFASC	intron	1	204988806	205009557	Adipose_Subcutaneous	Distal	0.29	0.775
ENSG00000165097	KDM1B	intron	6	18200576	18205537	Adipose_Subcutaneous	Female	0.29	0.775
ENSG00000169682	SPNS1	intron	16	28978044	28979155	Adipose_Subcutaneous	Male	0	0.775
ENSG00000171634	BPTF	intron	17	67875020	67886128	Cells_EBV-transformed_lymphocytes	Proximal	0.29	0.775
ENSG00000171634	BPTF	intron	17	67875744	67891844	Adipose_Visceral_Omentum	Proximal	-0.29	0.775
ENSG00000178950	GAK	intron	4	867432	868539	Colon_Transverse	Overall	-0.29	0.775
ENSG00000197111	PCBP2	intron	12	53467293	53468777	Adipose_Subcutaneous	Overall	-0.29	0.775
ENSG00000205078	SYCE1L	intron	16	77212646	77212857	Adipose_Subcutaneous	Colon	-0.29	0.775
ENSG00000228436	RRAGC-DT	intron	1	38913628	38926217	Adipose_Subcutaneous	Overall	-0.29	0.775
ENSG00000134717	BTF3L4	intron	1	52056379	52064825	Adipose_Visceral_Omentum	Colon	-0.64	0.775
ENSG00000186654	PRR5	intron	22	44731821	44732251	Adipose_Subcutaneous	Distal	-0.29	0.775
ENSG00000241484	ARHGAP8	intron	22	44731821	44732251	Adipose_Subcutaneous	Distal	-0.29	0.775
ENSG00000188732	FAM221A	intron	7	23691596	23692183	Adipose_Subcutaneous	Male	-0.48	0.775
ENSG00000163249	CCNYL1	intron	2	207712116	207724800	Adipose_Visceral_Omentum	Proximal	0.65	0.775
ENSG00000214063	TSPAN4	intron	11	842915	847201	Cells_EBV-transformed_lymphocytes	Proximal	0.29	0.775
ENSG00000163956	LRPAP1	intron	4	3516198	3518034	Adipose_Subcutaneous	Rectal	0.38	0.775
ENSG00000162600	OMA1	intron	1	58539310	58541491	Cells_EBV-transformed_lymphocytes	Female	0.28	0.775
ENSG00000062598	ELMO2	intron	20	46394532	46398697	Cells_EBV-transformed_lymphocytes	Rectal	0.02	0.775
ENSG00000141452	RMC1	intron	18	23516423	23517195	Adipose_Subcutaneous	Proximal	0.1	0.775
ENSG00000047346	ATOSA	intron	15	52658797	52678006	Colon_Sigmoid	Overall	-0.29	0.775
ENSG00000134086	VHL	intron	3	10146636	10149787	Cells_EBV-transformed_lymphocytes	Proximal	0.27	0.775
ENSG00000266714	MYO15B	intron	17	75603312	75610166	Adipose_Visceral_Omentum	Rectal	-0.22	0.775
ENSG00000105483	CARD8	intron	19	48232493	48234403	Adipose_Subcutaneous	Overall	0.34	0.775
ENSG00000153815	CMIP	intron	16	81701800	81703939	Cells_EBV-transformed_lymphocytes	Distal	-0.62	0.775
ENSG00000100109	TFIP11	intron	22	26510702	26511119	Cells_EBV-transformed_lymphocytes	Distal	0.29	0.775
		intron	2	148021684	148041206	Cells_EBV-transformed_lymphocytes	Rectal	0.29	0.775
		intron	6	69867637	69879536	Cells_EBV-transformed_lymphocytes	Overall	0.29	0.775
ENSG00000018189	RUFY3	intron	4	70789592	70793785	Adipose_Subcutaneous	Colon	0.29	0.775
ENSG00000105939	ZC3HAV1	intron	7	139084032	139089624	Adipose_Visceral_Omentum	Male	0.29	0.775
ENSG00000109667	SLC2A9	intron	4	9826600	9834881	Adipose_Subcutaneous	Female	-0.29	0.775
ENSG00000112685	EXOC2	intron	6	532610	549175	Adipose_Subcutaneous	Female	0.29	0.775
ENSG00000114779	ABHD14B	intron	3	51971698	51971812	Adipose_Visceral_Omentum	Female	0.29	0.775
ENSG00000114779	ABHD14B	intron	3	51971892	51973965	Adipose_Visceral_Omentum	Female	0.29	0.775
ENSG00000122335	SERAC1	intron	6	158150589	158158273	Adipose_Visceral_Omentum	Proximal	-0.29	0.775
ENSG00000125505	MBOAT7	intron	19	54178941	54180773	Adipose_Subcutaneous	Rectal	0.1	0.775
ENSG00000130779	CLIP1	intron	12	122274162	122276439	Adipose_Subcutaneous	Female	-0.29	0.775
ENSG00000130779	CLIP1	intron	12	122274162	122278154	Adipose_Subcutaneous	Female	0.29	0.775
ENSG00000134851	TMEM165	intron	4	55396396	55403236	Adipose_Visceral_Omentum	Rectal	0.29	0.775
ENSG00000134851	TMEM165	intron	4	55396396	55411614	Cells_EBV-transformed_lymphocytes	Rectal	0.29	0.775
ENSG00000139218	SCAF11	intron	12	45922194	45922463	Adipose_Subcutaneous	Male	0.29	0.775
ENSG00000144306	SCRN3	intron	2	174395817	174398275	Adipose_Visceral_Omentum	Distal	0.29	0.775
ENSG00000144306	SCRN3	intron	2	174395817	174399922	Adipose_Visceral_Omentum	Distal	-0.29	0.775
ENSG00000152527	PLEKHH2	intron	2	43695224	43697171	Adipose_Subcutaneous	Male	-0.29	0.775
ENSG00000158106	RHPN1	intron	8	143380175	143380589	Adipose_Subcutaneous	Colon	0.1	0.775
ENSG00000163939	PBRM1	intron	3	52589255	52603521	Adipose_Subcutaneous	Distal	0.29	0.775
ENSG00000166435	XRRA1	intron	11	74930372	74933801	Adipose_Subcutaneous	Colon	-0.29	0.775
ENSG00000173230	GOLGB1	intron	3	121668508	121669212	Cells_EBV-transformed_lymphocytes	Overall	0.29	0.775
ENSG00000188868	ZNF563	intron	19	12319665	12321272	Adipose_Subcutaneous	Female	0.29	0.775
ENSG00000228300	FAM174C	intron	19	1275830	1277183	Adipose_Subcutaneous	Distal	0.1	0.775
ENSG00000075826	SEC31B	intron	10	100498804	100499160	Cells_EBV-transformed_lymphocytes	Rectal	0.29	0.775
ENSG00000072609	CHFR	intron	12	132822311	132827607	Cells_EBV-transformed_lymphocytes	Proximal	-0.2	0.775
ENSG00000090615	GOLGA3	intron	12	132822311	132827607	Cells_EBV-transformed_lymphocytes	Proximal	-0.2	0.775
ENSG00000064933	PMS1	intron	2	189805754	189806423	Cells_EBV-transformed_lymphocytes	Female	-0.29	0.775
ENSG00000064933	PMS1	intron	2	189805754	189818017	Adipose_Subcutaneous	Female	0.1	0.775
ENSG00000054179	ENTPD2	intron	9	137048860	137048941	Cells_EBV-transformed_lymphocytes	Male	0.29	0.775
ENSG00000247828	TMEM161B-DT	intron	5	88282866	88287436	Adipose_Subcutaneous	Overall	0.29	0.775
ENSG00000188554	NBR1	intron	17	43201780	43203681	Cells_EBV-transformed_lymphocytes	Proximal	-0.61	0.775
ENSG00000170634	ACYP2	intron	2	53973810	54135453	Adipose_Subcutaneous	Male	0.29	0.775
ENSG00000173272	MZT2A	intron	2	131484218	131492207	Adipose_Subcutaneous	Male	0.28	0.775
ENSG00000118855	MFSD1	intron	3	158804371	158807040	Adipose_Subcutaneous	Male	0.25	0.775
ENSG00000196961	AP2A1	intron	19	49767200	49781757	Cells_EBV-transformed_lymphocytes	Colon	-0.59	0.775
ENSG00000139631	CSAD	intron	12	53170502	53171273	Cells_EBV-transformed_lymphocytes	Colon	0.52	0.775
ENSG00000106565	TMEM176B	intron	7	150793600	150793961	Adipose_Visceral_Omentum	Colon	0.51	0.775
ENSG00000196683	TOMM7	intron	7	22818048	22822677	Adipose_Subcutaneous	Female	0.28	0.775
ENSG00000141198	TOM1L1	intron	17	54906786	54912666	Adipose_Subcutaneous	Rectal	0.29	0.775
ENSG00000121577	POPDC2	intron	3	119654613	119659933	Cells_EBV-transformed_lymphocytes	Proximal	0.7	0.775
ENSG00000044090	CUL7	intron	6	43038987	43040156	Adipose_Subcutaneous	Rectal	-0.29	0.775
ENSG00000072571	HMMR	intron	5	163464802	163467701	Cells_EBV-transformed_lymphocytes	Overall	-0.29	0.775
ENSG00000072571	HMMR	intron	5	163464802	163469641	Cells_EBV-transformed_lymphocytes	Overall	0.29	0.775
ENSG00000090316	MAEA	intron	4	1315600	1332757	Adipose_Subcutaneous	Male	0.29	0.775
ENSG00000113734	BNIP1	intron	5	173160051	173163725	Adipose_Visceral_Omentum	Rectal	-0.29	0.775
ENSG00000118513	MYB	intron	6	135201749	135203217	Cells_EBV-transformed_lymphocytes	Male	-0.29	0.775
ENSG00000119397	CNTRL	intron	9	121171548	121173243	Adipose_Visceral_Omentum	Overall	-0.29	0.775
ENSG00000120697	ALG5	intron	13	36952599	36971977	Adipose_Subcutaneous	Male	0.29	0.775
ENSG00000124795	DEK	intron	6	18237516	18249651	Adipose_Subcutaneous	Rectal	-0.29	0.775
ENSG00000132849	PATJ	intron	1	62153481	62160908	Cells_EBV-transformed_lymphocytes	Female	0.29	0.775
ENSG00000135736	CCDC102A	intron	16	57518277	57518625	Whole_Blood	Overall	-0.29	0.775
ENSG00000136717	BIN1	intron	2	127051243	127059011	Cells_EBV-transformed_lymphocytes	Colon	-0.29	0.775
ENSG00000142039	CCDC97	intron	19	41320470	41322595	Adipose_Subcutaneous	Distal	0.1	0.775
ENSG00000142039	CCDC97	intron	19	41320470	41322600	Adipose_Subcutaneous	Distal	-0.1	0.775
ENSG00000145354	CISD2	intron	4	102882873	102885216	Adipose_Visceral_Omentum	Rectal	0.29	0.775
ENSG00000151640	DPYSL4	intron	10	132202116	132202646	Cells_EBV-transformed_lymphocytes	Female	0.29	0.775
ENSG00000152359	POC5	intron	5	75687328	75689012	Cells_EBV-transformed_lymphocytes	Rectal	0.29	0.775
ENSG00000164050	PLXNB1	intron	3	48419366	48419675	Adipose_Subcutaneous	Female	-0.29	0.775
ENSG00000164050	PLXNB1	intron	3	48420257	48420665	Adipose_Subcutaneous	Female	-0.1	0.775
ENSG00000164347	GFM2	intron	5	74738642	74739989	Adipose_Subcutaneous	Male	0.29	0.775
ENSG00000171960	PPIH	intron	1	42664955	42665980	Adipose_Subcutaneous	Colon	0.29	0.775
ENSG00000173226	IQCB1	intron	3	121809009	121826051	Adipose_Subcutaneous	Female	0.29	0.775
ENSG00000177106	EPS8L2	intron	11	721206	721285	Adipose_Subcutaneous	Female	0	0.775
ENSG00000224078	SNHG14	intron	15	25055230	25056483	Cells_EBV-transformed_lymphocytes	Male	-0.29	0.775
ENSG00000246560	UBE2D3-AS1	intron	4	102882873	102885216	Adipose_Visceral_Omentum	Rectal	0.29	0.775
ENSG00000171103	TRMT61B	intron	2	28861308	28865017	Adipose_Visceral_Omentum	Rectal	-0.93	0.775
ENSG00000079459	FDFT1	intron	8	11803518	11808794	Adipose_Subcutaneous	Rectal	-0.54	0.775
ENSG00000176248	ANAPC2	intron	9	137186005	137186224	Adipose_Subcutaneous	Colon	-0.29	0.775
ENSG00000124783	SSR1	intron	6	7289931	7295392	Adipose_Visceral_Omentum	Distal	-0.25	0.775
ENSG00000172296	SPTLC3	intron	20	13117725	13126591	Adipose_Subcutaneous	Proximal	-0.41	0.775
ENSG00000114446	IFT57	intron	3	108206696	108213931	Adipose_Subcutaneous	Female	0.51	0.775
ENSG00000050393	MCUR1	intron	6	13788704	13791878	Adipose_Subcutaneous	Distal	-0.29	0.775
ENSG00000185022	MAFF	intron	22	38202238	38213823	Adipose_Visceral_Omentum	Rectal	-0.28	0.775
ENSG00000160072	ATAD3B	intron	1	1487914	1489204	Adipose_Visceral_Omentum	Rectal	0.28	0.775
ENSG00000215915	ATAD3C	intron	1	1487914	1489204	Adipose_Visceral_Omentum	Rectal	0.28	0.775
ENSG00000068784	SRBD1	intron	2	45488331	45546732	Adipose_Subcutaneous	Colon	-0.29	0.775
ENSG00000124356	STAMBP	intron	2	73829070	73829405	Adipose_Visceral_Omentum	Female	-0.34	0.775
ENSG00000105483	CARD8	intron	19	48231810	48232453	Adipose_Subcutaneous	Overall	-0.58	0.775
ENSG00000132793	LPIN3	intron	20	41357447	41357600	Adipose_Visceral_Omentum	Proximal	-0.1	0.775
ENSG00000113657	DPYSL3	intron	5	147424963	147509478	Adipose_Visceral_Omentum	Female	-0.29	0.775
		intron	22	39023014	39025557	Cells_EBV-transformed_lymphocytes	Female	0.29	0.775
ENSG00000132600	PRMT7	intron	16	68355883	68356141	Cells_EBV-transformed_lymphocytes	Male	-0.28	0.775
ENSG00000122085	MTERF4	intron	2	241094432	241099396	Adipose_Subcutaneous	Female	0.29	0.775
ENSG00000171962	DRC3	intron	17	17972974	17973852	Adipose_Visceral_Omentum	Male	0.29	0.775
ENSG00000147408	CSGALNACT1	intron	8	19601865	19757186	Whole_Blood	Overall	0.64	0.775
ENSG00000182973	CNOT10	intron	3	32713369	32716225	Cells_EBV-transformed_lymphocytes	Proximal	0.39	0.775
ENSG00000069399	BCL3	intron	19	44758473	44758724	Cells_EBV-transformed_lymphocytes	Distal	-0.28	0.775
ENSG00000120907	ADRA1A	intron	8	26748748	26770281	Adipose_Subcutaneous	Proximal	0.29	0.775
		intron	14	101987632	101988703	Cells_EBV-transformed_lymphocytes	Distal	0.29	0.775
		intron	5	176980390	176982469	Cells_EBV-transformed_lymphocytes	Female	-0.29	0.775
		intron	5	43246067	43277057	Cells_EBV-transformed_lymphocytes	Colon	0.29	0.775
ENSG00000076242	MLH1	intron	3	37047683	37048517	Adipose_Subcutaneous	Colon	-0.29	0.775
ENSG00000091622	PITPNM3	intron	17	6538082	6556385	Colon_Transverse	Overall	-0.29	0.775
ENSG00000103966	EHD4	intron	15	41901181	41909699	Cells_EBV-transformed_lymphocytes	Male	0.29	0.775
ENSG00000114654	EFCC1	intron	3	129034329	129036977	Adipose_Subcutaneous	Female	-0.29	0.775
ENSG00000124608	AARS2	intron	6	44307031	44307249	Cells_EBV-transformed_lymphocytes	Female	0.29	0.775
ENSG00000129460	NGDN	intron	14	23475778	23476029	Adipose_Subcutaneous	Male	0.29	0.775
ENSG00000139517	LNX2	intron	13	27562781	27567640	Cells_EBV-transformed_lymphocytes	Overall	-0.29	0.775
ENSG00000145246	ATP10D	intron	4	47515670	47523012	Colon_Sigmoid	Overall	0.29	0.775
ENSG00000151092	NGLY1	intron	3	25751263	25764066	Adipose_Subcutaneous	Colon	0.29	0.775
ENSG00000159433	STARD9	intron	15	42663490	42663820	Adipose_Subcutaneous	Male	-0.29	0.775
ENSG00000166669	ATF7IP2	intron	16	10480964	10481836	Adipose_Visceral_Omentum	Proximal	0.29	0.775
ENSG00000171631	P2RY6	intron	11	73295815	73296485	Adipose_Subcutaneous	Colon	0.29	0.775
ENSG00000174640	SLCO2A1	intron	3	133979618	134029707	Adipose_Subcutaneous	Overall	0.29	0.775
ENSG00000183765	CHEK2	intron	22	28695873	28696901	Adipose_Visceral_Omentum	Distal	-0.1	0.775
ENSG00000198920	KIAA0753	intron	17	6538082	6556385	Colon_Transverse	Overall	-0.29	0.775
ENSG00000170214	ADRA1B	intron	5	159917854	159971879	Adipose_Visceral_Omentum	Proximal	-0.27	0.775
ENSG00000137726	FXYD6	intron	11	117822717	117824654	Cells_EBV-transformed_lymphocytes	Distal	-0.05	0.775
ENSG00000137731	FXYD2	intron	11	117822717	117824654	Cells_EBV-transformed_lymphocytes	Distal	-0.05	0.775
ENSG00000171202	TMEM126A	intron	11	85654256	85655594	Cells_EBV-transformed_lymphocytes	Distal	-0.4	0.775
ENSG00000134910	STT3A	intron	11	125592918	125597059	Cells_EBV-transformed_lymphocytes	Overall	-0.29	0.775
ENSG00000150527	MIA2	intron	14	39318011	39319209	Adipose_Subcutaneous	Colon	0.29	0.775
ENSG00000126217	MCF2L	intron	13	113061619	113064304	Adipose_Visceral_Omentum	Male	-0.69	0.775
ENSG00000042062	RIPOR3	intron	20	50602644	50604645	Adipose_Subcutaneous	Female	0.29	0.775
ENSG00000154328	NEIL2	intron	8	11771590	11779598	Adipose_Subcutaneous	Distal	-0.19	0.775
ENSG00000154889	MPPE1	intron	18	11895277	11896984	Adipose_Visceral_Omentum	Rectal	-0.29	0.775
ENSG00000090520	DNAJB11	intron	3	186577800	186581371	Adipose_Visceral_Omentum	Rectal	0.29	0.775
ENSG00000185158	LRRC37B	intron	17	32008132	32016925	Adipose_Subcutaneous	Overall	-0.29	0.775
ENSG00000185158	LRRC37B	intron	17	32008132	32017972	Adipose_Subcutaneous	Overall	-0.29	0.775
ENSG00000185158	LRRC37B	intron	17	32008132	32020697	Adipose_Subcutaneous	Overall	-0.29	0.775
ENSG00000185158	LRRC37B	intron	17	32008132	32024711	Adipose_Subcutaneous	Overall	0.29	0.775
ENSG00000136250	AOAH	intron	7	36686794	36724022	Adipose_Visceral_Omentum	Distal	-0.54	0.775
ENSG00000136840	ST6GALNAC4	intron	9	127896332	127897956	Adipose_Subcutaneous	Rectal	0.28	0.775
ENSG00000160408	ST6GALNAC6	intron	9	127896332	127897956	Adipose_Subcutaneous	Rectal	0.28	0.775
ENSG00000172869	DMXL1	intron	5	119206896	119216901	Cells_EBV-transformed_lymphocytes	Distal	0.3	0.775
ENSG00000129518	EAPP	intron	14	34524807	34529358	Adipose_Subcutaneous	Proximal	0.24	0.775
		intron	2	190535121	190568073	Cells_EBV-transformed_lymphocytes	Female	-0.29	0.775
ENSG00000072756	TRNT1	intron	3	3148187	3149094	Colon_Sigmoid	Overall	-0.29	0.775
ENSG00000100526	CDKN3	intron	14	54397077	54399899	Cells_EBV-transformed_lymphocytes	Distal	0.29	0.775
ENSG00000111652	COPS7A	intron	12	6730507	6730669	Adipose_Visceral_Omentum	Colon	-0.29	0.775
ENSG00000115594	IL1R1	intron	2	102166281	102168598	Adipose_Subcutaneous	Male	0.29	0.775
ENSG00000130723	PRRC2B	intron	9	131492260	131494405	Cells_EBV-transformed_lymphocytes	Proximal	0.29	0.775
ENSG00000130723	PRRC2B	intron	9	131492260	131495740	Adipose_Subcutaneous	Proximal	-0.29	0.775
ENSG00000138606	SHF	intron	15	45172002	45172147	Cells_EBV-transformed_lymphocytes	Proximal	-0.29	0.775
ENSG00000141068	KSR1	intron	17	27577639	27582646	Cells_EBV-transformed_lymphocytes	Colon	0.29	0.775
ENSG00000141562	NARF	intron	17	82483304	82483716	Adipose_Subcutaneous	Distal	-0.29	0.775
ENSG00000158864	NDUFS2	intron	1	161209931	161210304	Adipose_Subcutaneous	Female	0.29	0.775
ENSG00000158864	NDUFS2	intron	1	161210188	161210304	Adipose_Subcutaneous	Female	-0.29	0.775
ENSG00000161202	DVL3	intron	3	184166265	184166606	Adipose_Visceral_Omentum	Proximal	-0.29	0.775
ENSG00000167074	TEF	intron	22	41387668	41394096	Adipose_Visceral_Omentum	Colon	0.29	0.775
ENSG00000168743	NPNT	intron	4	105942702	105959028	Adipose_Visceral_Omentum	Distal	-0.29	0.775
ENSG00000169231	THBS3	intron	1	155206406	155207798	Adipose_Subcutaneous	Colon	0.29	0.775
ENSG00000169231	THBS3	intron	1	155206406	155208906	Adipose_Subcutaneous	Colon	-0.29	0.775
ENSG00000183864	TOB2	intron	22	41437407	41446375	Adipose_Subcutaneous	Proximal	0.1	0.775
ENSG00000197548	ATG7	intron	3	11426926	11467398	Whole_Blood	Overall	-0.29	0.775
ENSG00000204427	ABHD16A	intron	6	31687900	31688041	Adipose_Subcutaneous	Female	-0.29	0.775
ENSG00000242441	GTF2A1L	intron	2	48647042	48669722	Adipose_Subcutaneous	Proximal	0.29	0.775
ENSG00000259539	AC051619.6	intron	15	45172002	45172147	Cells_EBV-transformed_lymphocytes	Proximal	-0.29	0.775
ENSG00000271959	AC100803.3	intron	8	141436487	141437403	Adipose_Visceral_Omentum	Proximal	-0.63	0.775
ENSG00000163481	RNF25	intron	2	218666059	218666159	Cells_EBV-transformed_lymphocytes	Rectal	-0.29	0.775
ENSG00000188735	TMEM120B	intron	12	121758986	121761649	Adipose_Subcutaneous	Male	0.29	0.775
ENSG00000136169	SETDB2	intron	13	49488630	49489142	Adipose_Subcutaneous	Colon	-0.44	0.775
ENSG00000101745	ANKRD12	intron	18	9136965	9182382	Adipose_Visceral_Omentum	Colon	0.61	0.775
ENSG00000135437	RDH5	intron	12	55720517	55721300	Adipose_Subcutaneous	Male	0.29	0.775
ENSG00000135437	RDH5	intron	12	55721947	55723886	Adipose_Visceral_Omentum	Male	0.29	0.775
ENSG00000145241	CENPC	intron	4	67472675	67474888	Adipose_Visceral_Omentum	Colon	0.35	0.775
ENSG00000147316	MCPH1	intron	8	6621691	6642994	Adipose_Subcutaneous	Colon	-0.41	0.775
ENSG00000144559	TAMM41	intron	3	11826805	11829714	Adipose_Visceral_Omentum	Colon	-0.28	0.775
ENSG00000131374	TBC1D5	intron	3	17508605	17623849	Cells_EBV-transformed_lymphocytes	Colon	0.51	0.775
ENSG00000083635	NUFIP1	intron	13	44949838	44959381	Adipose_Visceral_Omentum	Distal	0.29	0.775
ENSG00000084073	ZMPSTE24	intron	1	40280312	40281343	Adipose_Subcutaneous	Rectal	-0.29	0.775
ENSG00000103485	QPRT	intron	16	29679210	29694664	Whole_Blood	Overall	-0.29	0.775
ENSG00000112511	PHF1	intron	6	33413557	33414041	Adipose_Visceral_Omentum	Female	0.29	0.775
ENSG00000114812	VIPR1	intron	3	42527496	42527991	Adipose_Subcutaneous	Distal	-0.29	0.775
ENSG00000116062	MSH6	intron	2	47801155	47803420	Adipose_Subcutaneous	Proximal	0.29	0.775
ENSG00000118965	WDR35	intron	2	19913708	19914037	Cells_EBV-transformed_lymphocytes	Male	-0.29	0.775
ENSG00000120029	ARMH3	intron	10	101957732	101972028	Adipose_Subcutaneous	Rectal	-0.29	0.775
ENSG00000120029	ARMH3	intron	10	101957732	101975212	Adipose_Subcutaneous	Rectal	0.29	0.775
ENSG00000122741	DCAF10	intron	9	37857351	37860048	Adipose_Subcutaneous	Colon	0.29	0.775
ENSG00000131148	EMC8	intron	16	85789050	85799065	Adipose_Subcutaneous	Colon	0.29	0.775
ENSG00000132664	POLR3F	intron	20	18480181	18480402	Adipose_Visceral_Omentum	Proximal	0.29	0.775
ENSG00000135968	GCC2	intron	2	108481816	108482287	Cells_EBV-transformed_lymphocytes	Overall	0.29	0.775
ENSG00000141232	TOB1	intron	17	50864163	50866058	Adipose_Visceral_Omentum	Distal	0.29	0.775
ENSG00000141232	TOB1	intron	17	50864163	50867494	Adipose_Visceral_Omentum	Distal	-0.29	0.775
ENSG00000152942	RAD17	intron	5	69369933	69371035	Adipose_Subcutaneous	Female	0.29	0.775
ENSG00000152942	RAD17	intron	5	69370284	69371035	Adipose_Visceral_Omentum	Female	-0.29	0.775
ENSG00000166825	ANPEP	intron	15	89801607	89803239	Adipose_Subcutaneous	Proximal	0.29	0.775
ENSG00000167207	NOD2	intron	16	50715755	50716587	Cells_EBV-transformed_lymphocytes	Proximal	-0.29	0.775
ENSG00000168522	FNTA	intron	8	43069659	43070102	Adipose_Subcutaneous	Male	-0.29	0.775
ENSG00000181035	SLC25A42	intron	19	19101886	19104913	Cells_EBV-transformed_lymphocytes	Distal	0.29	0.775
ENSG00000183891	TTC32	intron	2	19913708	19914037	Cells_EBV-transformed_lymphocytes	Male	-0.29	0.775
ENSG00000197386	HTT	intron	4	3189093	3199732	Whole_Blood	Overall	-0.1	0.775
ENSG00000197471	SPN	intron	16	29679210	29694664	Whole_Blood	Overall	-0.29	0.775
ENSG00000259429	UBE2Q2P2	intron	15	82404751	82414601	Cells_EBV-transformed_lymphocytes	Rectal	-0.29	0.775
ENSG00000267080	ASB16-AS1	intron	17	44183093	44186565	Adipose_Visceral_Omentum	Colon	-0.29	0.775
ENSG00000281404	LINC01176	intron	7	30403180	30403602	Adipose_Visceral_Omentum	Male	0.29	0.775
ENSG00000134326	CMPK2	intron	2	6849973	6851450	Adipose_Visceral_Omentum	Rectal	-0.28	0.775
ENSG00000170100	ZNF778	intron	16	89224802	89225555	Adipose_Visceral_Omentum	Overall	0.29	0.775
ENSG00000107679	PLEKHA1	intron	10	122428316	122429624	Adipose_Subcutaneous	Proximal	-0.3	0.775
ENSG00000204397	CARD16	intron	11	105041719	105044392	Adipose_Visceral_Omentum	Distal	0.52	0.775
ENSG00000102699	PARP4	intron	13	24456478	24459044	Adipose_Subcutaneous	Female	0.29	0.775
ENSG00000151748	SAV1	intron	14	50635384	50640750	Adipose_Subcutaneous	Distal	-0.29	0.775
ENSG00000197496	SLC2A10	intron	20	46726986	46729353	Adipose_Visceral_Omentum	Male	0.15	0.775
ENSG00000066136	NFYC	intron	1	40766974	40769356	Adipose_Subcutaneous	Distal	-0.29	0.775
ENSG00000055208	TAB2	intron	6	149342833	149369909	Adipose_Visceral_Omentum	Rectal	-0.29	0.775
ENSG00000167202	TBC1D2B	intron	15	78045068	78077293	Adipose_Visceral_Omentum	Rectal	0.15	0.775
ENSG00000119943	PYROXD2	intron	10	98385184	98387201	Cells_EBV-transformed_lymphocytes	Rectal	-0.52	0.775
ENSG00000042088	TDP1	intron	14	90019418	90033106	Adipose_Subcutaneous	Distal	0.1	0.775
ENSG00000176293	ZNF135	intron	19	58059310	58061580	Adipose_Visceral_Omentum	Distal	-0.64	0.775
ENSG00000060982	BCAT1	intron	12	24901885	24948927	Cells_EBV-transformed_lymphocytes	Female	-0.24	0.775
ENSG00000010810	FYN	intron	6	111846629	111872968	Adipose_Visceral_Omentum	Female	0.3	0.775
ENSG00000182919	C11orf54	intron	11	93747448	93753682	Cells_EBV-transformed_lymphocytes	Male	0.29	0.775
ENSG00000169592	INO80E	intron	16	30001040	30005221	Adipose_Subcutaneous	Colon	0.28	0.775
ENSG00000163040	CCDC74A	intron	2	131532781	131532864	Adipose_Visceral_Omentum	Colon	-0.68	0.775
ENSG00000114654	EFCC1	intron	3	129004077	129030703	Adipose_Visceral_Omentum	Rectal	0.29	0.775
		intron	6	20548705	20550000	Cells_EBV-transformed_lymphocytes	Rectal	0.29	0.775
ENSG00000005156	LIG3	intron	17	34999856	35001257	Adipose_Subcutaneous	Overall	0.29	0.775
ENSG00000008382	MPND	intron	19	4358172	4359163	Adipose_Subcutaneous	Male	0.29	0.775
ENSG00000011454	RABGAP1	intron	9	122996151	122996539	Adipose_Visceral_Omentum	Colon	0.29	0.775
ENSG00000025708	TYMP	intron	22	50526738	50527165	Cells_EBV-transformed_lymphocytes	Proximal	0.29	0.775
ENSG00000085832	EPS15	intron	1	51447105	51448046	Adipose_Subcutaneous	Proximal	0.29	0.775
ENSG00000104043	ATP8B4	intron	15	49917039	49917212	Adipose_Subcutaneous	Rectal	0.29	0.775
ENSG00000117528	ABCD3	intron	1	94455804	94458607	Cells_EBV-transformed_lymphocytes	Rectal	-0.29	0.775
ENSG00000135845	PIGC	intron	1	172415374	172443988	Adipose_Subcutaneous	Rectal	0	0.775
ENSG00000137124	ALDH1B1	intron	9	38392807	38394477	Cells_EBV-transformed_lymphocytes	Male	0.29	0.775
ENSG00000137124	ALDH1B1	intron	9	38394565	38395740	Cells_EBV-transformed_lymphocytes	Male	0.29	0.775
ENSG00000137996	RTCA	intron	1	100268295	100270557	Adipose_Subcutaneous	Female	0.1	0.775
ENSG00000137996	RTCA	intron	1	100268295	100270579	Cells_EBV-transformed_lymphocytes	Female	-0.29	0.775
ENSG00000144040	SFXN5	intron	2	72945099	72961131	Adipose_Visceral_Omentum	Female	-0.29	0.775
ENSG00000157106	SMG1	intron	16	18812124	18815175	Adipose_Visceral_Omentum	Male	0.29	0.775
ENSG00000158435	CNOT11	intron	2	101253478	101262539	Adipose_Subcutaneous	Proximal	0.29	0.775
ENSG00000164306	PRIMPOL	intron	4	184691712	184694210	Adipose_Visceral_Omentum	Distal	-0.29	0.775
ENSG00000168610	STAT3	intron	17	42317224	42322282	Adipose_Subcutaneous	Proximal	-0.1	0.775
ENSG00000168610	STAT3	intron	17	42317224	42322285	Adipose_Subcutaneous	Proximal	0.1	0.775
ENSG00000171469	ZNF561	intron	19	9617171	9617621	Adipose_Visceral_Omentum	Colon	-0.29	0.775
ENSG00000171469	ZNF561	intron	19	9617171	9618091	Adipose_Subcutaneous	Colon	0.29	0.775
ENSG00000171469	ZNF561	intron	19	9617226	9618091	Adipose_Subcutaneous	Colon	0.29	0.775
ENSG00000171469	ZNF561	intron	19	9617758	9618091	Adipose_Visceral_Omentum	Colon	-0.29	0.775
ENSG00000171469	ZNF561	intron	19	9617768	9618091	Cells_EBV-transformed_lymphocytes	Colon	-0.29	0.775
ENSG00000172845	SP3	intron	2	173918785	173954873	Adipose_Visceral_Omentum	Overall	-0.29	0.775
ENSG00000225697	SLC26A6	intron	3	48628714	48629642	Adipose_Visceral_Omentum	Distal	0.29	0.775
ENSG00000228300	FAM174C	intron	19	1274440	1274649	Cells_EBV-transformed_lymphocytes	Male	0.29	0.775
ENSG00000173209	AHSA2P	intron	2	61181405	61184712	Colon_Sigmoid	Overall	-0.49	0.775
ENSG00000267575	LINC02987	intron	19	27798176	27805605	Adipose_Visceral_Omentum	Distal	0.48	0.775
ENSG00000049245	VAMP3	intron	1	7773004	7773442	Adipose_Subcutaneous	Distal	-0.29	0.775
ENSG00000175470	PPP2R2D	intron	10	131935006	131940031	Adipose_Visceral_Omentum	Proximal	-0.39	0.775
ENSG00000136100	VPS36	intron	13	52378789	52386028	Adipose_Visceral_Omentum	Rectal	0.29	0.775
ENSG00000136114	THSD1	intron	13	52378789	52386028	Adipose_Visceral_Omentum	Rectal	0.29	0.775
ENSG00000118965	WDR35	intron	2	19898035	19901476	Cells_EBV-transformed_lymphocytes	Rectal	-0.66	0.775
ENSG00000183891	TTC32	intron	2	19898035	19901476	Cells_EBV-transformed_lymphocytes	Rectal	-0.66	0.775
ENSG00000114416	FXR1	intron	3	180970358	180971075	Adipose_Subcutaneous	Female	-0.29	0.775
ENSG00000114416	FXR1	intron	3	180970358	180975313	Adipose_Subcutaneous	Female	0.29	0.775
ENSG00000114416	FXR1	intron	3	180970358	180976122	Adipose_Visceral_Omentum	Female	0.29	0.775
ENSG00000205643	CDPF1	intron	22	46245238	46250256	Adipose_Subcutaneous	Female	-0.29	0.775
ENSG00000157106	SMG1	intron	16	18885666	18889372	Adipose_Subcutaneous	Female	-0.1	0.775
ENSG00000104714	ERICH1	intron	8	672204	673289	Adipose_Visceral_Omentum	Male	0.21	0.775
ENSG00000241288	LINC02614	intron	3	125827455	125848230	Adipose_Visceral_Omentum	Distal	0.54	0.775
ENSG00000248787	AC092903.2	intron	3	125827455	125848230	Adipose_Visceral_Omentum	Distal	0.54	0.775
		intron	2	46580452	46580609	Cells_EBV-transformed_lymphocytes	Male	0.29	0.775
		intron	6	13307745	13320908	Cells_EBV-transformed_lymphocytes	Colon	0.29	0.775
ENSG00000004455	AK2	intron	1	33014594	33021593	Adipose_Visceral_Omentum	Overall	0.29	0.775
ENSG00000104613	INTS10	intron	8	19820518	19822439	Adipose_Subcutaneous	Male	0.29	0.775
ENSG00000114054	PCCB	intron	3	136317064	136326803	Adipose_Visceral_Omentum	Male	-0.29	0.775
ENSG00000134955	SLC37A2	intron	11	125086018	125088119	Adipose_Visceral_Omentum	Female	0.29	0.775
ENSG00000149257	SERPINH1	intron	11	75563770	75566316	Cells_EBV-transformed_lymphocytes	Male	-0.29	0.775
ENSG00000157303	SUSD3	intron	9	93068151	93069035	Cells_EBV-transformed_lymphocytes	Colon	-0.29	0.775
ENSG00000164010	ERMAP	intron	1	42840053	42840152	Adipose_Visceral_Omentum	Rectal	-0.29	0.775
ENSG00000175356	SCUBE2	intron	11	9053215	9055793	Adipose_Subcutaneous	Overall	-0.29	0.775
ENSG00000182158	CREB3L2	intron	7	137928366	138001604	Adipose_Visceral_Omentum	Distal	-0.29	0.775
ENSG00000186866	POFUT2	intron	21	45277142	45277233	Cells_EBV-transformed_lymphocytes	Distal	-0.29	0.775
ENSG00000203799	CCDC162P	intron	6	109309654	109314063	Adipose_Visceral_Omentum	Female	0.29	0.775
ENSG00000115904	SOS1	intron	2	38987591	38989270	Adipose_Subcutaneous	Colon	0.1	0.775
ENSG00000149257	SERPINH1	intron	11	75562319	75566316	Adipose_Subcutaneous	Male	0.29	0.775
ENSG00000183833	CFAP91	intron	3	119732476	119733364	Adipose_Subcutaneous	Overall	-0.29	0.775
ENSG00000183833	CFAP91	intron	3	119732476	119737366	Colon_Sigmoid	Overall	0.29	0.775
ENSG00000197712	FAM114A1	intron	4	38935790	38940968	Adipose_Subcutaneous	Male	-0.29	0.775
ENSG00000127415	IDUA	intron	4	991940	1000612	Adipose_Subcutaneous	Rectal	0.29	0.775
ENSG00000138050	THUMPD2	intron	2	39768501	39769710	Adipose_Subcutaneous	Proximal	-0.56	0.775
ENSG00000250334	LINC00989	intron	4	79493585	79585148	Adipose_Subcutaneous	Male	-0.68	0.775
ENSG00000167716	WDR81	intron	17	1732831	1733527	Cells_EBV-transformed_lymphocytes	Female	0.53	0.775
ENSG00000165912	PACSIN3	intron	11	47182559	47183004	Adipose_Subcutaneous	Proximal	0.29	0.775
ENSG00000165912	PACSIN3	intron	11	47183069	47186349	Adipose_Subcutaneous	Proximal	0.29	0.775
ENSG00000111196	MAGOHB	intron	12	10607936	10609831	Adipose_Subcutaneous	Distal	-0.12	0.775
ENSG00000131626	PPFIA1	intron	11	70350039	70350994	Adipose_Subcutaneous	Overall	0.29	0.775
ENSG00000143436	MRPL9	intron	1	151762500	151762955	Colon_Transverse	Overall	0.51	0.775
ENSG00000107262	BAG1	intron	9	33262830	33264206	Adipose_Visceral_Omentum	Proximal	-0.2	0.775
ENSG00000104325	DECR1	intron	8	90021056	90036841	Cells_EBV-transformed_lymphocytes	Proximal	-0.07	0.775
ENSG00000135956	TMEM127	intron	2	96254997	96256494	Adipose_Visceral_Omentum	Male	0.29	0.775
		intron	18	8608190	8624938	Cells_EBV-transformed_lymphocytes	Male	0.29	0.775
ENSG00000068784	SRBD1	intron	2	45393129	45413114	Adipose_Subcutaneous	Male	0.29	0.775
ENSG00000079102	RUNX1T1	intron	8	92005297	92011002	Adipose_Subcutaneous	Male	-0.29	0.775
ENSG00000085276	MECOM	intron	3	169143832	169381187	Adipose_Visceral_Omentum	Male	0.29	0.775
ENSG00000087087	SRRT	intron	7	100888383	100888474	Adipose_Visceral_Omentum	Rectal	0.29	0.775
ENSG00000111348	ARHGDIB	intron	12	14947949	14948800	Adipose_Subcutaneous	Distal	-0.29	0.775
ENSG00000117620	SLC35A3	intron	1	100011533	100015302	Adipose_Subcutaneous	Rectal	-0.29	0.775
ENSG00000120341	SEC16B	intron	1	177932569	177932698	Adipose_Visceral_Omentum	Female	0.29	0.775
ENSG00000125977	EIF2S2	intron	20	34105545	34112096	Adipose_Subcutaneous	Colon	-0.29	0.775
ENSG00000126883	NUP214	intron	9	131189131	131192208	Adipose_Subcutaneous	Colon	0.29	0.775
ENSG00000136682	ZNG1B	intron	2	113457209	113460673	Cells_EBV-transformed_lymphocytes	Overall	0.29	0.775
ENSG00000138670	RASGEF1B	intron	4	81432371	81433840	Adipose_Visceral_Omentum	Rectal	0.29	0.775
ENSG00000147576	ADHFE1	intron	8	66453840	66454059	Adipose_Subcutaneous	Proximal	-0.29	0.775
ENSG00000156239	N6AMT1	intron	21	28878333	28882160	Adipose_Subcutaneous	Rectal	-0.29	0.775
ENSG00000156875	MFSD14A	intron	1	100011533	100015302	Adipose_Subcutaneous	Rectal	-0.29	0.775
ENSG00000162194	LBHD1	intron	11	62667747	62669641	Adipose_Subcutaneous	Distal	-0.29	0.775
ENSG00000163482	STK36	intron	2	218679667	218679893	Adipose_Subcutaneous	Female	-0.29	0.775
ENSG00000163482	STK36	intron	2	218679729	218679893	Adipose_Subcutaneous	Female	0.29	0.775
ENSG00000163629	PTPN13	intron	4	86753065	86758260	Adipose_Subcutaneous	Colon	0.29	0.775
ENSG00000163697	APBB2	intron	4	40842375	40890364	Adipose_Visceral_Omentum	Proximal	-0.29	0.775
ENSG00000165724	ZMYND19	intron	9	137588718	137589404	Adipose_Subcutaneous	Proximal	-0.29	0.775
ENSG00000165724	ZMYND19	intron	9	137588718	137590213	Adipose_Subcutaneous	Proximal	0.29	0.775
ENSG00000167962	ZNF598	intron	16	2001191	2001583	Adipose_Subcutaneous	Female	0.29	0.775
ENSG00000167962	ZNF598	intron	16	2001191	2001592	Adipose_Subcutaneous	Female	-0.29	0.775
ENSG00000172197	MBOAT1	intron	6	20124600	20126517	Adipose_Subcutaneous	Female	0.29	0.775
ENSG00000181409	AATK	intron	17	81123343	81124727	Adipose_Visceral_Omentum	Proximal	0.29	0.775
ENSG00000183762	KREMEN1	intron	22	29098953	29121357	Adipose_Visceral_Omentum	Proximal	-0.29	0.775
ENSG00000188026	RILPL1	intron	12	123472682	123484180	Adipose_Subcutaneous	Distal	-0.29	0.775
ENSG00000198793	MTOR	intron	1	11129838	11130529	Adipose_Subcutaneous	Male	-0.29	0.775
ENSG00000198836	OPA1	intron	3	193655052	193657080	Adipose_Subcutaneous	Proximal	-0.29	0.775
ENSG00000198964	SGMS1	intron	10	50344345	50433476	Cells_EBV-transformed_lymphocytes	Male	0.29	0.775
ENSG00000242861	AL591895.1	intron	1	225841187	225842707	Cells_EBV-transformed_lymphocytes	Rectal	0.29	0.775
ENSG00000242861	AL591895.1	intron	1	225842843	225846838	Adipose_Subcutaneous	Rectal	0.29	0.775
ENSG00000164347	GFM2	intron	5	74726126	74733022	Adipose_Subcutaneous	Colon	-0.55	0.775
ENSG00000100226	GTPBP1	intron	22	38734397	38735174	Cells_EBV-transformed_lymphocytes	Colon	0.7	0.775
ENSG00000230333	AC004160.1	intron	7	11197444	11244258	Adipose_Subcutaneous	Overall	0.7	0.775
ENSG00000156787	TBC1D31	intron	8	123140901	123144717	Adipose_Subcutaneous	Female	0.52	0.775
ENSG00000151065	DCP1B	intron	12	1967910	1993264	Adipose_Visceral_Omentum	Colon	-0.64	0.775
ENSG00000118600	RXYLT1	intron	12	63780129	63781019	Cells_EBV-transformed_lymphocytes	Rectal	0.16	0.775
ENSG00000100150	DEPDC5	intron	22	31822790	31833915	Cells_EBV-transformed_lymphocytes	Rectal	-0.29	0.775
ENSG00000011600	TYROBP	intron	19	35904634	35907218	Colon_Sigmoid	Overall	-0.34	0.775
ENSG00000188157	AGRN	intron	1	1054551	1054824	Adipose_Subcutaneous	Colon	-0.54	0.775
ENSG00000132694	ARHGEF11	intron	1	156938513	156939548	Adipose_Subcutaneous	Female	-0.33	0.775
ENSG00000166046	TCP11L2	intron	12	106312434	106314358	Adipose_Subcutaneous	Overall	0.27	0.775
ENSG00000157379	DHRS1	intron	14	24292701	24296509	Cells_EBV-transformed_lymphocytes	Proximal	0.43	0.775
ENSG00000188026	RILPL1	intron	12	123523645	123524028	Adipose_Visceral_Omentum	Overall	0.6	0.775
ENSG00000081803	CADPS2	intron	7	122379442	122386295	Adipose_Subcutaneous	Female	0.29	0.775
ENSG00000081803	CADPS2	intron	7	122379442	122387026	Adipose_Visceral_Omentum	Female	-0.29	0.775
		intron	5	64754362	64754578	Cells_EBV-transformed_lymphocytes	Proximal	-0.29	0.776
		intron	8	127989291	127992658	Cells_EBV-transformed_lymphocytes	Female	-0.29	0.776
ENSG00000071205	ARHGAP10	intron	4	148063300	148064416	Cells_EBV-transformed_lymphocytes	Female	-0.29	0.776
ENSG00000074416	MGLL	intron	3	127781895	127821694	Cells_EBV-transformed_lymphocytes	Distal	0.29	0.776
ENSG00000080802	CNOT4	intron	7	135410648	135413488	Adipose_Subcutaneous	Proximal	-0.29	0.776
ENSG00000087338	GMCL1	intron	2	69844196	69847543	Adipose_Visceral_Omentum	Colon	0.29	0.776
ENSG00000096654	ZNF184	intron	6	27472433	27472729	Cells_EBV-transformed_lymphocytes	Rectal	0.29	0.776
ENSG00000101280	ANGPT4	intron	20	885325	888318	Adipose_Subcutaneous	Colon	0	0.776
ENSG00000104884	ERCC2	intron	19	45352649	45352746	Adipose_Subcutaneous	Male	0.29	0.776
ENSG00000105778	AVL9	intron	7	32558628	32558929	Adipose_Subcutaneous	Proximal	-0.29	0.776
ENSG00000105778	AVL9	intron	7	32558628	32559223	Adipose_Subcutaneous	Proximal	0.29	0.776
ENSG00000117020	AKT3	intron	1	243499786	243512324	Adipose_Subcutaneous	Overall	-0.29	0.776
ENSG00000122692	SMU1	intron	9	33048258	33053123	Colon_Transverse	Overall	0.29	0.776
ENSG00000130158	DOCK6	intron	19	11214649	11215387	Adipose_Visceral_Omentum	Rectal	0.29	0.776
ENSG00000130816	DNMT1	intron	19	10173905	10175540	Adipose_Subcutaneous	Distal	0.29	0.776
ENSG00000136250	AOAH	intron	7	36532344	36533065	Whole_Blood	Overall	0.29	0.776
ENSG00000136250	AOAH	intron	7	36532344	36540319	Adipose_Visceral_Omentum	Overall	-0.29	0.776
ENSG00000140832	MARVELD3	intron	16	71626696	71629367	Colon_Transverse	Overall	-0.29	0.776
ENSG00000145996	CDKAL1	intron	6	21065228	21108401	Adipose_Visceral_Omentum	Female	-0.29	0.776
ENSG00000151914	DST	intron	6	56464756	56466078	Adipose_Visceral_Omentum	Distal	-0.29	0.776
ENSG00000153006	SREK1IP1	intron	5	64754362	64765045	Cells_EBV-transformed_lymphocytes	Proximal	0.29	0.776
ENSG00000153006	SREK1IP1	intron	5	64754362	64768505	Adipose_Subcutaneous	Proximal	0	0.776
ENSG00000163739	CXCL1	intron	4	73869570	73869669	Adipose_Visceral_Omentum	Distal	-0.29	0.776
ENSG00000171634	BPTF	intron	17	67875744	67886128	Cells_EBV-transformed_lymphocytes	Male	0.29	0.776
ENSG00000173531	MST1	intron	3	49684835	49685012	Adipose_Subcutaneous	Female	-0.29	0.776
ENSG00000173531	MST1	intron	3	49685089	49685222	Adipose_Visceral_Omentum	Female	-0.29	0.776
ENSG00000173531	MST1	intron	3	49685382	49685471	Adipose_Subcutaneous	Female	0.29	0.776
ENSG00000173531	MST1	intron	3	49685732	49685860	Cells_EBV-transformed_lymphocytes	Female	-0.29	0.776
ENSG00000175662	TOM1L2	intron	17	17857855	17861476	Adipose_Subcutaneous	Female	0.29	0.776
ENSG00000186918	ZNF395	intron	8	28361142	28375262	Adipose_Visceral_Omentum	Male	-0.29	0.776
ENSG00000186918	ZNF395	intron	8	28361142	28385080	Adipose_Visceral_Omentum	Male	0.29	0.776
ENSG00000186918	ZNF395	intron	8	28361182	28375262	Adipose_Subcutaneous	Male	-0.29	0.776
ENSG00000236287	ZBED5	intron	11	10855081	10856144	Adipose_Visceral_Omentum	Overall	0.29	0.776
ENSG00000246067	RAB30-DT	intron	11	83073447	83091253	Adipose_Subcutaneous	Rectal	0.29	0.776
ENSG00000137364	TPMT	intron	6	18133889	18138963	Cells_EBV-transformed_lymphocytes	Overall	-0.29	0.776
ENSG00000006125	AP2B1	intron	17	35594067	35598230	Adipose_Visceral_Omentum	Male	-0.28	0.776
ENSG00000068745	IP6K2	intron	3	48695418	48715315	Adipose_Subcutaneous	Female	0.29	0.776
ENSG00000196372	ASB13	intron	10	5641961	5648970	Adipose_Subcutaneous	Colon	-0.12	0.776
ENSG00000115306	SPTBN1	intron	2	54558887	54599092	Adipose_Visceral_Omentum	Male	0.43	0.776
ENSG00000120899	PTK2B	intron	8	27445919	27450749	Adipose_Subcutaneous	Rectal	-0.19	0.776
ENSG00000070081	NUCB2	intron	11	17282943	17286634	Adipose_Subcutaneous	Distal	0.29	0.776
ENSG00000089486	CDIP1	intron	16	4514664	4538325	Adipose_Subcutaneous	Overall	-0.41	0.776
ENSG00000167483	NIBAN3	intron	19	17546797	17551786	Cells_EBV-transformed_lymphocytes	Female	-0.29	0.776
ENSG00000160326	SLC2A6	intron	9	133473250	133473980	Adipose_Subcutaneous	Proximal	-0.29	0.776
ENSG00000109390	NDUFC1	intron	4	139295146	139295732	Cells_EBV-transformed_lymphocytes	Overall	0.53	0.776
ENSG00000101187	SLCO4A1	intron	20	62642553	62656359	Adipose_Subcutaneous	Distal	-0.28	0.776
ENSG00000163913	IFT122	intron	3	129464781	129469342	Adipose_Subcutaneous	Male	-0.61	0.776
ENSG00000204623	POLR1HASP	intron	6	30058190	30060741	Adipose_Subcutaneous	Male	-0.62	0.776
ENSG00000160191	PDE9A	intron	21	42768292	42768557	Adipose_Visceral_Omentum	Rectal	0.29	0.776
		intron	12	122573285	122574282	Cells_EBV-transformed_lymphocytes	Proximal	0.29	0.776
		intron	17	16926963	16927678	Cells_EBV-transformed_lymphocytes	Rectal	-0.29	0.776
ENSG00000007341	ST7L	intron	1	112542090	112576986	Adipose_Subcutaneous	Rectal	-0.29	0.776
ENSG00000058600	POLR3E	intron	16	22303004	22305156	Cells_EBV-transformed_lymphocytes	Distal	-0.29	0.776
ENSG00000073849	ST6GAL1	intron	3	186996673	187038742	Whole_Blood	Overall	-0.29	0.776
ENSG00000087206	UIMC1	intron	5	176982623	177006539	Adipose_Subcutaneous	Female	-0.29	0.776
ENSG00000087206	UIMC1	intron	5	176982623	177022464	Cells_EBV-transformed_lymphocytes	Female	0.29	0.776
ENSG00000089123	TASP1	intron	20	13483337	13528433	Adipose_Subcutaneous	Male	0.29	0.776
ENSG00000094963	FMO2	intron	1	171204064	171205279	Adipose_Subcutaneous	Rectal	-0.29	0.776
ENSG00000107736	CDH23	intron	10	71617393	71645831	Adipose_Subcutaneous	Overall	-0.29	0.776
ENSG00000111711	GOLT1B	intron	12	21508109	21508383	Cells_EBV-transformed_lymphocytes	Colon	-0.29	0.776
ENSG00000112855	HARS2	intron	5	140694054	140694185	Cells_EBV-transformed_lymphocytes	Overall	0.29	0.776
ENSG00000113108	APBB3	intron	5	140575576	140590875	Adipose_Subcutaneous	Proximal	-0.29	0.776
ENSG00000126217	MCF2L	intron	13	113089728	113090980	Adipose_Subcutaneous	Female	-0.29	0.776
ENSG00000126217	MCF2L	intron	13	113091195	113094514	Adipose_Visceral_Omentum	Female	-0.29	0.776
ENSG00000127870	RNF6	intron	13	26218606	26219457	Adipose_Subcutaneous	Female	0.29	0.776
ENSG00000128438	TBC1D27P	intron	17	16926140	16926424	Cells_EBV-transformed_lymphocytes	Rectal	-0.29	0.776
ENSG00000129657	SEC14L1	intron	17	77093347	77094068	Cells_EBV-transformed_lymphocytes	Male	-0.29	0.776
ENSG00000132664	POLR3F	intron	20	18481810	18483481	Cells_EBV-transformed_lymphocytes	Proximal	0.29	0.776
ENSG00000135956	TMEM127	intron	2	96254997	96265138	Adipose_Subcutaneous	Male	-0.29	0.776
ENSG00000135956	TMEM127	intron	2	96256564	96265138	Adipose_Subcutaneous	Male	0.29	0.776
ENSG00000136986	DERL1	intron	8	123030716	123041970	Adipose_Subcutaneous	Rectal	-0.29	0.776
ENSG00000145555	MYO10	intron	5	16685831	16689824	Adipose_Visceral_Omentum	Distal	0.29	0.776
ENSG00000161217	PCYT1A	intron	3	196270541	196283475	Cells_EBV-transformed_lymphocytes	Colon	-0.29	0.776
ENSG00000163918	RFC4	intron	3	186804724	186806425	Adipose_Subcutaneous	Female	0.29	0.776
ENSG00000166473	PKD1L2	intron	16	81154338	81156859	Adipose_Subcutaneous	Male	-0.29	0.776
ENSG00000171467	ZNF318	intron	6	43331852	43342676	Adipose_Subcutaneous	Distal	0.29	0.776
ENSG00000178252	WDR6	intron	3	49007531	49011421	Cells_EBV-transformed_lymphocytes	Distal	-0.29	0.776
ENSG00000178252	WDR6	intron	3	49007531	49011635	Cells_EBV-transformed_lymphocytes	Distal	0.29	0.776
ENSG00000186205	MTARC1	intron	1	220798065	220805052	Adipose_Visceral_Omentum	Proximal	-0.29	0.776
ENSG00000214140	PRCD	intron	17	76543932	76544232	Adipose_Visceral_Omentum	Overall	-0.1	0.776
ENSG00000214140	PRCD	intron	17	76543932	76545530	Adipose_Visceral_Omentum	Overall	0.29	0.776
ENSG00000283602	AC116353.5	intron	5	140575576	140590875	Adipose_Subcutaneous	Proximal	-0.29	0.776
ENSG00000135502	SLC26A10P	intron	12	57624982	57625123	Adipose_Visceral_Omentum	Female	-0.29	0.776
ENSG00000124215	CDH26	intron	20	60001411	60002813	Adipose_Subcutaneous	Colon	-0.29	0.776
		intron	10	12149961	12153707	Cells_EBV-transformed_lymphocytes	Distal	0.29	0.776
ENSG00000128928	IVD	intron	15	40405971	40407636	Cells_EBV-transformed_lymphocytes	Female	0	0.776
ENSG00000128928	IVD	intron	15	40406350	40407636	Adipose_Visceral_Omentum	Female	-0.29	0.776
ENSG00000163803	PLB1	intron	2	28604047	28604655	Adipose_Visceral_Omentum	Overall	-0.28	0.776
ENSG00000055955	ITIH4	intron	3	52814071	52816884	Adipose_Visceral_Omentum	Proximal	-0.28	0.776
ENSG00000181135	ZNF707	intron	8	143691199	143691600	Cells_EBV-transformed_lymphocytes	Female	-0.51	0.776
ENSG00000108848	LUC7L3	intron	17	50746702	50750501	Adipose_Visceral_Omentum	Overall	-0.33	0.776
ENSG00000198832	SELENOM	intron	22	31106115	31107377	Adipose_Visceral_Omentum	Male	0.28	0.776
ENSG00000134905	CARS2	intron	13	110705571	110713137	Adipose_Subcutaneous	Rectal	-0.28	0.776
ENSG00000147601	TERF1	intron	8	73027052	73032042	Adipose_Visceral_Omentum	Distal	0.59	0.776
ENSG00000166669	ATF7IP2	intron	16	10440462	10457372	Cells_EBV-transformed_lymphocytes	Overall	-0.28	0.776
ENSG00000154710	RABGEF1	intron	7	66712224	66771883	Adipose_Subcutaneous	Male	-0.28	0.776
ENSG00000160613	PCSK7	intron	11	117226021	117227157	Adipose_Subcutaneous	Male	0.28	0.776
ENSG00000057252	SOAT1	intron	1	179343635	179347600	Adipose_Subcutaneous	Male	0.28	0.776
ENSG00000120008	WDR11	intron	10	120873923	120878353	Adipose_Visceral_Omentum	Rectal	0.39	0.776
ENSG00000132676	DAP3	intron	1	155689174	155709033	Adipose_Visceral_Omentum	Female	-0.39	0.776
ENSG00000164609	SLU7	intron	5	160415310	160418596	Adipose_Visceral_Omentum	Female	0.2	0.776
ENSG00000050393	MCUR1	intron	6	13800382	13801288	Adipose_Subcutaneous	Overall	0.28	0.776
ENSG00000050393	MCUR1	intron	6	13800382	13802243	Adipose_Subcutaneous	Overall	-0.28	0.776
ENSG00000064419	TNPO3	intron	7	129041717	129054651	Adipose_Subcutaneous	Proximal	0.28	0.776
ENSG00000074964	ARHGEF10L	intron	1	17640302	17654636	Adipose_Subcutaneous	Overall	0.28	0.776
ENSG00000079387	SENP1	intron	12	48066965	48071667	Adipose_Subcutaneous	Female	-0.28	0.776
ENSG00000080986	NDC80	intron	18	2575066	2577746	Cells_EBV-transformed_lymphocytes	Male	0.28	0.776
ENSG00000085982	USP40	intron	2	233523489	233524492	Adipose_Subcutaneous	Male	-0.28	0.776
ENSG00000088367	EPB41L1	intron	20	36194360	36195329	Adipose_Subcutaneous	Overall	-0.14	0.776
ENSG00000100284	TOM1	intron	22	35317961	35323028	Adipose_Visceral_Omentum	Male	-0.28	0.776
ENSG00000106692	FKTN	intron	9	105601348	105604215	Adipose_Subcutaneous	Female	0.28	0.776
ENSG00000114812	VIPR1	intron	3	42527496	42527991	Adipose_Subcutaneous	Colon	0.28	0.776
ENSG00000133812	SBF2	intron	11	9817024	9829356	Cells_EBV-transformed_lymphocytes	Rectal	0.28	0.776
ENSG00000137574	TGS1	intron	8	55792784	55795978	Adipose_Visceral_Omentum	Female	-0.28	0.776
ENSG00000140853	NLRC5	intron	16	57027018	57028072	Adipose_Subcutaneous	Female	-0.28	0.776
ENSG00000152240	HAUS1	intron	18	46105408	46118181	Adipose_Visceral_Omentum	Proximal	0.28	0.776
ENSG00000157224	CLDN12	intron	7	90412049	90412644	Adipose_Visceral_Omentum	Rectal	0.28	0.776
ENSG00000163902	RPN1	intron	3	128644983	128645172	Adipose_Subcutaneous	Overall	0.28	0.776
ENSG00000196187	TMEM63A	intron	1	225849094	225849912	Adipose_Subcutaneous	Male	0.28	0.776
ENSG00000198707	CEP290	intron	12	88114562	88115098	Adipose_Subcutaneous	Overall	-0.28	0.776
ENSG00000151914	DST	intron	6	56598006	56598476	Adipose_Visceral_Omentum	Rectal	-0.28	0.776
ENSG00000148814	LRRC27	intron	10	132365550	132366435	Adipose_Subcutaneous	Rectal	-0.34	0.776
ENSG00000149930	TAOK2	intron	16	29983664	29985213	Whole_Blood	Overall	0.36	0.776
ENSG00000145348	TBCK	intron	4	106116378	106171095	Adipose_Visceral_Omentum	Rectal	-0.28	0.776
ENSG00000101194	SLC17A9	intron	20	62966732	62967337	Adipose_Subcutaneous	Colon	-0.28	0.776
ENSG00000122643	NT5C3A	intron	7	33029714	33035934	Cells_EBV-transformed_lymphocytes	Male	-0.28	0.776
ENSG00000203666	EFCAB2	intron	1	245002232	245017242	Adipose_Subcutaneous	Colon	0.43	0.776
ENSG00000112214	FHL5	intron	6	96563355	96603602	Adipose_Subcutaneous	Overall	-0.28	0.776
ENSG00000160013	PTGIR	intron	19	46614415	46623458	Cells_EBV-transformed_lymphocytes	Distal	-0.58	0.776
ENSG00000184465	WDR27	intron	6	169659207	169659451	Adipose_Visceral_Omentum	Male	-0.06	0.776
ENSG00000163913	IFT122	intron	3	129464781	129466890	Adipose_Subcutaneous	Male	0.54	0.776
ENSG00000244560	AC004890.2	intron	7	149289457	149289548	Adipose_Visceral_Omentum	Male	-0.28	0.776
ENSG00000008517	IL32	intron	16	3065494	3065784	Adipose_Visceral_Omentum	Distal	0.36	0.776
		intron	7	38359606	38373365	Cells_EBV-transformed_lymphocytes	Female	0.28	0.776
ENSG00000136738	STAM	intron	10	17684927	17688027	Adipose_Visceral_Omentum	Distal	0.54	0.776
ENSG00000143549	TPM3	intron	1	154157721	154169305	Adipose_Visceral_Omentum	Overall	-0.62	0.776
ENSG00000107077	KDM4C	intron	9	7103870	7128066	Cells_EBV-transformed_lymphocytes	Proximal	0.28	0.776
ENSG00000006607	FARP2	intron	2	241431774	241434158	Adipose_Visceral_Omentum	Colon	-0.28	0.776
ENSG00000075539	FRYL	intron	4	48570918	48573186	Adipose_Subcutaneous	Rectal	0.09	0.776
ENSG00000082898	XPO1	intron	2	61522683	61525270	Cells_EBV-transformed_lymphocytes	Colon	-0.28	0.776
ENSG00000100029	PES1	intron	22	30579935	30580053	Adipose_Subcutaneous	Overall	-0.28	0.776
ENSG00000111707	SUDS3	intron	12	118388097	118389927	Adipose_Subcutaneous	Overall	0.28	0.776
ENSG00000113194	FAF2	intron	5	176486489	176488951	Adipose_Subcutaneous	Female	-0.28	0.776
ENSG00000132535	DLG4	intron	17	7191358	7192945	Adipose_Subcutaneous	Colon	0.28	0.776
ENSG00000132535	DLG4	intron	17	7192002	7192945	Adipose_Subcutaneous	Colon	-0.28	0.776
ENSG00000134250	NOTCH2	intron	1	119922446	119922636	Colon_Sigmoid	Overall	-0.28	0.776
ENSG00000137955	RABGGTB	intron	1	75790517	75791285	Cells_EBV-transformed_lymphocytes	Male	-0.28	0.776
ENSG00000143889	HNRNPLL	intron	2	38566200	38568199	Adipose_Visceral_Omentum	Rectal	0.09	0.776
ENSG00000162337	LRP5	intron	11	68439916	68441263	Adipose_Subcutaneous	Female	-0.28	0.776
ENSG00000166435	XRRA1	intron	11	74851203	74906239	Cells_EBV-transformed_lymphocytes	Male	0.28	0.776
ENSG00000166435	XRRA1	intron	11	74852082	74859158	Adipose_Visceral_Omentum	Male	-0.28	0.776
ENSG00000166435	XRRA1	intron	11	74852082	74906239	Adipose_Subcutaneous	Male	-0.28	0.776
ENSG00000171777	RASGRP4	intron	19	38415123	38417052	Adipose_Subcutaneous	Male	0.28	0.776
ENSG00000174672	BRSK2	intron	11	1459239	1460970	Adipose_Visceral_Omentum	Overall	-0.28	0.776
ENSG00000174720	LARP7	intron	4	112637239	112637644	Cells_EBV-transformed_lymphocytes	Distal	0.28	0.776
ENSG00000174720	LARP7	intron	4	112637787	112644668	Cells_EBV-transformed_lymphocytes	Distal	0.28	0.776
ENSG00000174720	LARP7	intron	4	112638673	112644668	Cells_EBV-transformed_lymphocytes	Distal	0.28	0.776
ENSG00000225964	NRIR	intron	2	6828955	6829968	Adipose_Subcutaneous	Male	-0.28	0.776
ENSG00000262246	CORO7	intron	16	4361469	4361749	Adipose_Subcutaneous	Female	0.09	0.776
ENSG00000262246	CORO7	intron	16	4361803	4361985	Adipose_Subcutaneous	Female	0.28	0.776
ENSG00000278615	C11orf98	intron	11	62664973	62665131	Adipose_Subcutaneous	Distal	-0.28	0.776
ENSG00000278615	C11orf98	intron	11	62664973	62667523	Adipose_Subcutaneous	Distal	0.28	0.776
ENSG00000173641	HSPB7	intron	1	16017207	16017765	Adipose_Visceral_Omentum	Male	0.25	0.776
ENSG00000006715	VPS41	intron	7	38726988	38728341	Adipose_Subcutaneous	Rectal	0.61	0.776
ENSG00000107862	GBF1	intron	10	102377140	102379284	Cells_EBV-transformed_lymphocytes	Female	0.5	0.776
ENSG00000275835	TUBGCP5	intron	15	23027309	23030885	Adipose_Subcutaneous	Rectal	0	0.776
ENSG00000164347	GFM2	intron	5	74726126	74730260	Adipose_Visceral_Omentum	Colon	-0.06	0.776
ENSG00000104972	LILRB1	intron	19	54635179	54635259	Adipose_Visceral_Omentum	Male	-0.28	0.776
ENSG00000157014	TATDN2	intron	3	10279034	10279221	Adipose_Visceral_Omentum	Rectal	-0.28	0.776
ENSG00000145439	CBR4	intron	4	169007756	169009948	Adipose_Visceral_Omentum	Rectal	0.28	0.776
ENSG00000141564	RPTOR	intron	17	80908929	80922724	Cells_EBV-transformed_lymphocytes	Male	-0.28	0.776
ENSG00000132970	WASF3	intron	13	26671989	26676549	Adipose_Subcutaneous	Rectal	0.48	0.776
ENSG00000132122	SPATA6	intron	1	48261668	48264743	Adipose_Subcutaneous	Distal	-0.28	0.776
ENSG00000234456	MAGI2-AS3	intron	7	79470679	79470783	Adipose_Visceral_Omentum	Distal	-0.35	0.776
ENSG00000197256	KANK2	intron	19	11195820	11197707	Adipose_Visceral_Omentum	Male	0.28	0.776
ENSG00000106823	ECM2	intron	9	92522893	92535933	Adipose_Visceral_Omentum	Rectal	-0.28	0.776
		intron	14	57471590	57480595	Cells_EBV-transformed_lymphocytes	Male	-0.28	0.776
ENSG00000077420	APBB1IP	intron	10	26533525	26541582	Adipose_Subcutaneous	Female	-0.28	0.776
ENSG00000101052	IFT52	intron	20	43642624	43646936	Cells_EBV-transformed_lymphocytes	Rectal	-0.28	0.776
ENSG00000107731	UNC5B	intron	10	71284863	71285326	Adipose_Subcutaneous	Rectal	0.28	0.776
ENSG00000108591	DRG2	intron	17	18093973	18103801	Adipose_Visceral_Omentum	Male	0.28	0.776
ENSG00000113522	RAD50	intron	5	132580066	132587562	Adipose_Subcutaneous	Rectal	0.28	0.776
ENSG00000121316	PLBD1	intron	12	14542291	14553193	Adipose_Visceral_Omentum	Colon	-0.28	0.776
ENSG00000123213	NLN	intron	5	65792655	65809515	Adipose_Subcutaneous	Distal	0.28	0.776
ENSG00000133083	DCLK1	intron	13	35854593	35871224	Adipose_Subcutaneous	Distal	-0.28	0.776
ENSG00000138031	ADCY3	intron	2	24889518	24918313	Adipose_Subcutaneous	Male	0.28	0.776
ENSG00000160691	SHC1	intron	1	154973508	154974248	Adipose_Subcutaneous	Overall	0.28	0.776
ENSG00000165121	AL353743.1	intron	9	85846047	85849346	Adipose_Subcutaneous	Distal	0.28	0.776
ENSG00000186162	CIDECP1	intron	3	10018071	10023560	Cells_EBV-transformed_lymphocytes	Colon	0.28	0.776
ENSG00000198517	MAFK	intron	7	1530898	1539149	Adipose_Subcutaneous	Distal	-0.28	0.776
ENSG00000085760	MTIF2	intron	2	55267635	55268578	Adipose_Subcutaneous	Overall	0.28	0.776
ENSG00000108591	DRG2	intron	17	18093973	18098270	Adipose_Subcutaneous	Male	-0.28	0.776
ENSG00000124126	PREX1	intron	20	48650206	48650894	Cells_EBV-transformed_lymphocytes	Male	0.28	0.776
ENSG00000125746	EML2	intron	19	45609788	45613541	Adipose_Subcutaneous	Rectal	-0.28	0.776
ENSG00000158717	RNF166	intron	16	88699732	88700577	Whole_Blood	Overall	0.28	0.776
ENSG00000160691	SHC1	intron	1	154970199	154973293	Adipose_Subcutaneous	Overall	-0.28	0.776
ENSG00000175866	BAIAP2	intron	17	81035308	81053668	Cells_EBV-transformed_lymphocytes	Rectal	0.28	0.776
ENSG00000118816	CCNI	intron	4	77055380	77055962	Adipose_Subcutaneous	Distal	-0.28	0.776
ENSG00000135063	ENTREP1	intron	9	69377744	69382515	Adipose_Visceral_Omentum	Overall	0.33	0.776
ENSG00000158062	UBXN11	intron	1	26301722	26302813	Adipose_Visceral_Omentum	Colon	-0.27	0.776
ENSG00000197530	MIB2	intron	1	1615633	1616508	Cells_EBV-transformed_lymphocytes	Colon	0.28	0.776
ENSG00000162434	JAK1	intron	1	64847675	64848186	Adipose_Visceral_Omentum	Female	-0.28	0.776
ENSG00000104714	ERICH1	intron	8	640834	668598	Adipose_Subcutaneous	Female	-0.28	0.776
ENSG00000100225	FBXO7	intron	22	32487828	32491086	Adipose_Subcutaneous	Colon	0.28	0.776
ENSG00000100225	FBXO7	intron	22	32487828	32493105	Adipose_Subcutaneous	Colon	0.28	0.776
ENSG00000213999	MEF2B	intron	19	19157283	19180686	Adipose_Visceral_Omentum	Rectal	-0.61	0.776
ENSG00000254901	BORCS8	intron	19	19157283	19180686	Adipose_Visceral_Omentum	Rectal	-0.61	0.776
ENSG00000102595	UGGT2	intron	13	95986432	95989973	Adipose_Subcutaneous	Overall	0.28	0.776
ENSG00000180104	EXOC3	intron	5	469987	471123	Adipose_Visceral_Omentum	Proximal	0.69	0.776
ENSG00000012232	EXTL3	intron	8	28737663	28743086	Adipose_Subcutaneous	Colon	0.28	0.776
ENSG00000135164	DMTF1	intron	7	87165050	87166483	Adipose_Visceral_Omentum	Proximal	-0.07	0.776
ENSG00000177663	IL17RA	intron	22	17098887	17100355	Adipose_Visceral_Omentum	Rectal	-0.28	0.776
ENSG00000177663	IL17RA	intron	22	17099310	17100355	Adipose_Subcutaneous	Rectal	0.28	0.776
ENSG00000066697	MSANTD3	intron	9	100427570	100441906	Adipose_Subcutaneous	Female	0.28	0.776
ENSG00000077254	USP33	intron	1	77701643	77711747	Adipose_Subcutaneous	Male	-0.28	0.776
ENSG00000102595	UGGT2	intron	13	95884680	95887273	Adipose_Subcutaneous	Distal	0.28	0.776
ENSG00000114127	XRN1	intron	3	142359931	142365047	Adipose_Subcutaneous	Rectal	-0.28	0.776
ENSG00000136861	CDK5RAP2	intron	9	120471878	120477350	Adipose_Visceral_Omentum	Female	0.28	0.776
ENSG00000145191	EIF2B5	intron	3	184140615	184141925	Adipose_Subcutaneous	Rectal	0.09	0.776
ENSG00000145191	EIF2B5	intron	3	184140740	184141925	Adipose_Subcutaneous	Rectal	0.09	0.776
ENSG00000154240	CEP112	intron	17	66070001	66129746	Adipose_Subcutaneous	Proximal	-0.28	0.776
ENSG00000156787	TBC1D31	intron	8	123144855	123150036	Cells_EBV-transformed_lymphocytes	Overall	0.28	0.776
ENSG00000157741	UBN2	intron	7	139237097	139251956	Cells_EBV-transformed_lymphocytes	Overall	0.28	0.776
ENSG00000159082	SYNJ1	intron	21	32700105	32701961	Adipose_Visceral_Omentum	Male	-0.09	0.776
ENSG00000165568	AKR1E2	intron	10	4839826	4842421	Adipose_Visceral_Omentum	Male	0.28	0.776
ENSG00000176853	FAM91A1	intron	8	123780542	123784470	Adipose_Subcutaneous	Overall	-0.28	0.776
ENSG00000184470	TXNRD2	intron	22	19878437	19880179	Adipose_Subcutaneous	Female	-0.28	0.776
ENSG00000133794	BMAL1	intron	11	13355296	13356739	Adipose_Subcutaneous	Female	-0.28	0.776
ENSG00000100138	SNU13	intron	22	41680364	41688794	Cells_EBV-transformed_lymphocytes	Rectal	-0.28	0.776
ENSG00000147894	C9orf72	intron	9	27565590	27566677	Adipose_Visceral_Omentum	Colon	0.64	0.776
ENSG00000145782	ATG12	intron	5	115837764	115840497	Adipose_Subcutaneous	Rectal	-0.28	0.776
ENSG00000116793	PHTF1	intron	1	113698387	113699704	Cells_EBV-transformed_lymphocytes	Proximal	0.68	0.776
ENSG00000182606	TRAK1	intron	3	42209985	42219494	Adipose_Visceral_Omentum	Distal	0.67	0.776
ENSG00000198920	KIAA0753	intron	17	6623097	6623509	Adipose_Subcutaneous	Female	0.5	0.776
ENSG00000173933	RBM4	intron	11	66640123	66643450	Adipose_Subcutaneous	Overall	-0.28	0.776
ENSG00000239306	RBM14	intron	11	66640123	66643450	Adipose_Subcutaneous	Overall	-0.28	0.776
ENSG00000154263	ABCA10	intron	17	69196483	69197064	Adipose_Visceral_Omentum	Female	0.28	0.776
ENSG00000184743	ATL3	intron	11	63646563	63651936	Adipose_Subcutaneous	Proximal	-0.31	0.776
ENSG00000256269	HMBS	intron	11	119092163	119092404	Cells_EBV-transformed_lymphocytes	Proximal	-0.19	0.776
ENSG00000090565	RAB11FIP3	intron	16	520277	520459	Adipose_Visceral_Omentum	Rectal	-0.1	0.776
ENSG00000196757	ZNF700	intron	19	11977164	11978116	Adipose_Visceral_Omentum	Proximal	-0.28	0.776
ENSG00000197054	ZNF763	intron	19	11977164	11978116	Adipose_Visceral_Omentum	Proximal	-0.28	0.776
ENSG00000100842	EFS	intron	14	23360833	23365008	Adipose_Visceral_Omentum	Proximal	-0.28	0.776
		intron	2	46580452	46580609	Cells_EBV-transformed_lymphocytes	Proximal	0.28	0.776
ENSG00000006831	ADIPOR2	intron	12	1691191	1702886	Cells_EBV-transformed_lymphocytes	Overall	0.28	0.776
ENSG00000113282	CLINT1	intron	5	157791989	157794898	Adipose_Visceral_Omentum	Rectal	0.28	0.776
ENSG00000113282	CLINT1	intron	5	157791995	157803650	Cells_EBV-transformed_lymphocytes	Rectal	-0.09	0.776
ENSG00000114857	NKTR	intron	3	42619708	42620016	Adipose_Subcutaneous	Distal	-0.09	0.776
ENSG00000139178	C1RL	intron	12	7093870	7099686	Adipose_Subcutaneous	Proximal	-0.28	0.776
ENSG00000152760	DYNLT5	intron	1	66776403	66777251	Adipose_Subcutaneous	Rectal	0.28	0.776
ENSG00000157601	MX1	intron	21	41430608	41432050	Cells_EBV-transformed_lymphocytes	Female	0.28	0.776
ENSG00000166333	ILK	intron	11	6608211	6608394	Adipose_Visceral_Omentum	Female	0.28	0.776
ENSG00000179950	PUF60	intron	8	143820716	143821597	Cells_EBV-transformed_lymphocytes	Overall	0.28	0.776
ENSG00000185745	IFIT1	intron	10	89400003	89402281	Adipose_Visceral_Omentum	Distal	0.28	0.776
ENSG00000197121	PGAP1	intron	2	196893245	196897131	Adipose_Subcutaneous	Female	0.28	0.776
ENSG00000198276	UCKL1	intron	20	63941208	63944397	Adipose_Visceral_Omentum	Male	-0.28	0.776
ENSG00000198879	SFMBT2	intron	10	7197687	7200414	Cells_EBV-transformed_lymphocytes	Proximal	-0.28	0.776
ENSG00000159592	GPBP1L1	intron	1	45640403	45642427	Cells_EBV-transformed_lymphocytes	Distal	0.1	0.776
ENSG00000234329	RPL7AP16	intron	1	45640403	45642427	Cells_EBV-transformed_lymphocytes	Distal	0.1	0.776
ENSG00000177600	RPLP2	intron	11	810039	810234	Cells_EBV-transformed_lymphocytes	Rectal	-0.28	0.776
ENSG00000177600	RPLP2	intron	11	810357	811597	Cells_EBV-transformed_lymphocytes	Rectal	0.28	0.776
ENSG00000068724	TTC7A	intron	2	46957007	46974973	Adipose_Visceral_Omentum	Colon	0.28	0.776
ENSG00000106034	CPED1	intron	7	121244338	121261632	Adipose_Visceral_Omentum	Female	-0.28	0.776
ENSG00000127957	PMS2P3	intron	7	75484256	75485864	Adipose_Subcutaneous	Distal	-0.28	0.776
ENSG00000163138	PACRGL	intron	4	20701884	20704466	Adipose_Subcutaneous	Male	-0.11	0.776
ENSG00000134686	PHC2	intron	1	33334292	33349053	Colon_Transverse	Overall	-0.25	0.776
ENSG00000157106	SMG1	intron	16	18896956	18899987	Colon_Sigmoid	Overall	0.28	0.776
ENSG00000106823	ECM2	intron	9	92512126	92514631	Adipose_Visceral_Omentum	Rectal	0.28	0.776
ENSG00000186866	POFUT2	intron	21	45282459	45285678	Adipose_Subcutaneous	Female	-0.24	0.776
ENSG00000115705	TPO	intron	2	1513604	1516883	Adipose_Subcutaneous	Male	0.23	0.776
ENSG00000010810	FYN	intron	6	111846629	111872968	Adipose_Visceral_Omentum	Male	-0.06	0.776
ENSG00000189042	ZNF567	intron	19	36687634	36689397	Cells_EBV-transformed_lymphocytes	Female	-0.28	0.776
ENSG00000135297	MTO1	intron	6	73481116	73482040	Adipose_Subcutaneous	Colon	-0.28	0.776
ENSG00000183751	TBL3	intron	16	1976314	1976814	Cells_EBV-transformed_lymphocytes	Proximal	-0.28	0.776
ENSG00000104714	ERICH1	intron	8	668792	673289	Adipose_Subcutaneous	Male	0.18	0.776
ENSG00000164978	NUDT2	intron	9	34338847	34339024	Adipose_Visceral_Omentum	Proximal	0.69	0.776
ENSG00000170509	HSD17B13	intron	4	87305308	87310243	Adipose_Subcutaneous	Rectal	0.28	0.776
ENSG00000184470	TXNRD2	intron	22	19878437	19878776	Adipose_Subcutaneous	Female	0.28	0.776
ENSG00000039123	MTREX	intron	5	55343455	55344522	Adipose_Visceral_Omentum	Overall	-0.28	0.776
ENSG00000013583	HEBP1	intron	12	12989415	12999925	Adipose_Subcutaneous	Colon	-0.28	0.776
ENSG00000100577	GSTZ1	intron	14	77321183	77324870	Adipose_Visceral_Omentum	Female	-0.28	0.776
ENSG00000011523	CEP68	intron	2	65069801	65071454	Adipose_Subcutaneous	Overall	-0.39	0.776
ENSG00000160199	PKNOX1	intron	21	42974664	43004326	Cells_EBV-transformed_lymphocytes	Rectal	0.28	0.776
ENSG00000052841	TTC17	intron	11	43396818	43397347	Adipose_Visceral_Omentum	Proximal	0.28	0.776
ENSG00000066557	LRRC40	intron	1	70181209	70184785	Adipose_Visceral_Omentum	Female	0	0.776
ENSG00000091428	RAPGEF4	intron	2	172922300	172960760	Adipose_Subcutaneous	Rectal	0	0.776
ENSG00000099889	ARVCF	intron	22	19970743	19971216	Adipose_Subcutaneous	Male	-0.28	0.776
ENSG00000100722	ZC3H14	intron	14	88578140	88607243	Adipose_Subcutaneous	Rectal	0.28	0.776
ENSG00000100908	EMC9	intron	14	24139614	24140889	Adipose_Subcutaneous	Female	0.09	0.776
ENSG00000100908	EMC9	intron	14	24139789	24140889	Cells_EBV-transformed_lymphocytes	Female	-0.28	0.776
ENSG00000100908	EMC9	intron	14	24139816	24140889	Adipose_Subcutaneous	Female	-0.28	0.776
ENSG00000107201	RIGI	intron	9	32466441	32467762	Adipose_Subcutaneous	Rectal	-0.28	0.776
ENSG00000107897	ACBD5	intron	10	27240474	27240674	Cells_EBV-transformed_lymphocytes	Colon	0.28	0.776
ENSG00000117676	RPS6KA1	intron	1	26551723	26553391	Adipose_Subcutaneous	Distal	-0.28	0.776
ENSG00000117676	RPS6KA1	intron	1	26552896	26553391	Cells_EBV-transformed_lymphocytes	Distal	0.28	0.776
ENSG00000130177	CDC16	intron	13	114237739	114238990	Colon_Sigmoid	Overall	-0.28	0.776
ENSG00000139173	TMEM117	intron	12	44376724	44388026	Adipose_Visceral_Omentum	Distal	-0.28	0.776
ENSG00000141428	C18orf21	intron	18	35972907	35974940	Cells_EBV-transformed_lymphocytes	Overall	-0.28	0.776
ENSG00000143811	PYCR2	intron	1	225921371	225921552	Adipose_Subcutaneous	Overall	-0.28	0.776
ENSG00000143811	PYCR2	intron	1	225921644	225921858	Colon_Sigmoid	Overall	0.28	0.776
ENSG00000143811	PYCR2	intron	1	225922076	225922204	Colon_Sigmoid	Overall	-0.28	0.776
ENSG00000143811	PYCR2	intron	1	225922079	225922204	Cells_EBV-transformed_lymphocytes	Overall	0	0.776
ENSG00000148110	MFSD14B	intron	9	94445182	94446823	Adipose_Subcutaneous	Rectal	0.28	0.776
ENSG00000158856	DMTN	intron	8	22049224	22066838	Colon_Sigmoid	Overall	0.28	0.776
ENSG00000163482	STK36	intron	2	218679667	218679893	Cells_EBV-transformed_lymphocytes	Overall	0.28	0.776
ENSG00000163482	STK36	intron	2	218679729	218679893	Colon_Sigmoid	Overall	-0.28	0.776
ENSG00000163719	MTMR14	intron	3	9688366	9688696	Adipose_Subcutaneous	Rectal	0.28	0.776
ENSG00000165269	AQP7	intron	9	33387092	33394127	Adipose_Subcutaneous	Overall	0.28	0.776
ENSG00000196136	SERPINA3	intron	14	94615084	94622341	Adipose_Subcutaneous	Distal	0.28	0.776
ENSG00000198026	ZNF335	intron	20	45953948	45957586	Adipose_Subcutaneous	Proximal	-0.09	0.776
ENSG00000198026	ZNF335	intron	20	45953948	45957835	Cells_EBV-transformed_lymphocytes	Proximal	-0.28	0.776
ENSG00000198130	HIBCH	intron	2	190260511	190261156	Adipose_Subcutaneous	Female	0.28	0.776
ENSG00000198626	RYR2	intron	1	237801916	237806137	Adipose_Subcutaneous	Overall	-0.28	0.776
ENSG00000213853	EMP2	intron	16	10547677	10580549	Adipose_Subcutaneous	Proximal	0.28	0.776
ENSG00000146966	DENND2A	intron	7	140574008	140585589	Adipose_Visceral_Omentum	Distal	0.28	0.776
ENSG00000184470	TXNRD2	intron	22	19878896	19880179	Adipose_Subcutaneous	Female	0.28	0.776
ENSG00000007237	GAS7	intron	17	9926769	9934166	Colon_Sigmoid	Overall	-0.47	0.776
ENSG00000108509	CAMTA2	intron	17	4986286	4987593	Adipose_Subcutaneous	Male	-0.28	0.776
ENSG00000164638	SLC29A4	intron	7	5291821	5294865	Adipose_Visceral_Omentum	Proximal	0.59	0.776
ENSG00000096093	EFHC1	intron	6	52479787	52481546	Adipose_Subcutaneous	Distal	0.66	0.776
ENSG00000070269	TMEM260	intron	14	56603992	56605570	Cells_EBV-transformed_lymphocytes	Male	0.28	0.776
ENSG00000164306	PRIMPOL	intron	4	184682336	184685412	Adipose_Subcutaneous	Female	-0.28	0.776
ENSG00000137955	RABGGTB	intron	1	75787604	75789952	Adipose_Subcutaneous	Distal	-0.49	0.776
ENSG00000170509	HSD17B13	intron	4	87310359	87313823	Adipose_Subcutaneous	Rectal	-0.28	0.776
ENSG00000124608	AARS2	intron	6	44307031	44310299	Adipose_Subcutaneous	Female	-0.28	0.776
ENSG00000174744	BRMS1	intron	11	66337807	66338243	Cells_EBV-transformed_lymphocytes	Female	-0.28	0.776
ENSG00000064042	LIMCH1	intron	4	41685830	41689527	Adipose_Visceral_Omentum	Proximal	0.28	0.776
ENSG00000251474	RPL32P3	intron	3	129393795	129397040	Adipose_Visceral_Omentum	Rectal	0.5	0.776
ENSG00000177963	RIC8A	intron	11	213418	214288	Cells_EBV-transformed_lymphocytes	Proximal	0.52	0.776
ENSG00000109775	UFSP2	intron	4	185400478	185403494	Adipose_Subcutaneous	Colon	0.05	0.776
ENSG00000141013	GAS8	intron	16	90027722	90031299	Cells_EBV-transformed_lymphocytes	Male	0.28	0.776
ENSG00000223959	AFG3L1P	intron	16	90027722	90031299	Cells_EBV-transformed_lymphocytes	Male	0.28	0.776
ENSG00000113119	TMCO6	intron	5	140642053	140642315	Adipose_Visceral_Omentum	Female	-0.28	0.776
ENSG00000143786	CNIH3	intron	1	224451974	224454278	Adipose_Subcutaneous	Proximal	-0.4	0.776
ENSG00000153246	PLA2R1	intron	2	159977416	159979830	Adipose_Subcutaneous	Proximal	0.29	0.776
ENSG00000266714	MYO15B	intron	17	75592541	75592679	Adipose_Subcutaneous	Rectal	0.28	0.776
ENSG00000010626	LRRC23	intron	12	6883919	6905585	Adipose_Subcutaneous	Male	0.28	0.776
ENSG00000018625	ATP1A2	intron	1	160127820	160128652	Adipose_Visceral_Omentum	Colon	0.28	0.776
ENSG00000101265	RASSF2	intron	20	4801062	4803401	Cells_EBV-transformed_lymphocytes	Distal	0.28	0.776
ENSG00000105705	SUGP1	intron	19	19279390	19280185	Adipose_Subcutaneous	Proximal	-0.28	0.776
ENSG00000105705	SUGP1	intron	19	19279518	19280185	Cells_EBV-transformed_lymphocytes	Proximal	0.28	0.776
ENSG00000113649	TCERG1	intron	5	146459337	146463635	Cells_EBV-transformed_lymphocytes	Overall	-0.28	0.776
ENSG00000118513	MYB	intron	6	135201749	135203217	Cells_EBV-transformed_lymphocytes	Overall	-0.28	0.776
ENSG00000132530	XAF1	intron	17	6758263	6758410	Adipose_Subcutaneous	Rectal	0.28	0.776
ENSG00000132530	XAF1	intron	17	6758263	6758602	Adipose_Subcutaneous	Rectal	0.28	0.776
ENSG00000145725	PPIP5K2	intron	5	103168295	103173155	Adipose_Subcutaneous	Overall	-0.28	0.776
ENSG00000150712	MTMR12	intron	5	32270947	32271833	Adipose_Subcutaneous	Overall	0.28	0.776
ENSG00000150712	MTMR12	intron	5	32270947	32273980	Adipose_Subcutaneous	Overall	-0.28	0.776
ENSG00000150712	MTMR12	intron	5	32271905	32273980	Adipose_Subcutaneous	Overall	0.28	0.776
ENSG00000156304	SCAF4	intron	21	31693484	31694204	Adipose_Subcutaneous	Rectal	-0.09	0.776
ENSG00000156304	SCAF4	intron	21	31693484	31694216	Adipose_Subcutaneous	Rectal	-0.09	0.776
ENSG00000162341	TPCN2	intron	11	69062990	69070430	Adipose_Subcutaneous	Overall	-0.28	0.776
ENSG00000166913	YWHAB	intron	20	44901833	44902898	Adipose_Subcutaneous	Distal	0.28	0.776
ENSG00000172071	EIF2AK3	intron	2	88579640	88583430	Cells_EBV-transformed_lymphocytes	Colon	-0.28	0.776
ENSG00000172965	MIR4435-2HG	intron	2	111429620	111469787	Adipose_Subcutaneous	Rectal	-0.28	0.776
ENSG00000173221	GLRX	intron	5	95814389	95816496	Adipose_Subcutaneous	Overall	-0.28	0.776
ENSG00000181817	LSM10	intron	1	36368084	36372649	Cells_EBV-transformed_lymphocytes	Distal	0.28	0.776
ENSG00000182150	ERCC6L2	intron	9	95897971	95907078	Adipose_Subcutaneous	Colon	0.28	0.776
ENSG00000186522	SEPTIN10	intron	2	109574767	109585126	Adipose_Subcutaneous	Overall	0.28	0.776
ENSG00000196182	STK40	intron	1	36368084	36372649	Cells_EBV-transformed_lymphocytes	Distal	0.28	0.776
ENSG00000197563	PIGN	intron	18	62045979	62070390	Adipose_Visceral_Omentum	Overall	0.28	0.776
ENSG00000197563	PIGN	intron	18	62045979	62072673	Adipose_Subcutaneous	Overall	-0.28	0.776
ENSG00000240370	RPL13P5	intron	12	6883919	6905585	Adipose_Subcutaneous	Male	0.28	0.776
ENSG00000164970	FAM219A	intron	9	34405964	34458204	Adipose_Subcutaneous	Female	0.28	0.776
ENSG00000089335	ZNF302	intron	19	34678103	34678737	Cells_EBV-transformed_lymphocytes	Colon	-0.58	0.776
ENSG00000140983	RHOT2	intron	16	670175	670266	Adipose_Subcutaneous	Female	0.25	0.776
ENSG00000141447	OSBPL1A	intron	18	24239382	24271622	Adipose_Subcutaneous	Rectal	0.39	0.776
ENSG00000050393	MCUR1	intron	6	13788704	13791878	Adipose_Subcutaneous	Rectal	-0.28	0.776
ENSG00000141562	NARF	intron	17	82484349	82484813	Cells_EBV-transformed_lymphocytes	Distal	0.28	0.776
ENSG00000088179	PTPN4	intron	2	119955323	119956844	Adipose_Subcutaneous	Colon	-0.28	0.776
ENSG00000103126	AXIN1	intron	16	289607	293488	Cells_EBV-transformed_lymphocytes	Overall	0.07	0.776
ENSG00000104691	UBXN8	intron	8	30744277	30751396	Cells_EBV-transformed_lymphocytes	Rectal	-0.28	0.776
ENSG00000023191	RNH1	intron	11	502181	506609	Cells_EBV-transformed_lymphocytes	Colon	-0.28	0.776
ENSG00000124155	PIGT	intron	20	45424579	45425574	Cells_EBV-transformed_lymphocytes	Distal	0.33	0.776
ENSG00000164035	EMCN	intron	4	100423404	100447533	Adipose_Subcutaneous	Distal	-0.61	0.776
ENSG00000225791	TRAM2-AS1	intron	6	52578594	52579375	Adipose_Subcutaneous	Rectal	0.82	0.776
		intron	17	6899706	6899868	Cells_EBV-transformed_lymphocytes	Colon	-0.28	0.776
		intron	17	6899760	6899868	Cells_EBV-transformed_lymphocytes	Colon	0.28	0.776
		intron	2	227277553	227279793	Cells_EBV-transformed_lymphocytes	Male	-0.28	0.776
ENSG00000054611	TBC1D22A	intron	22	46990110	46997634	Adipose_Subcutaneous	Rectal	-0.28	0.776
ENSG00000058085	LAMC2	intron	1	183235730	183236460	Adipose_Visceral_Omentum	Rectal	-0.28	0.776
ENSG00000065057	NTHL1	intron	16	2043726	2044630	Adipose_Subcutaneous	Female	0.28	0.776
ENSG00000075884	ARHGAP15	intron	2	143519364	143556408	Adipose_Visceral_Omentum	Rectal	0.28	0.776
ENSG00000104067	TJP1	intron	15	29719138	29719777	Adipose_Visceral_Omentum	Proximal	-0.28	0.776
ENSG00000104219	ZDHHC2	intron	8	17184815	17186331	Adipose_Visceral_Omentum	Overall	0.28	0.776
ENSG00000123933	MXD4	intron	4	2250698	2251084	Colon_Transverse	Overall	-0.28	0.776
ENSG00000141295	SCRN2	intron	17	47838450	47838531	Colon_Transverse	Overall	0.28	0.776
ENSG00000141295	SCRN2	intron	17	47838696	47838791	Colon_Transverse	Overall	-0.28	0.776
ENSG00000150510	FAM124A	intron	13	51252201	51257085	Adipose_Visceral_Omentum	Male	-0.28	0.776
ENSG00000154240	CEP112	intron	17	66183307	66191659	Adipose_Subcutaneous	Male	0.28	0.776
ENSG00000160999	SH2B2	intron	7	102285258	102300522	Adipose_Visceral_Omentum	Distal	-0.28	0.776
ENSG00000162267	ITIH3	intron	3	52798273	52798966	Adipose_Subcutaneous	Proximal	-0.28	0.776
ENSG00000166825	ANPEP	intron	15	89797722	89799260	Adipose_Subcutaneous	Distal	-0.28	0.776
ENSG00000168538	TRAPPC11	intron	4	183697835	183701697	Adipose_Subcutaneous	Proximal	-0.28	0.776
ENSG00000168538	TRAPPC11	intron	4	183697835	183704979	Adipose_Subcutaneous	Proximal	0.28	0.776
ENSG00000224318	CHL1-AS2	intron	3	196508	196607	Adipose_Subcutaneous	Rectal	0.28	0.776
ENSG00000236404	VLDLR-AS1	intron	9	2539552	2570622	Adipose_Subcutaneous	Distal	0.28	0.776
ENSG00000105483	CARD8	intron	19	48242644	48249523	Cells_EBV-transformed_lymphocytes	Female	0.11	0.776
ENSG00000173531	MST1	intron	3	49685089	49685262	Adipose_Visceral_Omentum	Proximal	0.28	0.776
ENSG00000078674	PCM1	intron	8	17939861	17940042	Adipose_Subcutaneous	Colon	0.46	0.776
ENSG00000160953	PWWP3A	intron	19	1373160	1376145	Adipose_Subcutaneous	Proximal	-0.36	0.776
ENSG00000126790	L3HYPDH	intron	14	59459004	59460972	Adipose_Subcutaneous	Overall	-0.17	0.776
ENSG00000181619	GPR135	intron	14	59459004	59460972	Adipose_Subcutaneous	Overall	-0.17	0.776
ENSG00000105254	TBCB	intron	19	36121718	36124250	Adipose_Subcutaneous	Distal	-0.48	0.776
ENSG00000187608	ISG15	intron	1	1013576	1013984	Adipose_Visceral_Omentum	Male	0.52	0.776
ENSG00000082996	RNF13	intron	3	149960136	149960740	Adipose_Visceral_Omentum	Male	-0.34	0.776
ENSG00000144724	PTPRG	intron	3	62003497	62078163	Adipose_Subcutaneous	Colon	-0.58	0.776
ENSG00000130023	ERMARD	intron	6	169779295	169781330	Cells_EBV-transformed_lymphocytes	Female	0.45	0.776
ENSG00000114859	CLCN2	intron	3	184354714	184354904	Adipose_Visceral_Omentum	Male	-0.28	0.776
		intron	3	3137453	3144584	Cells_EBV-transformed_lymphocytes	Female	-0.28	0.776
		intron	7	20161870	20170714	Cells_EBV-transformed_lymphocytes	Proximal	-0.28	0.776
ENSG00000011275	RNF216	intron	7	5686410	5695369	Colon_Sigmoid	Overall	-0.28	0.776
ENSG00000055044	NOP58	intron	2	202290457	202291021	Cells_EBV-transformed_lymphocytes	Male	0.28	0.776
ENSG00000055044	NOP58	intron	2	202290457	202291125	Cells_EBV-transformed_lymphocytes	Male	-0.28	0.776
ENSG00000101191	DIDO1	intron	20	62891155	62891987	Adipose_Subcutaneous	Rectal	0.28	0.776
ENSG00000108883	EFTUD2	intron	17	44883158	44883649	Adipose_Subcutaneous	Proximal	0.28	0.776
ENSG00000110583	NAA40	intron	11	63947003	63952238	Cells_EBV-transformed_lymphocytes	Male	0.28	0.776
ENSG00000110717	NDUFS8	intron	11	68030877	68032152	Adipose_Subcutaneous	Female	0.28	0.776
ENSG00000114439	BBX	intron	3	107791299	107798523	Cells_EBV-transformed_lymphocytes	Male	-0.28	0.776
ENSG00000114956	DGUOK	intron	2	73927052	73938910	Adipose_Subcutaneous	Distal	0.28	0.776
ENSG00000114956	DGUOK	intron	2	73927052	73946719	Adipose_Subcutaneous	Distal	-0.28	0.776
ENSG00000120341	SEC16B	intron	1	177942040	177944561	Adipose_Visceral_Omentum	Male	0.28	0.776
ENSG00000126107	HECTD3	intron	1	45003960	45004060	Adipose_Visceral_Omentum	Proximal	0.28	0.776
ENSG00000129657	SEC14L1	intron	17	77093347	77099018	Cells_EBV-transformed_lymphocytes	Male	0.28	0.776
ENSG00000133110	POSTN	intron	13	37571458	37577753	Adipose_Subcutaneous	Overall	0.28	0.776
ENSG00000136682	ZNG1B	intron	2	113457209	113460673	Cells_EBV-transformed_lymphocytes	Colon	0.28	0.776
ENSG00000145730	PAM	intron	5	102926668	102946837	Cells_EBV-transformed_lymphocytes	Distal	-0.28	0.776
ENSG00000155229	MMS19	intron	10	97481042	97484103	Adipose_Visceral_Omentum	Distal	0.28	0.776
ENSG00000171302	CANT1	intron	17	78997644	78997840	Adipose_Subcutaneous	Proximal	-0.28	0.776
ENSG00000177133	PRDM16-DT	intron	1	3061331	3061591	Adipose_Visceral_Omentum	Female	0.28	0.776
ENSG00000186088	GSAP	intron	7	77330367	77349351	Adipose_Visceral_Omentum	Male	0.28	0.776
ENSG00000187800	PEAR1	intron	1	156904998	156905324	Adipose_Visceral_Omentum	Colon	0.28	0.776
ENSG00000197912	SPG7	intron	16	89549336	89550494	Colon_Sigmoid	Overall	0.28	0.776
ENSG00000204209	DAXX	intron	6	33321974	33322862	Adipose_Subcutaneous	Female	0	0.776
ENSG00000237738	RNF216-IT1	intron	7	5686410	5695369	Colon_Sigmoid	Overall	-0.28	0.776
ENSG00000053900	ANAPC4	intron	4	25392421	25393805	Cells_EBV-transformed_lymphocytes	Overall	-0.28	0.777
ENSG00000128266	GNAZ	intron	22	23096418	23123087	Adipose_Visceral_Omentum	Distal	0.29	0.777
ENSG00000049246	PER3	intron	1	7801191	7803047	Adipose_Visceral_Omentum	Rectal	-0.28	0.777
ENSG00000132793	LPIN3	intron	20	41358034	41358237	Adipose_Visceral_Omentum	Distal	0.19	0.777
ENSG00000142330	CAPN10	intron	2	240596521	240596681	Adipose_Subcutaneous	Overall	-0.28	0.777
ENSG00000134313	KIDINS220	intron	2	8806369	8812395	Adipose_Subcutaneous	Proximal	0.13	0.777
ENSG00000106245	BUD31	intron	7	99415266	99416138	Cells_EBV-transformed_lymphocytes	Female	0.3	0.777
ENSG00000120885	CLU	intron	8	27610600	27614655	Adipose_Visceral_Omentum	Female	-0.36	0.777
ENSG00000107736	CDH23	intron	10	71679492	71682445	Adipose_Visceral_Omentum	Rectal	0.28	0.777
ENSG00000166780	BMERB1	intron	16	15583238	15587496	Adipose_Subcutaneous	Male	-0.57	0.777
ENSG00000236404	VLDLR-AS1	intron	9	2523157	2525538	Adipose_Subcutaneous	Female	-0.28	0.777
ENSG00000103111	MON1B	intron	16	77191633	77193451	Adipose_Visceral_Omentum	Overall	-0.28	0.777
		intron	15	72348134	72350518	Cells_EBV-transformed_lymphocytes	Overall	-0.28	0.777
		intron	19	35768236	35768599	Cells_EBV-transformed_lymphocytes	Overall	-0.28	0.777
ENSG00000049759	NEDD4L	intron	18	58044708	58165788	Adipose_Visceral_Omentum	Rectal	-0.28	0.777
ENSG00000108405	P2RX1	intron	17	3903631	3903928	Adipose_Subcutaneous	Female	0.28	0.777
ENSG00000112699	GMDS	intron	6	1930230	1959867	Adipose_Subcutaneous	Colon	-0.28	0.777
ENSG00000118454	ANKRD13C	intron	1	70292549	70296130	Adipose_Subcutaneous	Distal	0.28	0.777
ENSG00000118762	PKD2	intron	4	88046870	88051991	Adipose_Subcutaneous	Overall	-0.28	0.777
ENSG00000132600	PRMT7	intron	16	68351814	68352248	Adipose_Subcutaneous	Distal	-0.28	0.777
ENSG00000132670	PTPRA	intron	20	3027197	3027707	Adipose_Subcutaneous	Colon	0.28	0.777
ENSG00000136122	BORA	intron	13	72735005	72737962	Adipose_Subcutaneous	Female	-0.28	0.777
ENSG00000138735	PDE5A	intron	4	119607297	119627150	Adipose_Subcutaneous	Female	-0.28	0.777
ENSG00000138735	PDE5A	intron	4	119607297	119628520	Adipose_Subcutaneous	Female	0.28	0.777
ENSG00000138780	GSTCD	intron	4	105717778	105719060	Cells_EBV-transformed_lymphocytes	Female	0.28	0.777
ENSG00000138780	GSTCD	intron	4	105718039	105719060	Cells_EBV-transformed_lymphocytes	Female	-0.28	0.777
ENSG00000144736	SHQ1	intron	3	72750836	72792916	Adipose_Subcutaneous	Proximal	-0.28	0.777
ENSG00000153495	TEX29	intron	13	111339932	111342756	Cells_EBV-transformed_lymphocytes	Colon	-0.28	0.777
ENSG00000156384	SFR1	intron	10	104123086	104123714	Adipose_Subcutaneous	Female	0	0.777
ENSG00000159131	GART	intron	21	33504315	33504412	Adipose_Subcutaneous	Male	0.09	0.777
ENSG00000166405	RIC3	intron	11	8135844	8137378	Cells_EBV-transformed_lymphocytes	Rectal	0.28	0.777
ENSG00000168679	SLC16A4	intron	1	110377161	110380982	Adipose_Visceral_Omentum	Overall	0.28	0.777
ENSG00000169129	AFAP1L2	intron	10	114308517	114310354	Adipose_Visceral_Omentum	Overall	0.28	0.777
ENSG00000186166	CENATAC	intron	11	119014368	119014994	Adipose_Visceral_Omentum	Rectal	0.28	0.777
ENSG00000186818	LILRB4	intron	19	54667449	54667638	Adipose_Visceral_Omentum	Rectal	0.28	0.777
ENSG00000198586	TLK1	intron	2	171061156	171082781	Adipose_Subcutaneous	Rectal	0.28	0.777
ENSG00000198873	GRK5	intron	10	119443752	119448123	Adipose_Subcutaneous	Male	0.28	0.777
ENSG00000213614	HEXA	intron	15	72346325	72347686	Adipose_Visceral_Omentum	Overall	0.28	0.777
ENSG00000213614	HEXA	intron	15	72347758	72348048	Colon_Transverse	Overall	-0.28	0.777
ENSG00000234688	CACNG2-DT	intron	22	36703992	36720916	Adipose_Visceral_Omentum	Colon	0.28	0.777
ENSG00000260404	AC110079.1	intron	4	118597225	118605584	Adipose_Visceral_Omentum	Male	-0.28	0.777
ENSG00000103202	NME4	intron	16	398385	398990	Cells_EBV-transformed_lymphocytes	Overall	0.26	0.777
ENSG00000236829	Z97634.1	intron	16	398385	398990	Cells_EBV-transformed_lymphocytes	Overall	0.26	0.777
ENSG00000116793	PHTF1	intron	1	113698387	113698992	Cells_EBV-transformed_lymphocytes	Proximal	-0.68	0.777
ENSG00000183624	HMCES	intron	3	129288997	129290679	Adipose_Subcutaneous	Distal	-0.68	0.777
		intron	8	100142168	100145007	Cells_EBV-transformed_lymphocytes	Proximal	0.28	0.777
		intron	8	100142168	100145051	Cells_EBV-transformed_lymphocytes	Proximal	-0.28	0.777
ENSG00000115368	WDR75	intron	2	189463961	189465079	Cells_EBV-transformed_lymphocytes	Female	-0.28	0.777
ENSG00000154710	RABGEF1	intron	7	66711863	66712167	Adipose_Visceral_Omentum	Female	-0.09	0.777
ENSG00000226824	AC006001.2	intron	7	66711863	66712167	Adipose_Visceral_Omentum	Female	-0.09	0.777
ENSG00000166411	IDH3A	intron	15	78160206	78161581	Adipose_Subcutaneous	Colon	-0.4	0.777
ENSG00000069998	HDHD5	intron	22	17141233	17141393	Adipose_Visceral_Omentum	Male	-0.19	0.777
ENSG00000141698	NT5C3B	intron	17	41835957	41836182	Colon_Sigmoid	Overall	0.28	0.777
ENSG00000050327	ARHGEF5	intron	7	144374889	144375514	Adipose_Subcutaneous	Overall	-0.28	0.777
ENSG00000061794	MRPS35	intron	12	27710955	27714780	Adipose_Subcutaneous	Proximal	0.31	0.777
ENSG00000255248	MIR100HG	intron	11	122066434	122100374	Adipose_Subcutaneous	Rectal	0.05	0.777
ENSG00000108175	ZMIZ1	intron	10	79313041	79313773	Colon_Sigmoid	Overall	0.05	0.777
ENSG00000120885	CLU	intron	8	27610600	27611146	Adipose_Visceral_Omentum	Female	0.39	0.777
		intron	10	45964871	45965789	Cells_EBV-transformed_lymphocytes	Distal	0.28	0.777
		intron	10	45965855	45972217	Cells_EBV-transformed_lymphocytes	Distal	0.28	0.777
ENSG00000239883	PARGP1	intron	10	45962994	45963885	Adipose_Subcutaneous	Distal	0.28	0.777
ENSG00000239883	PARGP1	intron	10	45962994	45972217	Adipose_Subcutaneous	Distal	-0.28	0.777
ENSG00000072786	STK10	intron	5	172045022	172045426	Colon_Transverse	Overall	-0.23	0.777
ENSG00000179950	PUF60	intron	8	143818534	143820666	Adipose_Subcutaneous	Proximal	-0.19	0.777
		intron	2	233386214	233388257	Cells_EBV-transformed_lymphocytes	Distal	0.28	0.777
ENSG00000072609	CHFR	intron	12	132869834	132870724	Cells_EBV-transformed_lymphocytes	Distal	0.28	0.777
ENSG00000080503	SMARCA2	intron	9	2110417	2119458	Adipose_Subcutaneous	Distal	0.28	0.777
ENSG00000080815	PSEN1	intron	14	73148094	73170797	Adipose_Visceral_Omentum	Distal	0	0.777
ENSG00000080815	PSEN1	intron	14	73148106	73170797	Adipose_Visceral_Omentum	Distal	0	0.777
ENSG00000100138	SNU13	intron	22	41675195	41680244	Adipose_Subcutaneous	Colon	-0.28	0.777
ENSG00000101346	POFUT1	intron	20	32208065	32210071	Adipose_Visceral_Omentum	Overall	-0.28	0.777
ENSG00000138641	HERC3	intron	4	88595614	88605795	Adipose_Visceral_Omentum	Proximal	0	0.777
ENSG00000157764	BRAF	intron	7	140808062	140808237	Cells_EBV-transformed_lymphocytes	Overall	0.28	0.777
ENSG00000161217	PCYT1A	intron	3	196270541	196283475	Cells_EBV-transformed_lymphocytes	Proximal	-0.28	0.777
ENSG00000196586	MYO6	intron	6	75749423	75817501	Adipose_Subcutaneous	Rectal	0.28	0.777
ENSG00000196951	SCOC-AS1	intron	4	140369350	140373263	Adipose_Visceral_Omentum	Distal	0.28	0.777
ENSG00000197182	MIRLET7BHG	intron	22	46098010	46098494	Adipose_Subcutaneous	Colon	-0.28	0.777
ENSG00000241990	PRR34-AS1	intron	22	46098010	46098494	Adipose_Subcutaneous	Colon	-0.28	0.777
ENSG00000141338	ABCA8	intron	17	68884396	68885196	Adipose_Visceral_Omentum	Rectal	0.28	0.777
ENSG00000242282	AC108488.1	intron	2	3534255	3536724	Adipose_Subcutaneous	Proximal	0.11	0.777
ENSG00000128245	YWHAH	intron	22	31945235	31956139	Cells_EBV-transformed_lymphocytes	Proximal	-0.52	0.777
ENSG00000171045	TSNARE1	intron	8	142344472	142354637	Adipose_Visceral_Omentum	Distal	-0.18	0.777
ENSG00000181666	ZNF875	intron	19	37346492	37347190	Adipose_Subcutaneous	Proximal	0.36	0.777
ENSG00000166676	TVP23A	intron	16	10769478	10770272	Cells_EBV-transformed_lymphocytes	Overall	0.49	0.777
ENSG00000125447	GGA3	intron	17	75249008	75261548	Adipose_Visceral_Omentum	Colon	0.69	0.777
ENSG00000152795	HNRNPDL	intron	4	82426633	82427190	Adipose_Visceral_Omentum	Rectal	-0.43	0.777
ENSG00000158483	FAM86C1P	intron	11	71791819	71796017	Adipose_Visceral_Omentum	Rectal	0.28	0.777
ENSG00000131778	CHD1L	intron	1	147268878	147275354	Adipose_Visceral_Omentum	Overall	0.28	0.777
ENSG00000178038	ALS2CL	intron	3	46682094	46683130	Colon_Transverse	Overall	0.39	0.777
ENSG00000182534	MXRA7	intron	17	76677702	76685072	Whole_Blood	Overall	-0.28	0.777
ENSG00000149451	ADAM33	intron	20	3668997	3669299	Adipose_Visceral_Omentum	Male	0.28	0.777
ENSG00000064932	SBNO2	intron	19	1127765	1132090	Adipose_Visceral_Omentum	Colon	0.28	0.777
ENSG00000171045	TSNARE1	intron	8	142331831	142354637	Adipose_Subcutaneous	Proximal	-0.5	0.777
ENSG00000100401	RANGAP1	intron	22	41281082	41285544	Adipose_Visceral_Omentum	Proximal	-0.28	0.777
ENSG00000185989	RASA3	intron	13	114029887	114052052	Adipose_Subcutaneous	Colon	-0.45	0.777
ENSG00000196605	ZNF846	intron	19	9752440	9756486	Adipose_Visceral_Omentum	Male	0.28	0.777
		intron	15	44835300	44839371	Cells_EBV-transformed_lymphocytes	Rectal	-0.28	0.777
		intron	15	44835565	44839371	Cells_EBV-transformed_lymphocytes	Rectal	0.28	0.777
ENSG00000011376	LARS2	intron	3	45524108	45541829	Adipose_Visceral_Omentum	Colon	0.28	0.777
ENSG00000012061	ERCC1	intron	19	45414034	45414352	Adipose_Subcutaneous	Female	0.28	0.777
ENSG00000013561	RNF14	intron	5	141984933	141987733	Adipose_Subcutaneous	Overall	-0.28	0.777
ENSG00000055483	USP36	intron	17	78813873	78814412	Adipose_Subcutaneous	Colon	0.09	0.777
ENSG00000119242	CCDC92	intron	12	123944354	123972529	Adipose_Subcutaneous	Proximal	0.28	0.777
ENSG00000119242	CCDC92	intron	12	123944364	123944669	Adipose_Subcutaneous	Proximal	-0.28	0.777
ENSG00000119242	CCDC92	intron	12	123944364	123972529	Adipose_Visceral_Omentum	Proximal	0.28	0.777
ENSG00000128829	EIF2AK4	intron	15	40026089	40029406	Adipose_Subcutaneous	Female	0	0.777
ENSG00000134294	SLC38A2	intron	12	46367340	46370512	Adipose_Subcutaneous	Male	-0.28	0.777
ENSG00000134905	CARS2	intron	13	110644182	110644385	Cells_EBV-transformed_lymphocytes	Colon	0.28	0.777
ENSG00000135249	RINT1	intron	7	105542649	105546910	Adipose_Subcutaneous	Female	-0.28	0.777
ENSG00000135297	MTO1	intron	6	73480126	73480675	Cells_EBV-transformed_lymphocytes	Colon	0.28	0.777
ENSG00000135297	MTO1	intron	6	73480367	73480675	Adipose_Subcutaneous	Colon	-0.28	0.777
ENSG00000135297	MTO1	intron	6	73480805	73480997	Cells_EBV-transformed_lymphocytes	Colon	-0.28	0.777
ENSG00000135297	MTO1	intron	6	73480805	73481001	Adipose_Subcutaneous	Colon	-0.28	0.777
ENSG00000135297	MTO1	intron	6	73480805	73482040	Adipose_Subcutaneous	Colon	0.28	0.777
ENSG00000135297	MTO1	intron	6	73481116	73482029	Cells_EBV-transformed_lymphocytes	Colon	-0.28	0.777
ENSG00000135596	MICAL1	intron	6	109452615	109453263	Cells_EBV-transformed_lymphocytes	Proximal	0.28	0.777
ENSG00000146373	RNF217	intron	6	125082563	125082864	Adipose_Subcutaneous	Distal	-0.28	0.777
ENSG00000161249	DMKN	intron	19	35512477	35512590	Adipose_Subcutaneous	Colon	0.28	0.777
ENSG00000161526	SAP30BP	intron	17	75691535	75693440	Adipose_Subcutaneous	Distal	-0.28	0.777
ENSG00000162600	OMA1	intron	1	58530320	58530601	Cells_EBV-transformed_lymphocytes	Distal	-0.28	0.777
ENSG00000176208	ATAD5	intron	17	30879487	30887192	Cells_EBV-transformed_lymphocytes	Rectal	-0.28	0.777
ENSG00000204217	BMPR2	intron	2	202377550	202464809	Adipose_Visceral_Omentum	Overall	0.28	0.777
ENSG00000234494	SP2-AS1	intron	17	47899303	47918452	Cells_EBV-transformed_lymphocytes	Proximal	0.28	0.777
ENSG00000264920	SP2-DT	intron	17	47899303	47918452	Cells_EBV-transformed_lymphocytes	Proximal	0.28	0.777
ENSG00000109339	MAPK10	intron	4	86159467	86194309	Adipose_Visceral_Omentum	Male	0.28	0.777
ENSG00000109339	MAPK10	intron	4	86159467	86194336	Adipose_Visceral_Omentum	Male	-0.28	0.777
ENSG00000185246	PRPF39	intron	14	45109780	45109894	Adipose_Subcutaneous	Colon	-0.28	0.777
ENSG00000185246	PRPF39	intron	14	45109780	45110094	Adipose_Subcutaneous	Colon	0.28	0.777
ENSG00000185246	PRPF39	intron	14	45109993	45110094	Adipose_Subcutaneous	Colon	-0.09	0.777
ENSG00000157978	LDLRAP1	intron	1	25565207	25566848	Adipose_Subcutaneous	Overall	0.28	0.777
ENSG00000225643	AL606491.1	intron	1	25565207	25566848	Adipose_Subcutaneous	Overall	0.28	0.777
ENSG00000230333	AC004160.1	intron	7	11194784	11197310	Adipose_Subcutaneous	Overall	0.42	0.777
ENSG00000135976	ANKRD36	intron	2	97207839	97207934	Adipose_Visceral_Omentum	Distal	-0.28	0.777
ENSG00000072163	LIMS2	intron	2	127654896	127657403	Adipose_Visceral_Omentum	Distal	0.56	0.777
ENSG00000203705	TATDN3	intron	1	212796590	212797112	Adipose_Visceral_Omentum	Colon	-0.47	0.777
ENSG00000153574	RPIA	intron	2	88734616	88735669	Adipose_Subcutaneous	Rectal	-0.28	0.777
ENSG00000160179	ABCG1	intron	21	42276945	42282274	Cells_EBV-transformed_lymphocytes	Rectal	-0.23	0.777
ENSG00000167578	RAB4B	intron	19	40778391	40780019	Adipose_Subcutaneous	Male	-0.3	0.777
ENSG00000203780	FANK1	intron	10	126005049	126008407	Colon_Sigmoid	Overall	0.61	0.777
ENSG00000104731	KLHDC4	intron	16	87708548	87709265	Cells_EBV-transformed_lymphocytes	Distal	-0.63	0.777
ENSG00000180190	TDRP	intron	8	492744	494494	Adipose_Subcutaneous	Proximal	-0.48	0.777
ENSG00000103174	NAGPA	intron	16	5027198	5027278	Adipose_Visceral_Omentum	Overall	-0.24	0.777
ENSG00000137955	RABGGTB	intron	1	75790057	75791285	Adipose_Subcutaneous	Male	-0.23	0.777
		intron	4	10683807	10684668	Cells_EBV-transformed_lymphocytes	Colon	0.28	0.777
ENSG00000029725	RABEP1	intron	17	5335344	5336488	Cells_EBV-transformed_lymphocytes	Rectal	-0.28	0.777
ENSG00000029725	RABEP1	intron	17	5335344	5338019	Adipose_Visceral_Omentum	Rectal	0.28	0.777
ENSG00000058600	POLR3E	intron	16	22328587	22332060	Adipose_Subcutaneous	Colon	-0.28	0.777
ENSG00000087008	ACOX3	intron	4	8373628	8374068	Adipose_Subcutaneous	Proximal	-0.28	0.777
ENSG00000087008	ACOX3	intron	4	8374512	8374978	Adipose_Subcutaneous	Proximal	-0.28	0.777
ENSG00000091039	OSBPL8	intron	12	76450988	76459859	Cells_EBV-transformed_lymphocytes	Male	-0.28	0.777
ENSG00000099949	LZTR1	intron	22	20994269	20994558	Adipose_Subcutaneous	Male	0.28	0.777
ENSG00000099991	CABIN1	intron	22	24162215	24164400	Adipose_Subcutaneous	Male	-0.28	0.777
ENSG00000099991	CABIN1	intron	22	24164563	24165530	Adipose_Subcutaneous	Male	-0.28	0.777
ENSG00000099991	CABIN1	intron	22	24164563	24165534	Adipose_Subcutaneous	Male	0.28	0.777
ENSG00000111269	CREBL2	intron	12	12637714	12641994	Adipose_Subcutaneous	Colon	0.09	0.777
ENSG00000115648	MLPH	intron	2	237546683	237549221	Adipose_Visceral_Omentum	Male	-0.28	0.777
ENSG00000128585	MKLN1	intron	7	131397376	131399238	Adipose_Visceral_Omentum	Distal	0.28	0.777
ENSG00000128585	MKLN1	intron	7	131397376	131399241	Adipose_Subcutaneous	Distal	-0.28	0.777
ENSG00000133114	GPALPP1	intron	13	45028003	45033236	Adipose_Visceral_Omentum	Overall	0.28	0.777
ENSG00000133121	STARD13	intron	13	33167622	33205819	Adipose_Subcutaneous	Colon	0.28	0.777
ENSG00000138757	G3BP2	intron	4	75724176	75724276	Adipose_Subcutaneous	Female	0.28	0.777
ENSG00000143248	RGS5	intron	1	163248706	163306233	Cells_EBV-transformed_lymphocytes	Distal	0.28	0.777
ENSG00000155254	MARVELD1	intron	10	97715985	97716208	Colon_Sigmoid	Overall	-0.28	0.777
ENSG00000155254	MARVELD1	intron	10	97715985	97716212	Colon_Sigmoid	Overall	-0.28	0.777
ENSG00000155254	MARVELD1	intron	10	97715985	97717194	Adipose_Subcutaneous	Overall	0.28	0.777
ENSG00000155254	MARVELD1	intron	10	97716311	97717194	Colon_Sigmoid	Overall	-0.28	0.777
ENSG00000165028	NIPSNAP3B	intron	9	104764300	104766325	Adipose_Subcutaneous	Distal	-0.28	0.777
ENSG00000165689	ENTR1	intron	9	136404693	136405091	Whole_Blood	Overall	0.28	0.777
ENSG00000166471	TMEM41B	intron	11	9283593	9286455	Adipose_Subcutaneous	Colon	-0.28	0.777
ENSG00000166762	CATSPER2	intron	15	43640496	43643385	Cells_EBV-transformed_lymphocytes	Female	-0.28	0.777
ENSG00000198182	ZNF607	intron	19	37708012	37709696	Cells_EBV-transformed_lymphocytes	Distal	-0.28	0.777
ENSG00000232995	AL592435.1	intron	1	163248706	163306233	Cells_EBV-transformed_lymphocytes	Distal	0.28	0.777
ENSG00000249839	AC011330.1	intron	15	43640496	43643385	Cells_EBV-transformed_lymphocytes	Female	-0.28	0.777
ENSG00000249673	NOP14-AS1	intron	4	2938792	2940302	Adipose_Subcutaneous	Colon	0.61	0.777
ENSG00000065809	FAM107B	intron	10	14553387	14604240	Adipose_Visceral_Omentum	Colon	0.28	0.777
ENSG00000196535	MYO18A	intron	17	29081000	29082316	Adipose_Visceral_Omentum	Male	-0.64	0.777
ENSG00000122378	PRXL2A	intron	10	80408643	80420483	Adipose_Subcutaneous	Colon	-0.35	0.777
ENSG00000137462	TLR2	intron	4	153684360	153687902	Adipose_Visceral_Omentum	Female	-0.28	0.777
ENSG00000137462	TLR2	intron	4	153684360	153687917	Adipose_Subcutaneous	Female	-0.28	0.777
ENSG00000249309	AC020703.1	intron	4	153684360	153687902	Adipose_Visceral_Omentum	Female	-0.28	0.777
ENSG00000249309	AC020703.1	intron	4	153684360	153687917	Adipose_Subcutaneous	Female	-0.28	0.777
ENSG00000239665	AL157392.3	intron	10	13645136	13646615	Adipose_Visceral_Omentum	Colon	0.34	0.777
ENSG00000108219	TSPAN14	intron	10	80454371	80489217	Adipose_Subcutaneous	Female	-0.19	0.777
ENSG00000139174	PRICKLE1	intron	12	42472564	42589465	Adipose_Visceral_Omentum	Female	0.44	0.777
ENSG00000091592	NLRP1	intron	17	5553556	5555105	Adipose_Visceral_Omentum	Overall	0.24	0.777
ENSG00000168785	TSPAN5	intron	4	98486884	98507678	Cells_EBV-transformed_lymphocytes	Overall	0.21	0.777
ENSG00000168615	ADAM9	intron	8	39014043	39016118	Adipose_Subcutaneous	Proximal	0.5	0.777
ENSG00000275835	TUBGCP5	intron	15	22999866	23000569	Adipose_Subcutaneous	Female	-0.28	0.777
ENSG00000126858	RHOT1	intron	17	32202900	32203890	Adipose_Visceral_Omentum	Colon	-0.28	0.777
ENSG00000108219	TSPAN14	intron	10	80468687	80489217	Adipose_Visceral_Omentum	Overall	0.37	0.777
ENSG00000157106	SMG1	intron	16	18885666	18889372	Cells_EBV-transformed_lymphocytes	Colon	0.19	0.777
ENSG00000104361	NIPAL2	intron	8	98222600	98236155	Adipose_Subcutaneous	Colon	0.3	0.777
ENSG00000176974	SHMT1	intron	17	18333288	18340043	Cells_EBV-transformed_lymphocytes	Proximal	0.28	0.777
		intron	1	84929679	84930626	Cells_EBV-transformed_lymphocytes	Colon	0.28	0.777
		intron	1	84931568	84937755	Cells_EBV-transformed_lymphocytes	Colon	-0.28	0.777
		intron	20	48360150	48361535	Cells_EBV-transformed_lymphocytes	Proximal	-0.28	0.777
ENSG00000074657	ZNF532	intron	18	58979167	58981470	Adipose_Visceral_Omentum	Colon	0.28	0.777
ENSG00000084754	HADHA	intron	2	26239004	26239102	Adipose_Visceral_Omentum	Distal	0.28	0.777
ENSG00000096080	MRPS18A	intron	6	43671906	43675202	Adipose_Visceral_Omentum	Overall	0.28	0.777
ENSG00000100284	TOM1	intron	22	35333497	35334328	Adipose_Visceral_Omentum	Colon	-0.28	0.777
ENSG00000100626	GALNT16	intron	14	69348002	69352031	Adipose_Subcutaneous	Male	-0.28	0.777
ENSG00000100626	GALNT16	intron	14	69352170	69386046	Adipose_Subcutaneous	Male	0.28	0.777
ENSG00000116288	PARK7	intron	1	7970963	7977652	Adipose_Subcutaneous	Female	-0.28	0.777
ENSG00000119927	GPAM	intron	10	112153497	112154629	Adipose_Subcutaneous	Rectal	0.28	0.777
ENSG00000127616	SMARCA4	intron	19	10961174	10984121	Cells_EBV-transformed_lymphocytes	Female	-0.28	0.777
ENSG00000127616	SMARCA4	intron	19	10961729	10984124	Adipose_Visceral_Omentum	Female	0.28	0.777
ENSG00000134294	SLC38A2	intron	12	46367340	46370512	Adipose_Subcutaneous	Female	0.28	0.777
ENSG00000153898	MCOLN2	intron	1	84929679	84931362	Cells_EBV-transformed_lymphocytes	Colon	-0.28	0.777
ENSG00000164068	RNF123	intron	3	49698822	49698980	Cells_EBV-transformed_lymphocytes	Female	-0.28	0.777
ENSG00000167904	TMEM68	intron	8	55740218	55743481	Adipose_Visceral_Omentum	Distal	-0.28	0.777
ENSG00000175573	C11orf68	intron	11	65918215	65918910	Cells_EBV-transformed_lymphocytes	Male	0.28	0.777
ENSG00000183570	PCBP3	intron	21	45930845	45935253	Adipose_Subcutaneous	Overall	0	0.777
ENSG00000280604	AJ239328.1	intron	21	45930845	45935253	Adipose_Subcutaneous	Overall	0	0.777
ENSG00000099797	TECR	intron	19	14529711	14545114	Colon_Sigmoid	Overall	-0.76	0.777
ENSG00000101639	CEP192	intron	18	13008631	13012973	Cells_EBV-transformed_lymphocytes	Proximal	0.28	0.777
ENSG00000105486	LIG1	intron	19	48162351	48165550	Adipose_Subcutaneous	Colon	0.07	0.777
ENSG00000251432	LINC02615	intron	4	128511645	128515857	Adipose_Visceral_Omentum	Proximal	-0.32	0.777
ENSG00000124155	PIGT	intron	20	45424579	45427422	Cells_EBV-transformed_lymphocytes	Distal	0.46	0.777
ENSG00000131873	CHSY1	intron	15	101178980	101235082	Colon_Transverse	Overall	-0.4	0.777
ENSG00000259755	AC090907.2	intron	15	101178980	101235082	Colon_Transverse	Overall	-0.4	0.777
ENSG00000134056	MRPS36	intron	5	69218111	69226338	Adipose_Subcutaneous	Overall	0.28	0.777
ENSG00000007341	ST7L	intron	1	112600848	112610841	Adipose_Subcutaneous	Overall	-0.26	0.777
ENSG00000074181	NOTCH3	intron	19	15184450	15184906	Colon_Sigmoid	Overall	-0.28	0.777
ENSG00000115523	GNLY	intron	2	85694996	85695320	Adipose_Visceral_Omentum	Female	-0.61	0.777
ENSG00000164933	SLC25A32	intron	8	103401661	103401941	Adipose_Subcutaneous	Distal	-0.28	0.777
ENSG00000161714	PLCD3	intron	17	45119043	45120325	Adipose_Subcutaneous	Overall	-0.17	0.777
ENSG00000105135	ILVBL	intron	19	15116522	15117881	Adipose_Subcutaneous	Proximal	-0.28	0.777
ENSG00000111144	LTA4H	intron	12	96009148	96013188	Cells_EBV-transformed_lymphocytes	Rectal	0.28	0.777
ENSG00000138606	SHF	intron	15	45172002	45175219	Adipose_Visceral_Omentum	Male	-0.28	0.777
ENSG00000259539	AC051619.6	intron	15	45172002	45175219	Adipose_Visceral_Omentum	Male	-0.28	0.777
ENSG00000123815	COQ8B	intron	19	40705447	40710059	Cells_EBV-transformed_lymphocytes	Female	0.31	0.777
ENSG00000167543	TP53I13	intron	17	29569359	29571857	Adipose_Visceral_Omentum	Colon	0.2	0.777
ENSG00000121417	ZNF211	intron	19	57633436	57633713	Cells_EBV-transformed_lymphocytes	Overall	0.28	0.777
ENSG00000213762	ZNF134	intron	19	57633436	57633713	Cells_EBV-transformed_lymphocytes	Overall	0.28	0.777
ENSG00000136856	SLC2A8	intron	9	127405565	127407112	Adipose_Visceral_Omentum	Male	0.28	0.777
ENSG00000165632	TAF3	intron	10	8013837	8014637	Whole_Blood	Overall	-0.28	0.777
ENSG00000182325	FBXL6	intron	8	144357502	144357628	Adipose_Subcutaneous	Female	0.18	0.777
ENSG00000223482	NUTM2A-AS1	intron	10	87246212	87288442	Cells_EBV-transformed_lymphocytes	Male	0.28	0.777
ENSG00000073060	SCARB1	intron	12	124807927	124810174	Cells_EBV-transformed_lymphocytes	Distal	0.28	0.777
ENSG00000100058	CRYBB2P1	intron	22	25457401	25459416	Adipose_Subcutaneous	Proximal	0.28	0.777
ENSG00000103174	NAGPA	intron	16	5029008	5030385	Cells_EBV-transformed_lymphocytes	Rectal	0.28	0.777
ENSG00000104756	KCTD9	intron	8	25444335	25446129	Adipose_Subcutaneous	Proximal	-0.28	0.777
ENSG00000120725	SIL1	intron	5	139026992	139042620	Cells_EBV-transformed_lymphocytes	Proximal	-0.28	0.777
ENSG00000120725	SIL1	intron	5	139026992	139050938	Adipose_Visceral_Omentum	Proximal	-0.28	0.777
ENSG00000122512	PMS2	intron	7	5999275	6002453	Adipose_Subcutaneous	Proximal	-0.28	0.777
ENSG00000125779	PANK2	intron	20	3889728	3891244	Cells_EBV-transformed_lymphocytes	Male	-0.28	0.777
ENSG00000131373	HACL1	intron	3	15582989	15585248	Adipose_Subcutaneous	Male	-0.28	0.777
ENSG00000141580	WDR45B	intron	17	82621799	82625389	Adipose_Visceral_Omentum	Distal	-0.28	0.777
ENSG00000142188	TMEM50B	intron	21	33455784	33460413	Adipose_Subcutaneous	Colon	-0.28	0.777
ENSG00000150712	MTMR12	intron	5	32242127	32243521	Adipose_Subcutaneous	Proximal	0.28	0.777
ENSG00000151883	PARP8	intron	5	50668125	50744736	Adipose_Subcutaneous	Distal	0.28	0.777
ENSG00000151883	PARP8	intron	5	50668125	50750151	Adipose_Subcutaneous	Distal	-0.28	0.777
ENSG00000153157	SYCP2L	intron	6	10956242	10961305	Adipose_Subcutaneous	Male	0.28	0.777
ENSG00000155254	MARVELD1	intron	10	97715985	97717194	Adipose_Subcutaneous	Distal	0.28	0.777
ENSG00000172869	DMXL1	intron	5	119164676	119165183	Adipose_Subcutaneous	Rectal	-0.28	0.777
ENSG00000175066	GK5	intron	3	142183049	142185929	Adipose_Subcutaneous	Female	-0.28	0.777
ENSG00000177479	ARIH2	intron	3	48967275	48968080	Adipose_Visceral_Omentum	Distal	-0.28	0.777
ENSG00000185917	SETD4	intron	21	36036680	36038150	Adipose_Visceral_Omentum	Colon	-0.28	0.777
ENSG00000196411	EPHB4	intron	7	100805321	100805501	Adipose_Subcutaneous	Colon	-0.28	0.777
ENSG00000196455	PIK3R4	intron	3	130708492	130716396	Adipose_Subcutaneous	Distal	-0.28	0.777
ENSG00000204178	MACO1	intron	1	25491584	25498264	Adipose_Visceral_Omentum	Rectal	0.28	0.777
ENSG00000234409	CCDC188	intron	22	20150250	20150468	Adipose_Subcutaneous	Colon	-0.28	0.777
ENSG00000244752	CRYBB2	intron	22	25457401	25459416	Adipose_Subcutaneous	Proximal	0.28	0.777
ENSG00000266714	MYO15B	intron	17	75615884	75616069	Adipose_Visceral_Omentum	Male	0.28	0.777
ENSG00000104408	EIF3E	intron	8	108229195	108234998	Adipose_Visceral_Omentum	Female	-0.28	0.777
ENSG00000178188	SH2B1	intron	16	28869383	28872190	Cells_EBV-transformed_lymphocytes	Male	-0.28	0.777
ENSG00000173436	MICOS10	intron	1	19597109	19623474	Adipose_Visceral_Omentum	Proximal	0.47	0.777
ENSG00000107862	GBF1	intron	10	102377140	102379284	Cells_EBV-transformed_lymphocytes	Distal	0.5	0.777
ENSG00000125912	NCLN	intron	19	3204751	3205939	Adipose_Subcutaneous	Distal	-0.52	0.777
ENSG00000175183	CSRP2	intron	12	76866261	76878963	Adipose_Subcutaneous	Distal	0.52	0.777
ENSG00000233006	MIR3936HG	intron	5	132334926	132349815	Colon_Transverse	Overall	0.28	0.777
ENSG00000064225	ST3GAL6	intron	3	98783739	98784945	Adipose_Subcutaneous	Rectal	-0.28	0.777
ENSG00000004139	SARM1	intron	17	28385466	28388174	Adipose_Visceral_Omentum	Distal	0.28	0.777
ENSG00000198276	UCKL1	intron	20	63945260	63945358	Adipose_Subcutaneous	Overall	0.28	0.777
ENSG00000019144	PHLDB1	intron	11	118644174	118645356	Adipose_Subcutaneous	Rectal	-0.28	0.777
ENSG00000162642	C1orf52	intron	1	85259061	85259358	Adipose_Subcutaneous	Rectal	0.28	0.777
ENSG00000043514	TRIT1	intron	1	39850261	39852731	Adipose_Subcutaneous	Proximal	0.54	0.777
ENSG00000104774	MAN2B1	intron	19	12649216	12649913	Adipose_Subcutaneous	Overall	0.28	0.777
		intron	12	64423244	64424599	Cells_EBV-transformed_lymphocytes	Distal	0.28	0.777
ENSG00000064490	RFXANK	intron	19	19197046	19197521	Adipose_Subcutaneous	Proximal	-0.28	0.777
ENSG00000064490	RFXANK	intron	19	19197251	19197521	Adipose_Subcutaneous	Proximal	0.28	0.777
ENSG00000079387	SENP1	intron	12	48083762	48088801	Adipose_Visceral_Omentum	Proximal	-0.28	0.777
ENSG00000080503	SMARCA2	intron	9	2017502	2028987	Adipose_Subcutaneous	Rectal	-0.28	0.777
ENSG00000103154	NECAB2	intron	16	83994688	83997216	Adipose_Visceral_Omentum	Female	0.28	0.777
ENSG00000116830	TTF2	intron	1	117079649	117081828	Cells_EBV-transformed_lymphocytes	Proximal	0.28	0.777
ENSG00000123636	BAZ2B	intron	2	159555865	159616242	Adipose_Subcutaneous	Colon	-0.28	0.777
ENSG00000135245	HILPDA	intron	7	128477173	128479158	Adipose_Visceral_Omentum	Overall	-0.28	0.777
ENSG00000141542	RAB40B	intron	17	82655667	82656493	Adipose_Subcutaneous	Rectal	-0.28	0.777
ENSG00000161649	CD300LG	intron	17	43855319	43861798	Adipose_Subcutaneous	Rectal	-0.28	0.777
ENSG00000161649	CD300LG	intron	17	43858653	43861798	Adipose_Subcutaneous	Rectal	-0.28	0.777
ENSG00000162377	COA7	intron	1	52692867	52698221	Adipose_Visceral_Omentum	Rectal	-0.28	0.777
ENSG00000162733	DDR2	intron	1	162655374	162705052	Adipose_Subcutaneous	Distal	-0.28	0.777
ENSG00000162733	DDR2	intron	1	162655374	162719037	Adipose_Subcutaneous	Distal	0.28	0.777
ENSG00000164430	CGAS	intron	6	73445747	73451525	Cells_EBV-transformed_lymphocytes	Distal	-0.28	0.777
ENSG00000165055	METTL2B	intron	7	128477173	128479158	Adipose_Visceral_Omentum	Overall	-0.28	0.777
ENSG00000165097	KDM1B	intron	6	18191381	18197057	Adipose_Visceral_Omentum	Female	-0.09	0.777
ENSG00000165457	FOLR2	intron	11	72221311	72221470	Adipose_Subcutaneous	Male	-0.28	0.777
ENSG00000173852	DPY19L1	intron	7	34973605	34989884	Adipose_Visceral_Omentum	Male	-0.28	0.777
ENSG00000189298	ZKSCAN3	intron	6	28361471	28363303	Adipose_Subcutaneous	Female	-0.28	0.777
ENSG00000198874	TYW1	intron	7	67050066	67055835	Adipose_Visceral_Omentum	Overall	-0.14	0.777
ENSG00000237125	HAND2-AS1	intron	4	173559201	173582705	Colon_Sigmoid	Overall	-0.28	0.777
ENSG00000272601	EFCAB3P1	intron	7	128477173	128479158	Adipose_Visceral_Omentum	Overall	-0.28	0.777
ENSG00000130787	HIP1R	intron	12	122851297	122852977	Adipose_Subcutaneous	Female	0.28	0.777
ENSG00000106714	CNTNAP3	intron	9	39103914	39109160	Adipose_Visceral_Omentum	Male	-0.64	0.777
ENSG00000137944	KYAT3	intron	1	88969467	88988252	Cells_EBV-transformed_lymphocytes	Colon	0.28	0.777
ENSG00000137944	KYAT3	intron	1	88969467	88992585	Adipose_Subcutaneous	Colon	0.28	0.777
ENSG00000213516	RBMXL1	intron	1	88969467	88988252	Cells_EBV-transformed_lymphocytes	Colon	0.28	0.777
ENSG00000213516	RBMXL1	intron	1	88969467	88992585	Adipose_Subcutaneous	Colon	0.28	0.777
ENSG00000175866	BAIAP2	intron	17	81035308	81036863	Adipose_Subcutaneous	Overall	0.63	0.777
ENSG00000173821	RNF213	intron	17	80273404	80287815	Cells_EBV-transformed_lymphocytes	Distal	0.28	0.777
ENSG00000230189	RABGEF1P2	intron	7	66450236	66467682	Adipose_Subcutaneous	Distal	0.28	0.777
ENSG00000163812	ZDHHC3	intron	3	44933984	44945168	Cells_EBV-transformed_lymphocytes	Female	0.28	0.777
ENSG00000141391	PRELID3A	intron	18	12420493	12421540	Adipose_Subcutaneous	Rectal	-0.09	0.777
ENSG00000161328	LRRC56	intron	11	552702	553963	Adipose_Visceral_Omentum	Distal	-0.34	0.777
ENSG00000130164	LDLR	intron	19	11116212	11120092	Cells_EBV-transformed_lymphocytes	Rectal	-0.68	0.777
ENSG00000104343	UBE2W	intron	8	73794115	73805651	Cells_EBV-transformed_lymphocytes	Overall	0.28	0.777
ENSG00000087502	ERGIC2	intron	12	29350068	29357623	Cells_EBV-transformed_lymphocytes	Rectal	-0.28	0.777
		intron	3	52123599	52125113	Cells_EBV-transformed_lymphocytes	Rectal	-0.28	0.777
ENSG00000164087	POC1A	intron	3	52122477	52125113	Adipose_Visceral_Omentum	Rectal	0.28	0.777
		intron	1	169823472	169826093	Cells_EBV-transformed_lymphocytes	Colon	0.28	0.777
ENSG00000048828	FAM120A	intron	9	93558010	93558581	Adipose_Subcutaneous	Male	-0.09	0.777
ENSG00000090857	PDPR	intron	16	70114440	70120461	Cells_EBV-transformed_lymphocytes	Proximal	0.28	0.777
ENSG00000095397	WHRN	intron	9	114425024	114426211	Adipose_Visceral_Omentum	Male	-0.28	0.777
ENSG00000101574	METTL4	intron	18	2544759	2547355	Adipose_Visceral_Omentum	Proximal	-0.28	0.777
ENSG00000122696	SLC25A51	intron	9	37860490	37881518	Adipose_Visceral_Omentum	Colon	0.28	0.777
ENSG00000122696	SLC25A51	intron	9	37860490	37899829	Adipose_Subcutaneous	Colon	0.28	0.777
ENSG00000125386	FAM193A	intron	4	2646832	2648143	Cells_EBV-transformed_lymphocytes	Distal	0.28	0.777
ENSG00000125386	FAM193A	intron	4	2646832	2657803	Adipose_Subcutaneous	Distal	0.28	0.777
ENSG00000140829	DHX38	intron	16	72106104	72107340	Adipose_Subcutaneous	Male	-0.09	0.777
ENSG00000166473	PKD1L2	intron	16	81109295	81112163	Adipose_Visceral_Omentum	Colon	0.28	0.777
ENSG00000168067	MAP4K2	intron	11	64797664	64798794	Adipose_Subcutaneous	Proximal	-0.28	0.777
ENSG00000169490	TM2D2	intron	8	38995405	38996419	Adipose_Visceral_Omentum	Distal	0.28	0.777
ENSG00000172965	MIR4435-2HG	intron	2	111248241	111344061	Adipose_Subcutaneous	Male	0.28	0.777
ENSG00000178038	ALS2CL	intron	3	46683326	46683782	Adipose_Visceral_Omentum	Rectal	0.28	0.777
ENSG00000184922	FMNL1	intron	17	45236244	45237281	Adipose_Subcutaneous	Distal	-0.28	0.777
ENSG00000196792	STRN3	intron	14	30956242	31025904	Colon_Transverse	Overall	0.28	0.777
ENSG00000224165	DNAJC27-AS1	intron	2	24972232	24979060	Adipose_Subcutaneous	Rectal	-0.28	0.777
ENSG00000260549	MT1L	intron	16	56618244	56618589	Cells_EBV-transformed_lymphocytes	Proximal	0.28	0.777
ENSG00000196498	NCOR2	intron	12	124374463	124378237	Colon_Transverse	Overall	0.52	0.777
ENSG00000211455	STK38L	intron	12	27300601	27302137	Adipose_Visceral_Omentum	Rectal	0.28	0.777
ENSG00000254505	CHMP4A	intron	14	24210768	24211415	Cells_EBV-transformed_lymphocytes	Rectal	-0.55	0.777
ENSG00000143919	CAMKMT	intron	2	44715353	44743622	Whole_Blood	Overall	-0.31	0.777
ENSG00000175198	PCCA	intron	13	100515567	100527675	Cells_EBV-transformed_lymphocytes	Colon	0.6	0.777
ENSG00000104980	TIMM44	intron	19	7931746	7932627	Adipose_Subcutaneous	Overall	0.64	0.777
ENSG00000146433	TMEM181	intron	6	158608750	158609332	Cells_EBV-transformed_lymphocytes	Female	-0.28	0.777
ENSG00000233184	DPH5-DT	intron	1	101077508	101083461	Colon_Sigmoid	Overall	0.28	0.777
ENSG00000116678	LEPR	intron	1	65425378	65431803	Cells_EBV-transformed_lymphocytes	Distal	-0.33	0.777
ENSG00000213625	LEPROT	intron	1	65425378	65431803	Cells_EBV-transformed_lymphocytes	Distal	-0.33	0.777
ENSG00000172322	CLEC12A	intron	12	9979064	9979336	Adipose_Subcutaneous	Colon	0.28	0.777
ENSG00000126214	KLC1	intron	14	103571820	103587274	Adipose_Visceral_Omentum	Distal	-0.28	0.777
ENSG00000256053	COA8	intron	14	103571820	103587274	Adipose_Visceral_Omentum	Distal	-0.28	0.777
ENSG00000258851	AL139300.2	intron	14	103571820	103587274	Adipose_Visceral_Omentum	Distal	-0.28	0.777
ENSG00000111224	PARP11	intron	12	3863957	3873212	Adipose_Subcutaneous	Distal	-0.28	0.777
ENSG00000133706	LARS1	intron	5	146135664	146140204	Cells_EBV-transformed_lymphocytes	Distal	-0.69	0.777
ENSG00000196151	WDSUB1	intron	2	159248512	159256196	Adipose_Subcutaneous	Male	0.41	0.777
ENSG00000173065	FAM222B	intron	17	28766707	28842682	Adipose_Subcutaneous	Male	0.28	0.777
ENSG00000125630	POLR1B	intron	2	112558081	112559293	Adipose_Visceral_Omentum	Proximal	0.58	0.777
ENSG00000104936	DMPK	intron	19	45771060	45771350	Adipose_Subcutaneous	Female	0.49	0.777
		intron	3	4727173	4733088	Cells_EBV-transformed_lymphocytes	Rectal	0.28	0.777
		intron	12	9716776	9722644	Cells_EBV-transformed_lymphocytes	Rectal	0.28	0.777
ENSG00000018189	RUFY3	intron	4	70796746	70800141	Adipose_Subcutaneous	Colon	-0.28	0.777
ENSG00000029725	RABEP1	intron	17	5377305	5378177	Colon_Transverse	Overall	-0.28	0.777
ENSG00000076944	STXBP2	intron	19	7643048	7643165	Adipose_Subcutaneous	Rectal	-0.28	0.777
ENSG00000076944	STXBP2	intron	19	7643048	7644614	Cells_EBV-transformed_lymphocytes	Rectal	0.28	0.777
ENSG00000076944	STXBP2	intron	19	7643245	7644614	Adipose_Subcutaneous	Rectal	-0.28	0.777
ENSG00000081237	PTPRC	intron	1	198699704	198703298	Adipose_Subcutaneous	Proximal	-0.28	0.777
ENSG00000100003	SEC14L2	intron	22	30397170	30399643	Adipose_Visceral_Omentum	Rectal	-0.28	0.777
ENSG00000108799	EZH1	intron	17	42718617	42719105	Adipose_Subcutaneous	Rectal	0.09	0.777
ENSG00000108799	EZH1	intron	17	42719207	42720273	Adipose_Subcutaneous	Rectal	-0.09	0.777
ENSG00000113971	NPHP3	intron	3	132701533	132704198	Adipose_Subcutaneous	Distal	0.28	0.777
ENSG00000128050	PAICS	intron	4	56452052	56459372	Adipose_Subcutaneous	Proximal	-0.28	0.777
ENSG00000133195	SLC39A11	intron	17	73084846	73088657	Cells_EBV-transformed_lymphocytes	Rectal	0.28	0.777
ENSG00000140332	TLE3	intron	15	70057658	70058186	Adipose_Subcutaneous	Proximal	0.28	0.777
ENSG00000140750	ARHGAP17	intron	16	24935639	24941987	Adipose_Subcutaneous	Rectal	-0.28	0.777
ENSG00000143224	PPOX	intron	1	161166934	161170620	Adipose_Visceral_Omentum	Colon	-0.28	0.777
ENSG00000143224	PPOX	intron	1	161167234	161170620	Adipose_Subcutaneous	Colon	-0.28	0.777
ENSG00000143224	PPOX	intron	1	161168127	161168413	Adipose_Visceral_Omentum	Colon	-0.09	0.777
ENSG00000146409	SLC18B1	intron	6	132787581	132789764	Adipose_Subcutaneous	Female	0.28	0.777
ENSG00000155906	RMND1	intron	6	151421321	151422541	Adipose_Subcutaneous	Rectal	-0.28	0.777
ENSG00000167081	PBX3	intron	9	125935607	125949378	Adipose_Subcutaneous	Male	-0.28	0.777
ENSG00000167081	PBX3	intron	9	125935607	125960684	Adipose_Subcutaneous	Male	0.28	0.777
ENSG00000169750	RAC3	intron	17	82033599	82033699	Adipose_Subcutaneous	Proximal	0.28	0.777
ENSG00000176731	RBIS	intron	8	85219360	85220306	Cells_EBV-transformed_lymphocytes	Overall	0.28	0.777
ENSG00000176731	RBIS	intron	8	85219363	85220306	Adipose_Visceral_Omentum	Overall	0.28	0.777
ENSG00000179532	DNHD1	intron	11	6544671	6544877	Adipose_Visceral_Omentum	Proximal	-0.28	0.777
ENSG00000198839	ZNF277	intron	7	112295957	112296229	Adipose_Subcutaneous	Male	0.28	0.777
ENSG00000205763	RP9P	intron	7	32930108	32942870	Adipose_Visceral_Omentum	Female	-0.28	0.777
ENSG00000243156	MICAL3	intron	22	17872023	17885878	Adipose_Subcutaneous	Rectal	0.28	0.777
ENSG00000189046	ALKBH2	intron	12	109088512	109090009	Cells_EBV-transformed_lymphocytes	Male	-0.28	0.777
ENSG00000149743	TRPT1	intron	11	64224341	64224543	Adipose_Subcutaneous	Proximal	0.28	0.777
ENSG00000116786	PLEKHM2	intron	1	15720487	15721329	Cells_EBV-transformed_lymphocytes	Distal	-0.01	0.777
ENSG00000091592	NLRP1	intron	17	5499950	5501737	Colon_Sigmoid	Overall	0.31	0.777
ENSG00000256594	AC010186.2	intron	12	9656697	9656921	Adipose_Subcutaneous	Colon	0.28	0.777
ENSG00000143811	PYCR2	intron	1	225921371	225921858	Colon_Sigmoid	Overall	-0.28	0.777
ENSG00000163956	LRPAP1	intron	4	3520193	3524907	Whole_Blood	Overall	-0.52	0.777
ENSG00000170889	RPS9	intron	19	54200893	54201160	Adipose_Visceral_Omentum	Male	0.28	0.777
ENSG00000084234	APLP2	intron	11	130137291	130140398	Cells_EBV-transformed_lymphocytes	Proximal	0.2	0.777
ENSG00000181381	DDX60L	intron	4	168472809	168480377	Adipose_Subcutaneous	Overall	-0.13	0.777
ENSG00000164258	NDUFS4	intron	5	53646405	53683118	Adipose_Visceral_Omentum	Proximal	0.52	0.777
ENSG00000105281	SLC1A5	intron	19	46775747	46776975	Adipose_Visceral_Omentum	Rectal	0.28	0.777
ENSG00000198952	SMG5	intron	1	156266678	156267470	Cells_EBV-transformed_lymphocytes	Rectal	0.65	0.777
ENSG00000162402	USP24	intron	1	55069107	55071814	Adipose_Subcutaneous	Female	-0.28	0.777
ENSG00000140374	ETFA	intron	15	76292513	76295591	Adipose_Subcutaneous	Colon	-0.28	0.777
ENSG00000105339	DENND3	intron	8	141182487	141185139	Cells_EBV-transformed_lymphocytes	Proximal	-0.28	0.777
ENSG00000138434	ITPRID2	intron	2	181919446	181921948	Adipose_Visceral_Omentum	Female	0.69	0.777
		intron	15	51737839	51751271	Cells_EBV-transformed_lymphocytes	Colon	-0.28	0.778
ENSG00000004399	PLXND1	intron	3	129586048	129586172	Adipose_Visceral_Omentum	Male	-0.28	0.778
ENSG00000009307	CSDE1	intron	1	114737563	114737963	Adipose_Subcutaneous	Male	-0.28	0.778
ENSG00000079785	DDX1	intron	2	15607313	15617244	Adipose_Visceral_Omentum	Rectal	-0.28	0.778
ENSG00000089154	GCN1	intron	12	120177555	120177684	Adipose_Subcutaneous	Distal	-0.28	0.778
ENSG00000100258	LMF2	intron	22	50506213	50506638	Adipose_Subcutaneous	Overall	0.28	0.778
ENSG00000110092	CCND1	intron	11	69642334	69643031	Adipose_Subcutaneous	Rectal	-0.28	0.778
ENSG00000125107	CNOT1	intron	16	58599511	58629728	Cells_EBV-transformed_lymphocytes	Colon	-0.28	0.778
ENSG00000131697	NPHP4	intron	1	5967363	5969087	Adipose_Subcutaneous	Male	0.28	0.778
ENSG00000139182	CLSTN3	intron	12	7151063	7157941	Adipose_Subcutaneous	Overall	0.28	0.778
ENSG00000156931	VPS8	intron	3	184870805	184885957	Cells_EBV-transformed_lymphocytes	Male	-0.28	0.778
ENSG00000157827	FMNL2	intron	2	152607413	152611495	Adipose_Subcutaneous	Colon	0.28	0.778
ENSG00000166823	MESP1	intron	15	89750227	89750509	Colon_Transverse	Overall	-0.28	0.778
ENSG00000167220	HDHD2	intron	18	47111786	47112977	Adipose_Visceral_Omentum	Proximal	0.09	0.778
ENSG00000167280	ENGASE	intron	17	79083590	79083761	Adipose_Subcutaneous	Distal	0.28	0.778
ENSG00000174175	SELP	intron	1	169591456	169594692	Adipose_Subcutaneous	Colon	-0.28	0.778
ENSG00000177084	POLE	intron	12	132672322	132672580	Adipose_Subcutaneous	Colon	0.28	0.778
ENSG00000198646	NCOA6	intron	20	34792563	34825472	Adipose_Visceral_Omentum	Proximal	-0.28	0.778
ENSG00000224132	AC112715.1	intron	2	237257206	237257430	Adipose_Subcutaneous	Rectal	0.28	0.778
ENSG00000136003	ISCU	intron	12	108564155	108564279	Cells_EBV-transformed_lymphocytes	Rectal	-0.06	0.778
ENSG00000140575	IQGAP1	intron	15	90482281	90482702	Adipose_Subcutaneous	Distal	0.28	0.778
ENSG00000248429	GASK1B-AS1	intron	4	158179735	158198788	Adipose_Subcutaneous	Proximal	-0.28	0.778
ENSG00000059122	FLYWCH1	intron	16	2914289	2928824	Adipose_Subcutaneous	Overall	0.61	0.778
ENSG00000143207	COP1	intron	1	176149074	176162869	Adipose_Subcutaneous	Rectal	0.21	0.778
ENSG00000163053	SLC16A14	intron	2	230049904	230059094	Adipose_Visceral_Omentum	Distal	0.18	0.778
ENSG00000182566	CLEC4G	intron	19	7730859	7731026	Adipose_Visceral_Omentum	Overall	0.28	0.778
ENSG00000158062	UBXN11	intron	1	26301024	26301694	Adipose_Visceral_Omentum	Proximal	-0.28	0.778
ENSG00000183137	CEP57L1	intron	6	109140675	109146758	Adipose_Subcutaneous	Female	-0.28	0.778
ENSG00000183137	CEP57L1	intron	6	109145381	109146758	Adipose_Visceral_Omentum	Female	0.28	0.778
ENSG00000087206	UIMC1	intron	5	176982623	177006284	Adipose_Subcutaneous	Female	-0.28	0.778
ENSG00000204525	HLA-C	intron	6	31356442	31356688	Adipose_Visceral_Omentum	Proximal	-0.42	0.778
ENSG00000234745	HLA-B	intron	6	31356442	31356688	Adipose_Visceral_Omentum	Proximal	-0.42	0.778
ENSG00000160336	ZNF761	intron	19	53449638	53460915	Adipose_Visceral_Omentum	Female	0.04	0.778
ENSG00000105281	SLC1A5	intron	19	46777405	46778675	Adipose_Visceral_Omentum	Distal	-0.28	0.778
ENSG00000242349	NPPA-AS1	intron	1	11841207	11843704	Cells_EBV-transformed_lymphocytes	Distal	-0.01	0.778
ENSG00000181619	GPR135	intron	14	59456545	59458857	Adipose_Subcutaneous	Colon	0.66	0.778
ENSG00000142102	PGGHG	intron	11	293502	293670	Cells_EBV-transformed_lymphocytes	Distal	-0.47	0.778
		intron	19	27798176	27803575	Cells_EBV-transformed_lymphocytes	Distal	0.28	0.778
ENSG00000022840	RNF10	intron	12	120571291	120574468	Adipose_Visceral_Omentum	Colon	0.28	0.778
ENSG00000103257	SLC7A5	intron	16	87841155	87851724	Adipose_Visceral_Omentum	Rectal	0.28	0.778
ENSG00000107736	CDH23	intron	10	71617393	71645831	Adipose_Subcutaneous	Colon	0.28	0.778
ENSG00000117153	KLHL12	intron	1	202914862	202918171	Adipose_Visceral_Omentum	Proximal	0.28	0.778
ENSG00000118473	SGIP1	intron	1	66679752	66689148	Adipose_Subcutaneous	Male	-0.28	0.778
ENSG00000119725	ZNF410	intron	14	73888364	73892027	Adipose_Subcutaneous	Rectal	0.28	0.778
ENSG00000127415	IDUA	intron	4	992230	1000612	Adipose_Subcutaneous	Rectal	-0.28	0.778
ENSG00000141562	NARF	intron	17	82483779	82484813	Adipose_Visceral_Omentum	Distal	-0.28	0.778
ENSG00000142798	HSPG2	intron	1	21877539	21878186	Adipose_Subcutaneous	Female	-0.28	0.778
ENSG00000144852	NR1I2	intron	3	119812960	119814979	Colon_Transverse	Overall	0.28	0.778
ENSG00000147874	HAUS6	intron	9	19063193	19063514	Adipose_Visceral_Omentum	Male	-0.28	0.778
ENSG00000151881	TMEM267	intron	5	43479987	43483822	Cells_EBV-transformed_lymphocytes	Rectal	0.28	0.778
ENSG00000159267	HLCS	intron	21	36756980	36759727	Adipose_Subcutaneous	Distal	-0.28	0.778
ENSG00000163563	MNDA	intron	1	158846003	158847728	Adipose_Subcutaneous	Rectal	-0.28	0.778
ENSG00000166169	POLL	intron	10	101583681	101587246	Adipose_Subcutaneous	Colon	0.28	0.778
ENSG00000167363	FN3K	intron	17	82748977	82750417	Adipose_Visceral_Omentum	Overall	-0.28	0.778
ENSG00000196557	CACNA1H	intron	16	1217010	1217594	Colon_Sigmoid	Overall	0.28	0.778
ENSG00000136940	PDCL	intron	9	122820636	122823016	Adipose_Subcutaneous	Proximal	0.28	0.778
ENSG00000178177	LCORL	intron	4	17845901	17873388	Adipose_Subcutaneous	Female	0.09	0.778
ENSG00000178177	LCORL	intron	4	17845901	17909094	Adipose_Subcutaneous	Female	0.09	0.778
ENSG00000135821	GLUL	intron	1	182388750	182390497	Whole_Blood	Overall	0.19	0.778
ENSG00000143178	TBX19	intron	1	168243069	168291160	Cells_EBV-transformed_lymphocytes	Rectal	0.28	0.778
ENSG00000129084	PSMA1	intron	11	14519041	14610966	Adipose_Visceral_Omentum	Colon	-0.38	0.778
ENSG00000100294	MCAT	intron	22	43137298	43141162	Cells_EBV-transformed_lymphocytes	Colon	-0.39	0.778
ENSG00000087008	ACOX3	intron	4	8367080	8370908	Cells_EBV-transformed_lymphocytes	Proximal	0	0.778
ENSG00000166260	COX11	intron	17	54959466	54961119	Adipose_Visceral_Omentum	Female	0.28	0.778
ENSG00000162438	CTRC	intron	1	15444751	15445597	Adipose_Visceral_Omentum	Overall	0.02	0.778
ENSG00000152795	HNRNPDL	intron	4	82426129	82427190	Whole_Blood	Overall	-0.51	0.778
ENSG00000162341	TPCN2	intron	11	69079883	69081400	Adipose_Visceral_Omentum	Female	-0.42	0.778
ENSG00000069431	ABCC9	intron	12	21915910	21916937	Adipose_Subcutaneous	Colon	0.28	0.778
ENSG00000127957	PMS2P3	intron	7	75516220	75525905	Cells_EBV-transformed_lymphocytes	Distal	-0.28	0.778
ENSG00000083828	ZNF586	intron	19	57769878	57776543	Adipose_Visceral_Omentum	Female	-0.33	0.778
ENSG00000198466	ZNF587	intron	19	57769878	57776543	Adipose_Visceral_Omentum	Female	-0.33	0.778
ENSG00000269343	ZNF587B	intron	19	57769878	57776543	Adipose_Visceral_Omentum	Female	-0.33	0.778
ENSG00000186532	SMYD4	intron	17	1784461	1786810	Cells_EBV-transformed_lymphocytes	Male	-0.28	0.778
ENSG00000233251	AC007743.1	intron	2	56176658	56177563	Adipose_Subcutaneous	Proximal	0.08	0.778
ENSG00000143641	GALNT2	intron	1	230067406	230091589	Cells_EBV-transformed_lymphocytes	Proximal	0.05	0.778
ENSG00000124275	MTRR	intron	5	7897247	7899914	Adipose_Visceral_Omentum	Rectal	-0.58	0.778
ENSG00000110628	SLC22A18	intron	11	2918095	2922102	Adipose_Visceral_Omentum	Rectal	0.64	0.778
ENSG00000075407	ZNF37A	intron	10	38094490	38095538	Adipose_Visceral_Omentum	Rectal	0.28	0.778
		intron	17	7441879	7443076	Cells_EBV-transformed_lymphocytes	Female	-0.28	0.778
ENSG00000161958	FGF11	intron	17	7441879	7442594	Adipose_Subcutaneous	Female	-0.28	0.778
ENSG00000153721	CNKSR3	intron	6	154410432	154410934	Adipose_Subcutaneous	Colon	0.58	0.778
ENSG00000106344	RBM28	intron	7	128310931	128313175	Adipose_Visceral_Omentum	Rectal	0.28	0.778
ENSG00000023697	DERA	intron	12	15962947	15982308	Adipose_Visceral_Omentum	Rectal	0.28	0.778
ENSG00000025796	SEC63	intron	6	107897731	107901370	Adipose_Subcutaneous	Proximal	-0.28	0.778
ENSG00000026751	SLAMF7	intron	1	160750093	160750304	Cells_EBV-transformed_lymphocytes	Colon	0.28	0.778
ENSG00000034533	ASTE1	intron	3	131014387	131016144	Adipose_Subcutaneous	Female	0.28	0.778
ENSG00000054654	SYNE2	intron	14	64214470	64216248	Adipose_Subcutaneous	Distal	0.28	0.778
ENSG00000060971	ACAA1	intron	3	38129388	38131596	Adipose_Subcutaneous	Colon	0.28	0.778
ENSG00000069122	ADGRF5	intron	6	46869092	46869247	Adipose_Subcutaneous	Proximal	0.28	0.778
ENSG00000073712	FERMT2	intron	14	52881469	52881796	Adipose_Visceral_Omentum	Distal	-0.28	0.778
ENSG00000085832	EPS15	intron	1	51481314	51519199	Adipose_Subcutaneous	Proximal	-0.28	0.778
ENSG00000107104	KANK1	intron	9	732617	734748	Adipose_Visceral_Omentum	Proximal	0.28	0.778
ENSG00000119487	MAPKAP1	intron	9	125468109	125471083	Adipose_Subcutaneous	Colon	0.28	0.778
ENSG00000119509	INVS	intron	9	100126549	100215401	Adipose_Subcutaneous	Female	-0.28	0.778
ENSG00000124772	CPNE5	intron	6	36743762	36744268	Adipose_Visceral_Omentum	Distal	-0.28	0.778
ENSG00000146409	SLC18B1	intron	6	132774313	132776328	Adipose_Visceral_Omentum	Female	0.28	0.778
ENSG00000151748	SAV1	intron	14	50665619	50667874	Cells_EBV-transformed_lymphocytes	Distal	0.28	0.778
ENSG00000157764	BRAF	intron	7	140808062	140808892	Adipose_Subcutaneous	Overall	0.28	0.778
ENSG00000168743	NPNT	intron	4	105942702	105959028	Colon_Sigmoid	Overall	-0.28	0.778
ENSG00000179950	PUF60	intron	8	143824399	143827385	Adipose_Subcutaneous	Overall	-0.28	0.778
ENSG00000186642	PDE2A	intron	11	72598608	72605138	Adipose_Subcutaneous	Proximal	-0.28	0.778
ENSG00000188906	LRRK2	intron	12	40240617	40243550	Adipose_Subcutaneous	Distal	0.28	0.778
ENSG00000214063	TSPAN4	intron	11	850367	862550	Adipose_Subcutaneous	Overall	-0.28	0.778
ENSG00000214063	TSPAN4	intron	11	862741	864437	Adipose_Subcutaneous	Overall	0.28	0.778
ENSG00000143434	SEMA6C	intron	1	151140090	151144385	Adipose_Visceral_Omentum	Distal	0.43	0.778
ENSG00000137955	RABGGTB	intron	1	75790057	75791285	Adipose_Subcutaneous	Distal	-0.42	0.778
ENSG00000170310	STX8	intron	17	9568470	9575792	Cells_EBV-transformed_lymphocytes	Proximal	0.28	0.778
ENSG00000231170	PDK4-AS1	intron	7	95596783	95606940	Adipose_Subcutaneous	Male	0.6	0.778
ENSG00000131779	PEX11B	intron	1	145912566	145915525	Adipose_Subcutaneous	Proximal	-0.28	0.778
ENSG00000131779	PEX11B	intron	1	145912566	145916817	Adipose_Subcutaneous	Proximal	-0.28	0.778
ENSG00000115648	MLPH	intron	2	237527516	237540348	Adipose_Subcutaneous	Rectal	0.28	0.778
ENSG00000133030	MPRIP	intron	17	17142765	17143556	Adipose_Visceral_Omentum	Rectal	-0.35	0.778
ENSG00000140983	RHOT2	intron	16	670557	670774	Cells_EBV-transformed_lymphocytes	Proximal	0.64	0.778
ENSG00000126217	MCF2L	intron	13	113060712	113064304	Adipose_Subcutaneous	Proximal	-0.14	0.778
ENSG00000196557	CACNA1H	intron	16	1201835	1204010	Colon_Sigmoid	Overall	0.28	0.778
ENSG00000206573	THUMPD3-AS1	intron	3	9390497	9391679	Adipose_Visceral_Omentum	Male	0.28	0.778
		intron	11	64339230	64339900	Cells_EBV-transformed_lymphocytes	Colon	-0.28	0.778
		intron	9	6718981	6720863	Cells_EBV-transformed_lymphocytes	Rectal	-0.28	0.778
ENSG00000004846	ABCB5	intron	7	20647648	20647968	Adipose_Visceral_Omentum	Colon	0.28	0.778
ENSG00000068724	TTC7A	intron	2	46958552	46974973	Adipose_Visceral_Omentum	Colon	-0.28	0.778
ENSG00000099875	MKNK2	intron	19	2039856	2040134	Adipose_Visceral_Omentum	Female	-0.28	0.778
ENSG00000108256	NUFIP2	intron	17	29267530	29285992	Adipose_Subcutaneous	Proximal	-0.28	0.778
ENSG00000114770	ABCC5	intron	3	183984894	183985304	Adipose_Visceral_Omentum	Distal	-0.28	0.778
ENSG00000117425	PTCH2	intron	1	44826768	44826902	Adipose_Subcutaneous	Male	0.28	0.778
ENSG00000134627	PIWIL4	intron	11	94620718	94620876	Adipose_Subcutaneous	Female	-0.28	0.778
ENSG00000167740	CYB5D2	intron	17	4154860	4156866	Adipose_Subcutaneous	Rectal	-0.28	0.778
ENSG00000168137	SETD5	intron	3	9445300	9445657	Adipose_Visceral_Omentum	Female	-0.28	0.778
ENSG00000168824	NSG1	intron	4	4386643	4387119	Cells_EBV-transformed_lymphocytes	Proximal	0.28	0.778
ENSG00000176533	GNG7	intron	19	2515147	2520608	Adipose_Visceral_Omentum	Rectal	0.28	0.778
ENSG00000197555	SIPA1L1	intron	14	71321181	71512743	Cells_EBV-transformed_lymphocytes	Proximal	-0.28	0.778
ENSG00000033100	CHPF2	intron	7	151234274	151235048	Adipose_Subcutaneous	Male	-0.28	0.778
ENSG00000143442	POGZ	intron	1	151408240	151408694	Adipose_Subcutaneous	Female	-0.28	0.778
ENSG00000092208	GEMIN2	intron	14	39118599	39122430	Adipose_Subcutaneous	Overall	-0.42	0.778
ENSG00000120910	PPP3CC	intron	8	22498112	22511086	Adipose_Visceral_Omentum	Female	-0.28	0.778
ENSG00000224597	SVIL-AS1	intron	10	29409683	29415357	Cells_EBV-transformed_lymphocytes	Colon	0.67	0.778
ENSG00000196576	PLXNB2	intron	22	50290597	50294726	Colon_Transverse	Overall	0.28	0.778
ENSG00000126217	MCF2L	intron	13	113089728	113090068	Adipose_Visceral_Omentum	Distal	0.28	0.778
ENSG00000205364	MT1M	intron	16	56632759	56633751	Adipose_Visceral_Omentum	Male	-0.28	0.778
ENSG00000183323	CCDC125	intron	5	69285467	69292188	Cells_EBV-transformed_lymphocytes	Proximal	0	0.778
ENSG00000235257	ITGA9-AS1	intron	3	37806228	37808704	Adipose_Subcutaneous	Proximal	-0.21	0.778
ENSG00000183077	AFMID	intron	17	78202751	78206911	Cells_EBV-transformed_lymphocytes	Colon	0.52	0.778
ENSG00000142675	CNKSR1	intron	1	26183414	26183729	Cells_EBV-transformed_lymphocytes	Colon	-0.28	0.778
ENSG00000196498	NCOR2	intron	12	124335632	124336639	Adipose_Subcutaneous	Distal	-0.58	0.778
		intron	16	2445622	2446705	Cells_EBV-transformed_lymphocytes	Male	0.28	0.778
		intron	8	27380861	27397548	Cells_EBV-transformed_lymphocytes	Rectal	0.28	0.778
ENSG00000018699	TTC27	intron	2	32733923	32736694	Adipose_Visceral_Omentum	Proximal	0.28	0.778
ENSG00000041982	TNC	intron	9	115042341	115073603	Adipose_Visceral_Omentum	Proximal	-0.28	0.778
ENSG00000065989	PDE4A	intron	19	10450652	10450832	Cells_EBV-transformed_lymphocytes	Distal	-0.28	0.778
ENSG00000111452	ADGRD1	intron	12	131105865	131108724	Adipose_Subcutaneous	Colon	-0.28	0.778
ENSG00000120899	PTK2B	intron	8	27380792	27397548	Cells_EBV-transformed_lymphocytes	Rectal	0.28	0.778
ENSG00000130165	ELOF1	intron	19	11554946	11559191	Adipose_Subcutaneous	Colon	0.28	0.778
ENSG00000130165	ELOF1	intron	19	11555653	11559191	Adipose_Subcutaneous	Colon	-0.28	0.778
ENSG00000130165	ELOF1	intron	19	11555719	11559191	Cells_EBV-transformed_lymphocytes	Colon	-0.28	0.778
ENSG00000131943	C19orf12	intron	19	29708423	29714907	Cells_EBV-transformed_lymphocytes	Rectal	-0.28	0.778
ENSG00000132849	PATJ	intron	1	62084648	62108437	Adipose_Subcutaneous	Colon	0.28	0.778
ENSG00000132849	PATJ	intron	1	62100408	62108437	Cells_EBV-transformed_lymphocytes	Colon	-0.28	0.778
ENSG00000134262	AP4B1	intron	1	113896038	113896258	Adipose_Subcutaneous	Distal	-0.28	0.778
ENSG00000138029	HADHB	intron	2	26261063	26263380	Adipose_Visceral_Omentum	Distal	0.28	0.778
ENSG00000138399	FASTKD1	intron	2	169540179	169544721	Adipose_Visceral_Omentum	Female	0.28	0.778
ENSG00000159256	MORC3	intron	21	36320303	36333646	Adipose_Visceral_Omentum	Rectal	-0.28	0.778
ENSG00000162063	CCNF	intron	16	2445622	2448855	Cells_EBV-transformed_lymphocytes	Male	-0.28	0.778
ENSG00000174233	ADCY6	intron	12	48783438	48788906	Adipose_Subcutaneous	Distal	0.28	0.778
ENSG00000175182	FAM131A	intron	3	184337371	184341724	Adipose_Visceral_Omentum	Male	-0.28	0.778
ENSG00000183621	ZNF438	intron	10	30984426	30999338	Adipose_Subcutaneous	Proximal	0.28	0.778
ENSG00000197444	OGDHL	intron	10	49740837	49742828	Cells_EBV-transformed_lymphocytes	Proximal	-0.28	0.778
ENSG00000198874	TYW1	intron	7	67055887	67067285	Adipose_Subcutaneous	Male	-0.28	0.778
ENSG00000241057	AC004951.3	intron	7	43961745	43965867	Adipose_Visceral_Omentum	Male	-0.28	0.778
ENSG00000241057	AC004951.3	intron	7	43962068	43965867	Adipose_Visceral_Omentum	Male	0.28	0.778
ENSG00000241057	AC004951.3	intron	7	43962090	43965867	Adipose_Subcutaneous	Male	0.28	0.778
ENSG00000133657	ATP13A3	intron	3	194406116	194412199	Adipose_Visceral_Omentum	Distal	0.46	0.778
ENSG00000089063	TMEM230	intron	20	5106222	5109332	Adipose_Subcutaneous	Female	0.28	0.778
ENSG00000150776	NKAPD1	intron	11	112074358	112075567	Adipose_Visceral_Omentum	Male	0.65	0.778
ENSG00000102699	PARP4	intron	13	24482288	24484653	Adipose_Subcutaneous	Distal	-0.28	0.778
ENSG00000107262	BAG1	intron	9	33262830	33264206	Adipose_Visceral_Omentum	Male	-0.15	0.778
ENSG00000115526	CHST10	intron	2	100398142	100402564	Adipose_Subcutaneous	Proximal	0.09	0.778
ENSG00000075234	TTC38	intron	22	46268591	46272335	Adipose_Subcutaneous	Proximal	-0.28	0.778
ENSG00000117616	RSRP1	intron	1	25247029	25267740	Adipose_Subcutaneous	Distal	-0.28	0.778
ENSG00000106009	BRAT1	intron	7	2538944	2539179	Cells_EBV-transformed_lymphocytes	Male	0.34	0.778
ENSG00000134910	STT3A	intron	11	125592918	125595881	Adipose_Visceral_Omentum	Female	0.28	0.778
ENSG00000159314	ARHGAP27	intron	17	45398047	45402714	Cells_EBV-transformed_lymphocytes	Proximal	0.38	0.778
ENSG00000182087	TMEM259	intron	19	1010895	1011096	Colon_Sigmoid	Overall	-0.28	0.778
ENSG00000135241	PNPLA8	intron	7	108497577	108502491	Adipose_Visceral_Omentum	Rectal	-0.2	0.778
		intron	21	17818325	17819575	Cells_EBV-transformed_lymphocytes	Overall	-0.28	0.778
		intron	6	30304272	30314269	Cells_EBV-transformed_lymphocytes	Proximal	-0.28	0.778
ENSG00000005379	TSPOAP1	intron	17	58305458	58305540	Adipose_Subcutaneous	Male	0.28	0.778
ENSG00000060688	SNRNP40	intron	1	31260121	31260955	Cells_EBV-transformed_lymphocytes	Male	-0.28	0.778
ENSG00000100479	POLE2	intron	14	49647360	49650265	Cells_EBV-transformed_lymphocytes	Rectal	-0.28	0.778
ENSG00000106686	SPATA6L	intron	9	4625566	4626426	Adipose_Visceral_Omentum	Colon	-0.28	0.778
ENSG00000109381	ELF2	intron	4	139059607	139060324	Adipose_Visceral_Omentum	Female	0.28	0.778
ENSG00000129473	BCL2L2	intron	14	23308199	23319735	Adipose_Subcutaneous	Female	-0.28	0.778
ENSG00000135636	DYSF	intron	2	71679235	71681001	Adipose_Subcutaneous	Proximal	-0.28	0.778
ENSG00000151623	NR3C2	intron	4	148120288	148152469	Adipose_Subcutaneous	Female	0.28	0.778
ENSG00000158286	RNF207	intron	1	6218369	6222890	Cells_EBV-transformed_lymphocytes	Rectal	-0.28	0.778
ENSG00000163827	LRRC2	intron	3	46530050	46532773	Adipose_Subcutaneous	Colon	0.28	0.778
ENSG00000164620	RELL2	intron	5	141639021	141639464	Adipose_Subcutaneous	Male	-0.28	0.778
ENSG00000181751	MACIR	intron	5	103265997	103275897	Adipose_Subcutaneous	Overall	0.28	0.778
ENSG00000188811	NHLRC3	intron	13	39044181	39047040	Adipose_Subcutaneous	Female	0.28	0.778
ENSG00000258643	BCL2L2-PABPN1	intron	14	23308199	23319735	Adipose_Subcutaneous	Female	-0.28	0.778
ENSG00000017260	ATP2C1	intron	3	130959341	130961495	Cells_EBV-transformed_lymphocytes	Distal	0.47	0.778
ENSG00000183597	TANGO2	intron	22	20061683	20063338	Cells_EBV-transformed_lymphocytes	Male	-0.28	0.778
ENSG00000163527	STT3B	intron	3	31533312	31576396	Adipose_Visceral_Omentum	Female	0.28	0.778
ENSG00000101181	MTG2	intron	20	62199257	62200683	Cells_EBV-transformed_lymphocytes	Male	-0.01	0.778
ENSG00000137393	RNF144B	intron	6	18399699	18427581	Adipose_Visceral_Omentum	Male	0.6	0.778
ENSG00000100429	HDAC10	intron	22	50248292	50248366	Adipose_Visceral_Omentum	Male	-0.28	0.778
ENSG00000177000	MTHFR	intron	1	11790716	11791207	Cells_EBV-transformed_lymphocytes	Female	-0.28	0.778
ENSG00000203791	EEF1AKMT2	intron	10	124765608	124767224	Adipose_Subcutaneous	Distal	-0.28	0.778
ENSG00000106772	PRUNE2	intron	9	76655502	76703337	Adipose_Visceral_Omentum	Overall	0.47	0.778
ENSG00000105793	GTPBP10	intron	7	90372228	90374302	Adipose_Visceral_Omentum	Colon	-0.28	0.778
ENSG00000173065	FAM222B	intron	17	28766707	28812209	Adipose_Subcutaneous	Male	-0.28	0.778
ENSG00000002933	TMEM176A	intron	7	150801724	150802215	Adipose_Subcutaneous	Rectal	-0.28	0.778
ENSG00000087502	ERGIC2	intron	12	29350068	29357623	Adipose_Visceral_Omentum	Colon	0.28	0.778
ENSG00000183570	PCBP3	intron	21	45914025	45917588	Cells_EBV-transformed_lymphocytes	Rectal	-0.01	0.778
ENSG00000280604	AJ239328.1	intron	21	45914025	45917588	Cells_EBV-transformed_lymphocytes	Rectal	-0.01	0.778
ENSG00000054282	SDCCAG8	intron	1	243304777	243307787	Adipose_Subcutaneous	Overall	0.28	0.778
ENSG00000100890	PRORP	intron	14	35122767	35122952	Cells_EBV-transformed_lymphocytes	Distal	0.28	0.778
ENSG00000151327	FAM177A1	intron	14	35122767	35122952	Cells_EBV-transformed_lymphocytes	Distal	0.28	0.778
ENSG00000259429	UBE2Q2P2	intron	15	82415675	82418636	Cells_EBV-transformed_lymphocytes	Female	0.28	0.778
ENSG00000079337	RAPGEF3	intron	12	47750086	47750341	Adipose_Subcutaneous	Distal	0.28	0.778
ENSG00000173436	MICOS10	intron	1	19617336	19622100	Adipose_Visceral_Omentum	Overall	0.28	0.778
ENSG00000163702	IL17RC	intron	3	9918075	9920491	Adipose_Visceral_Omentum	Distal	0.28	0.778
ENSG00000183648	NDUFB1	intron	14	92117642	92121196	Adipose_Subcutaneous	Proximal	0.28	0.778
ENSG00000049246	PER3	intron	1	7788246	7793957	Adipose_Visceral_Omentum	Overall	0.28	0.778
ENSG00000082438	COBLL1	intron	2	164686032	164692221	Adipose_Visceral_Omentum	Distal	-0.28	0.778
ENSG00000134352	IL6ST	intron	5	55956235	55957209	Cells_EBV-transformed_lymphocytes	Male	-0.28	0.778
ENSG00000137449	CPEB2	intron	4	15052584	15054128	Adipose_Subcutaneous	Rectal	0.28	0.778
ENSG00000138600	SPPL2A	intron	15	50736740	50739680	Adipose_Visceral_Omentum	Overall	-0.28	0.778
ENSG00000143442	POGZ	intron	1	151442205	151450910	Adipose_Visceral_Omentum	Colon	-0.28	0.778
ENSG00000160285	LSS	intron	21	46221975	46222663	Adipose_Subcutaneous	Proximal	0.28	0.778
ENSG00000164068	RNF123	intron	3	49714174	49715575	Adipose_Subcutaneous	Female	0.28	0.778
ENSG00000172572	PDE3A	intron	12	20654205	20680030	Adipose_Subcutaneous	Female	-0.28	0.778
ENSG00000188760	TMEM198	intron	2	219544893	219549152	Adipose_Subcutaneous	Male	0.28	0.778
ENSG00000198718	TOGARAM1	intron	14	45068643	45071712	Adipose_Visceral_Omentum	Rectal	0.28	0.778
ENSG00000272047	GTF2H5	intron	6	158170538	158191977	Cells_EBV-transformed_lymphocytes	Proximal	0.12	0.778
ENSG00000174125	TLR1	intron	4	38800948	38804306	Adipose_Visceral_Omentum	Colon	-0.28	0.778
ENSG00000131446	MGAT1	intron	5	180795875	180802680	Adipose_Visceral_Omentum	Rectal	-0.28	0.778
ENSG00000155849	ELMO1	intron	7	37429756	37448675	Adipose_Subcutaneous	Distal	0.28	0.778
ENSG00000144451	SPAG16	intron	2	213302582	213310059	Adipose_Subcutaneous	Female	-0.28	0.778
ENSG00000112787	FBRSL1	intron	12	132581516	132582062	Cells_EBV-transformed_lymphocytes	Rectal	0.65	0.778
ENSG00000119979	DENND10	intron	10	119104197	119105311	Cells_EBV-transformed_lymphocytes	Colon	-0.28	0.778
ENSG00000186340	THBS2	intron	6	169229679	169231980	Adipose_Subcutaneous	Colon	-0.51	0.778
ENSG00000184209	SNRNP35	intron	12	123458216	123465538	Cells_EBV-transformed_lymphocytes	Colon	0.82	0.778
ENSG00000138434	ITPRID2	intron	2	181919446	181921948	Adipose_Visceral_Omentum	Overall	0.69	0.778
ENSG00000151552	QDPR	intron	4	17487236	17490662	Adipose_Subcutaneous	Proximal	-0.23	0.778
ENSG00000126005	MMP24OS	intron	20	35277932	35278046	Adipose_Subcutaneous	Rectal	0.62	0.778
ENSG00000242372	EIF6	intron	20	35277932	35278046	Adipose_Subcutaneous	Rectal	0.62	0.778
ENSG00000145390	USP53	intron	4	119212873	119214070	Cells_EBV-transformed_lymphocytes	Proximal	0.59	0.778
ENSG00000107890	ANKRD26	intron	10	27029356	27030393	Adipose_Visceral_Omentum	Rectal	0.27	0.778
ENSG00000138434	ITPRID2	intron	2	181919446	181920597	Adipose_Visceral_Omentum	Overall	-0.69	0.778
ENSG00000143436	MRPL9	intron	1	151760031	151760816	Adipose_Visceral_Omentum	Proximal	0.28	0.778
ENSG00000029725	RABEP1	intron	17	5354490	5356508	Adipose_Subcutaneous	Rectal	0.6	0.778
ENSG00000099917	MED15	intron	22	20518995	20537117	Cells_EBV-transformed_lymphocytes	Female	0.49	0.778
ENSG00000011260	UTP18	intron	17	51294045	51296965	Adipose_Visceral_Omentum	Distal	-0.07	0.778
ENSG00000119599	DCAF4	intron	14	72959028	72960598	Cells_EBV-transformed_lymphocytes	Female	0.22	0.778
		intron	12	130628456	130716222	Cells_EBV-transformed_lymphocytes	Male	-0.28	0.778
ENSG00000050426	LETMD1	intron	12	51056245	51056350	Adipose_Subcutaneous	Female	0.28	0.778
ENSG00000101004	NINL	intron	20	25510740	25512834	Adipose_Visceral_Omentum	Proximal	0.28	0.778
ENSG00000112659	CUL9	intron	6	43221321	43221685	Adipose_Visceral_Omentum	Female	0.28	0.778
ENSG00000114062	UBE3A	intron	15	25411971	25415710	Cells_EBV-transformed_lymphocytes	Colon	0.28	0.778
ENSG00000141959	PFKL	intron	21	44312294	44312978	Adipose_Visceral_Omentum	Rectal	0.28	0.778
ENSG00000143367	TUFT1	intron	1	151575005	151578721	Adipose_Subcutaneous	Male	-0.28	0.778
ENSG00000158062	UBXN11	intron	1	26303167	26306592	Adipose_Subcutaneous	Male	-0.28	0.778
ENSG00000162882	HAAO	intron	2	42770186	42770493	Adipose_Subcutaneous	Male	0.09	0.778
ENSG00000164068	RNF123	intron	3	49700564	49700636	Adipose_Visceral_Omentum	Female	-0.28	0.778
ENSG00000165269	AQP7	intron	9	33386541	33401237	Adipose_Visceral_Omentum	Rectal	0.28	0.778
ENSG00000168118	RAB4A	intron	1	229302989	229303806	Adipose_Subcutaneous	Overall	-0.28	0.778
ENSG00000174953	DHX36	intron	3	154293812	154295284	Adipose_Visceral_Omentum	Colon	0.28	0.778
ENSG00000122034	GTF3A	intron	13	27429389	27429870	Adipose_Subcutaneous	Distal	-0.44	0.778
ENSG00000067596	DHX8	intron	17	43522226	43523628	Adipose_Subcutaneous	Rectal	0.28	0.778
ENSG00000078674	PCM1	intron	8	17934858	17935589	Colon_Sigmoid	Overall	0.28	0.778
ENSG00000150433	TMEM218	intron	11	125102317	125102734	Cells_EBV-transformed_lymphocytes	Male	0.28	0.778
ENSG00000153113	CAST	intron	5	96730860	96736172	Cells_EBV-transformed_lymphocytes	Distal	0.28	0.778
ENSG00000163364	LINC01116	intron	2	176630432	176633029	Colon_Transverse	Overall	0.28	0.778
ENSG00000170509	HSD17B13	intron	4	87305308	87310243	Adipose_Subcutaneous	Overall	0.28	0.778
ENSG00000168405	CMAHP	intron	6	25106494	25108576	Adipose_Visceral_Omentum	Colon	-0.28	0.778
ENSG00000100296	THOC5	intron	22	29531110	29531831	Adipose_Subcutaneous	Male	0.28	0.778
ENSG00000103249	CLCN7	intron	16	1457756	1459107	Cells_EBV-transformed_lymphocytes	Rectal	0.32	0.778
ENSG00000168405	CMAHP	intron	6	25081879	25084480	Adipose_Subcutaneous	Rectal	-0.28	0.778
ENSG00000087157	PGS1	intron	17	78404089	78419546	Cells_EBV-transformed_lymphocytes	Female	0.2	0.778
ENSG00000141252	VPS53	intron	17	601896	623533	Adipose_Visceral_Omentum	Overall	0.57	0.778
ENSG00000127080	IPPK	intron	9	92619565	92634386	Adipose_Visceral_Omentum	Overall	-0.24	0.778
ENSG00000004139	SARM1	intron	17	28385275	28388174	Adipose_Subcutaneous	Distal	-0.28	0.778
ENSG00000006459	KDM7A	intron	7	140094138	140096555	Adipose_Subcutaneous	Overall	-0.28	0.778
ENSG00000105669	COPE	intron	19	18899709	18899873	Adipose_Visceral_Omentum	Proximal	0.28	0.778
ENSG00000105669	COPE	intron	19	18899726	18899873	Adipose_Visceral_Omentum	Proximal	-0.28	0.778
ENSG00000122566	HNRNPA2B1	intron	7	26197866	26200572	Adipose_Subcutaneous	Colon	-0.28	0.778
ENSG00000124831	LRRFIP1	intron	2	237758821	237760064	Adipose_Visceral_Omentum	Rectal	0	0.778
ENSG00000126883	NUP214	intron	9	131140710	131144280	Cells_EBV-transformed_lymphocytes	Overall	-0.28	0.778
ENSG00000138468	SENP7	intron	3	101459052	101493873	Cells_EBV-transformed_lymphocytes	Female	-0.28	0.778
ENSG00000139155	SLCO1C1	intron	12	20695807	20699552	Adipose_Subcutaneous	Distal	0.28	0.778
ENSG00000142687	KIAA0319L	intron	1	35462713	35466608	Adipose_Subcutaneous	Male	-0.09	0.778
ENSG00000149292	TTC12	intron	11	113339474	113340664	Adipose_Subcutaneous	Rectal	0.28	0.778
ENSG00000149292	TTC12	intron	11	113339474	113341837	Adipose_Visceral_Omentum	Rectal	-0.28	0.778
ENSG00000149292	TTC12	intron	11	113340733	113341837	Adipose_Subcutaneous	Rectal	0.28	0.778
ENSG00000153201	RANBP2	intron	2	108762195	108763237	Adipose_Subcutaneous	Female	0.28	0.778
ENSG00000153246	PLA2R1	intron	2	159976225	159976685	Adipose_Subcutaneous	Female	0.28	0.778
ENSG00000153246	PLA2R1	intron	2	159976225	159977284	Adipose_Subcutaneous	Female	-0.28	0.778
ENSG00000157873	TNFRSF14	intron	1	2561957	2562865	Cells_EBV-transformed_lymphocytes	Proximal	-0.28	0.778
ENSG00000167881	SRP68	intron	17	76064171	76067217	Adipose_Subcutaneous	Proximal	0.28	0.778
ENSG00000196074	SYCP2	intron	20	59877555	59878008	Adipose_Visceral_Omentum	Male	0.28	0.778
ENSG00000197323	TRIM33	intron	1	114399609	114401389	Adipose_Visceral_Omentum	Proximal	-0.28	0.778
ENSG00000198720	ANKRD13B	intron	17	29609421	29610685	Adipose_Subcutaneous	Overall	-0.28	0.778
ENSG00000198799	LRIG2	intron	1	113103735	113107594	Adipose_Subcutaneous	Rectal	-0.28	0.778
ENSG00000225931	AL139246.2	intron	1	2561957	2562865	Cells_EBV-transformed_lymphocytes	Proximal	-0.28	0.778
ENSG00000251448	AC063919.1	intron	3	126288937	126289692	Adipose_Visceral_Omentum	Female	-0.28	0.778
ENSG00000008130	NADK	intron	1	1756882	1757181	Adipose_Subcutaneous	Distal	-0.28	0.778
ENSG00000105135	ILVBL	intron	19	15125069	15125656	Cells_EBV-transformed_lymphocytes	Distal	0.28	0.778
ENSG00000170509	HSD17B13	intron	4	87310359	87313823	Adipose_Subcutaneous	Overall	-0.28	0.778
ENSG00000197961	ZNF121	intron	19	9569082	9584461	Adipose_Visceral_Omentum	Male	-0.27	0.778
ENSG00000105486	LIG1	intron	19	48151339	48153872	Cells_EBV-transformed_lymphocytes	Proximal	-0.28	0.778
ENSG00000127125	PPCS	intron	1	42457350	42473122	Cells_EBV-transformed_lymphocytes	Colon	0.28	0.778
ENSG00000186409	CCDC30	intron	1	42457350	42473122	Cells_EBV-transformed_lymphocytes	Colon	0.28	0.778
ENSG00000173531	MST1	intron	3	49684955	49685262	Cells_EBV-transformed_lymphocytes	Overall	0.28	0.778
ENSG00000112425	EPM2A	intron	6	145635486	145686122	Colon_Transverse	Overall	0.28	0.778
ENSG00000162894	FCMR	intron	1	206909520	206909725	Colon_Transverse	Overall	0.1	0.778
ENSG00000145982	FARS2	intron	6	5261358	5368550	Adipose_Visceral_Omentum	Proximal	0.28	0.778
ENSG00000145982	FARS2	intron	6	5261660	5368550	Adipose_Subcutaneous	Proximal	-0.28	0.778
ENSG00000162585	FAAP20	intron	1	2185513	2186838	Adipose_Subcutaneous	Proximal	0.54	0.778
ENSG00000087502	ERGIC2	intron	12	29350068	29357623	Adipose_Visceral_Omentum	Overall	-0.28	0.778
ENSG00000280828	AC090114.3	intron	7	128578933	128579999	Adipose_Visceral_Omentum	Rectal	0.28	0.778
ENSG00000118495	PLAGL1	intron	6	143948460	143960473	Adipose_Visceral_Omentum	Rectal	0.28	0.778
		intron	5	1501603	1502131	Cells_EBV-transformed_lymphocytes	Rectal	-0.28	0.778
ENSG00000075151	EIF4G3	intron	1	21089213	21176175	Adipose_Subcutaneous	Distal	0.28	0.778
ENSG00000079277	MKNK1	intron	1	46565136	46568238	Adipose_Visceral_Omentum	Proximal	-0.28	0.778
ENSG00000084636	COL16A1	intron	1	31691642	31692005	Adipose_Subcutaneous	Female	0.28	0.778
ENSG00000092108	SCFD1	intron	14	30622462	30628209	Adipose_Subcutaneous	Distal	-0.28	0.778
ENSG00000099337	KCNK6	intron	19	38320272	38325043	Colon_Transverse	Overall	-0.28	0.778
ENSG00000103404	USP31	intron	16	23105576	23106213	Adipose_Subcutaneous	Distal	-0.28	0.778
ENSG00000104517	UBR5	intron	8	102278939	102279036	Adipose_Subcutaneous	Female	0	0.778
ENSG00000105619	TFPT	intron	19	54108395	54114442	Adipose_Visceral_Omentum	Female	0.28	0.778
ENSG00000114812	VIPR1	intron	3	42527496	42527991	Adipose_Subcutaneous	Female	-0.28	0.778
ENSG00000117408	IPO13	intron	1	43958595	43958746	Adipose_Visceral_Omentum	Distal	-0.28	0.778
ENSG00000125846	ZNF133	intron	20	18305178	18305681	Cells_EBV-transformed_lymphocytes	Rectal	0.28	0.778
ENSG00000135218	CD36	intron	7	80638746	80646088	Adipose_Subcutaneous	Rectal	0.28	0.778
ENSG00000136936	XPA	intron	9	97682430	97684923	Adipose_Subcutaneous	Colon	0.28	0.778
ENSG00000144283	PKP4	intron	2	158669915	158673677	Adipose_Visceral_Omentum	Rectal	0.28	0.778
ENSG00000152409	JMY	intron	5	79306461	79312403	Adipose_Visceral_Omentum	Rectal	-0.28	0.778
ENSG00000160323	ADAMTS13	intron	9	133437897	133438246	Adipose_Visceral_Omentum	Rectal	0.28	0.778
ENSG00000169926	KLF13	intron	15	31327789	31372010	Adipose_Subcutaneous	Female	0.28	0.778
ENSG00000171566	PLRG1	intron	4	154548935	154550300	Adipose_Visceral_Omentum	Female	0.09	0.778
ENSG00000181817	LSM10	intron	1	36361340	36367861	Adipose_Visceral_Omentum	Overall	-0.28	0.778
ENSG00000184381	PLA2G6	intron	22	38145653	38169218	Adipose_Visceral_Omentum	Male	-0.28	0.778
ENSG00000196182	STK40	intron	1	36361340	36367861	Adipose_Visceral_Omentum	Overall	-0.28	0.778
ENSG00000175467	SART1	intron	11	65967821	65976395	Cells_EBV-transformed_lymphocytes	Female	-0.56	0.778
ENSG00000130595	TNNT3	intron	11	1934919	1936963	Adipose_Visceral_Omentum	Colon	0.52	0.778
ENSG00000105559	PLEKHA4	intron	19	48838129	48839205	Adipose_Subcutaneous	Overall	-0.28	0.778
ENSG00000100258	LMF2	intron	22	50505317	50505403	Adipose_Subcutaneous	Male	-0.15	0.778
ENSG00000119242	CCDC92	intron	12	123945800	123972529	Adipose_Subcutaneous	Proximal	-0.28	0.778
ENSG00000105755	ETHE1	intron	19	43511566	43526515	Cells_EBV-transformed_lymphocytes	Male	0.08	0.778
ENSG00000113504	SLC12A7	intron	5	1063534	1063844	Adipose_Visceral_Omentum	Female	-0.28	0.778
ENSG00000114999	TTL	intron	2	112494375	112501206	Adipose_Visceral_Omentum	Proximal	0.28	0.778
ENSG00000182511	FES	intron	15	90885258	90885412	Adipose_Visceral_Omentum	Female	0.31	0.778
ENSG00000139178	C1RL	intron	12	7099760	7101898	Adipose_Subcutaneous	Female	0.28	0.778
ENSG00000225484	NUTM2B-AS1	intron	10	79668452	79766271	Adipose_Subcutaneous	Distal	0.68	0.778
ENSG00000159593	NAE1	intron	16	66828077	66830847	Adipose_Visceral_Omentum	Male	-0.28	0.778
ENSG00000249859	PVT1	intron	8	127989291	127996561	Adipose_Subcutaneous	Female	0.28	0.778
ENSG00000096996	IL12RB1	intron	19	18059613	18059907	Cells_EBV-transformed_lymphocytes	Colon	0.28	0.778
ENSG00000096996	IL12RB1	intron	19	18059756	18059894	Cells_EBV-transformed_lymphocytes	Colon	-0.28	0.778
ENSG00000250251	PKD1P6	intron	16	15136131	15136567	Adipose_Visceral_Omentum	Colon	0.28	0.778
ENSG00000133943	DGLUCY	intron	14	91189170	91189656	Whole_Blood	Overall	0.46	0.778
		intron	2	174487416	174488035	Cells_EBV-transformed_lymphocytes	Rectal	-0.28	0.779
ENSG00000096433	ITPR3	intron	6	33691928	33692680	Adipose_Subcutaneous	Female	-0.28	0.779
ENSG00000124491	F13A1	intron	6	6151949	6167458	Adipose_Subcutaneous	Male	-0.28	0.779
ENSG00000125337	KIF25	intron	6	168042716	168044827	Adipose_Visceral_Omentum	Female	-0.28	0.779
ENSG00000130810	PPAN	intron	19	10109707	10109913	Adipose_Subcutaneous	Colon	-0.28	0.779
ENSG00000135951	TSGA10	intron	2	99148348	99154693	Adipose_Subcutaneous	Male	0.28	0.779
ENSG00000136811	ODF2	intron	9	128461067	128469183	Adipose_Visceral_Omentum	Distal	0.28	0.779
ENSG00000137166	FOXP4	intron	6	41588731	41589771	Adipose_Subcutaneous	Female	0.28	0.779
ENSG00000151065	DCP1B	intron	12	1953288	1955432	Adipose_Subcutaneous	Female	0.28	0.779
ENSG00000161813	LARP4	intron	12	50453672	50454314	Adipose_Subcutaneous	Colon	-0.28	0.779
ENSG00000163563	MNDA	intron	1	158846003	158847728	Adipose_Subcutaneous	Female	0.28	0.779
ENSG00000173273	TNKS	intron	8	9731035	9733279	Adipose_Visceral_Omentum	Colon	0.28	0.779
ENSG00000176293	ZNF135	intron	19	58061706	58063446	Adipose_Visceral_Omentum	Rectal	0.28	0.779
ENSG00000198301	SDAD1	intron	4	75960192	75961028	Cells_EBV-transformed_lymphocytes	Rectal	-0.28	0.779
ENSG00000198373	WWP2	intron	16	69776241	69786996	Cells_EBV-transformed_lymphocytes	Overall	-0.19	0.779
ENSG00000228300	FAM174C	intron	19	1275830	1277183	Cells_EBV-transformed_lymphocytes	Colon	0.09	0.779
ENSG00000233006	MIR3936HG	intron	5	132334926	132349815	Adipose_Visceral_Omentum	Rectal	-0.28	0.779
ENSG00000258366	RTEL1	intron	20	63688179	63688301	Adipose_Subcutaneous	Male	0.28	0.779
ENSG00000087206	UIMC1	intron	5	176982623	177006650	Cells_EBV-transformed_lymphocytes	Colon	-0.3	0.779
ENSG00000066455	GOLGA5	intron	14	92794456	92797408	Adipose_Visceral_Omentum	Male	-0.54	0.779
ENSG00000013573	DDX11	intron	12	31103020	31103317	Adipose_Subcutaneous	Distal	-0.68	0.779
ENSG00000161013	MGAT4B	intron	5	179801694	179801784	Adipose_Subcutaneous	Proximal	-0.59	0.779
ENSG00000275131	PDE4DIPP2	intron	1	120489916	120490636	Adipose_Visceral_Omentum	Female	-0.28	0.779
ENSG00000275131	PDE4DIPP2	intron	1	120489916	120491935	Adipose_Visceral_Omentum	Female	0.28	0.779
ENSG00000137822	TUBGCP4	intron	15	43386330	43395107	Cells_EBV-transformed_lymphocytes	Female	0.42	0.779
ENSG00000182551	ADI1	intron	2	3499082	3500585	Adipose_Subcutaneous	Overall	-0.69	0.779
ENSG00000154710	RABGEF1	intron	7	66654626	66666114	Adipose_Subcutaneous	Distal	-0.28	0.779
ENSG00000226824	AC006001.2	intron	7	66654626	66666114	Adipose_Subcutaneous	Distal	-0.28	0.779
ENSG00000164830	OXR1	intron	8	106726309	106739458	Adipose_Subcutaneous	Female	-0.28	0.779
ENSG00000093000	NUP50	intron	22	45164296	45168168	Adipose_Visceral_Omentum	Colon	0.28	0.779
ENSG00000136936	XPA	intron	9	97675587	97675771	Adipose_Subcutaneous	Colon	0.66	0.779
ENSG00000172137	CALB2	intron	16	71384025	71384339	Adipose_Visceral_Omentum	Proximal	-0.18	0.779
ENSG00000203791	EEF1AKMT2	intron	10	124767347	124774675	Cells_EBV-transformed_lymphocytes	Distal	-0.28	0.779
ENSG00000165802	NSMF	intron	9	137453180	137454391	Adipose_Subcutaneous	Overall	0.64	0.779
ENSG00000107625	DDX50	intron	10	68934918	68936006	Adipose_Subcutaneous	Colon	-0.28	0.779
ENSG00000065054	NHERF2	intron	16	2029782	2036324	Colon_Transverse	Overall	0.28	0.779
ENSG00000068784	SRBD1	intron	2	45581810	45585608	Adipose_Subcutaneous	Female	0	0.779
ENSG00000120341	SEC16B	intron	1	178032495	178033027	Adipose_Subcutaneous	Rectal	0.28	0.779
ENSG00000120798	NR2C1	intron	12	95067391	95073380	Adipose_Subcutaneous	Overall	-0.28	0.779
ENSG00000122224	LY9	intron	1	160818319	160819321	Cells_EBV-transformed_lymphocytes	Colon	-0.28	0.779
ENSG00000128829	EIF2AK4	intron	15	40026089	40029406	Adipose_Subcutaneous	Overall	0.17	0.779
ENSG00000173011	TADA2B	intron	4	7043849	7054062	Adipose_Visceral_Omentum	Rectal	0.28	0.779
ENSG00000184014	DENND5A	intron	11	9170777	9178132	Adipose_Subcutaneous	Colon	0.09	0.779
ENSG00000185684	EP400P1	intron	12	132090943	132091395	Adipose_Subcutaneous	Distal	-0.28	0.779
ENSG00000204138	PHACTR4	intron	1	28407463	28459085	Cells_EBV-transformed_lymphocytes	Distal	0.28	0.779
ENSG00000242193	CRYZL2P	intron	1	178032495	178033027	Adipose_Subcutaneous	Rectal	0.28	0.779
ENSG00000162600	OMA1	intron	1	58506209	58527261	Adipose_Subcutaneous	Distal	0.37	0.779
ENSG00000121417	ZNF211	intron	19	57634755	57639912	Adipose_Visceral_Omentum	Female	-0.28	0.779
ENSG00000162714	ZNF496	intron	1	247301276	247308475	Cells_EBV-transformed_lymphocytes	Proximal	-0.3	0.779
ENSG00000102710	SUPT20H	intron	13	37048599	37051488	Adipose_Visceral_Omentum	Male	-0.13	0.779
ENSG00000081791	DELE1	intron	5	141931280	141933259	Adipose_Visceral_Omentum	Male	0.28	0.779
ENSG00000101160	CTSZ	intron	20	58997753	59001465	Adipose_Subcutaneous	Proximal	-0.14	0.779
ENSG00000163312	HELQ	intron	4	83426092	83427563	Colon_Transverse	Overall	0.28	0.779
ENSG00000163939	PBRM1	intron	3	52550817	52554724	Adipose_Subcutaneous	Rectal	-0.28	0.779
ENSG00000115275	MOGS	intron	2	74463012	74463190	Colon_Transverse	Overall	0.28	0.779
ENSG00000065534	MYLK	intron	3	123640504	123648971	Adipose_Visceral_Omentum	Distal	-0.28	0.779
ENSG00000125388	GRK4	intron	4	3037511	3038376	Adipose_Visceral_Omentum	Male	-0.15	0.779
ENSG00000049618	ARID1B	intron	6	157110561	157133028	Cells_EBV-transformed_lymphocytes	Colon	-0.09	0.779
ENSG00000105855	ITGB8	intron	7	20406171	20409615	Adipose_Visceral_Omentum	Rectal	-0.28	0.779
ENSG00000119725	ZNF410	intron	14	73886915	73892027	Adipose_Subcutaneous	Rectal	-0.28	0.779
ENSG00000126467	TSKS	intron	19	49740183	49741885	Adipose_Subcutaneous	Female	-0.28	0.779
ENSG00000127507	ADGRE2	intron	19	14736244	14743420	Adipose_Visceral_Omentum	Rectal	-0.28	0.779
ENSG00000141084	RANBP10	intron	16	67738035	67744288	Whole_Blood	Overall	0.28	0.779
ENSG00000141971	MVB12A	intron	19	17424067	17424931	Adipose_Subcutaneous	Rectal	-0.28	0.779
ENSG00000152782	PANK1	intron	10	89593989	89599252	Adipose_Subcutaneous	Colon	0.28	0.779
ENSG00000154153	RETREG1	intron	5	16572102	16616652	Adipose_Visceral_Omentum	Rectal	-0.09	0.779
ENSG00000164828	SUN1	intron	7	852667	852810	Adipose_Subcutaneous	Overall	-0.28	0.779
ENSG00000164828	SUN1	intron	7	852667	852813	Colon_Sigmoid	Overall	0.28	0.779
ENSG00000170310	STX8	intron	17	9505162	9545172	Adipose_Subcutaneous	Colon	0.28	0.779
ENSG00000171310	CHST11	intron	12	104457529	104601906	Cells_EBV-transformed_lymphocytes	Overall	0.28	0.779
ENSG00000171703	TCEA2	intron	20	64063384	64066476	Adipose_Subcutaneous	Rectal	0.28	0.779
ENSG00000182885	ADGRG3	intron	16	57668405	57673321	Adipose_Visceral_Omentum	Female	0.28	0.779
ENSG00000182923	CEP63	intron	3	134486052	134495296	Cells_EBV-transformed_lymphocytes	Rectal	0.28	0.779
ENSG00000185189	NRBP2	intron	8	143835875	143835967	Adipose_Subcutaneous	Male	0.28	0.779
ENSG00000247240	UBL7-DT	intron	15	74466130	74479060	Adipose_Subcutaneous	Male	0.28	0.779
ENSG00000163898	LIPH	intron	3	185524160	185527484	Cells_EBV-transformed_lymphocytes	Distal	0.28	0.779
ENSG00000266714	MYO15B	intron	17	75592301	75592679	Adipose_Subcutaneous	Rectal	-0.28	0.779
ENSG00000099999	RNF215	intron	22	30386141	30386616	Adipose_Visceral_Omentum	Colon	0.28	0.779
ENSG00000105135	ILVBL	intron	19	15125069	15125380	Adipose_Visceral_Omentum	Distal	-0.28	0.779
ENSG00000240771	ARHGEF25	intron	12	57610684	57611118	Adipose_Subcutaneous	Female	0.28	0.779
ENSG00000141574	SECTM1	intron	17	82323011	82324582	Adipose_Visceral_Omentum	Colon	0.07	0.779
ENSG00000164845	FAM86FP	intron	12	8232607	8234134	Cells_EBV-transformed_lymphocytes	Proximal	0.47	0.779
ENSG00000116044	NFE2L2	intron	2	177222632	177232392	Whole_Blood	Overall	0.57	0.779
ENSG00000105556	MIER2	intron	19	326598	327133	Adipose_Subcutaneous	Distal	-0.02	0.779
ENSG00000147894	C9orf72	intron	9	27548666	27550650	Adipose_Visceral_Omentum	Proximal	0.31	0.779
ENSG00000158966	CACHD1	intron	1	64629481	64634044	Adipose_Visceral_Omentum	Colon	0.28	0.779
ENSG00000135596	MICAL1	intron	6	109447722	109448203	Adipose_Subcutaneous	Male	0.28	0.779
ENSG00000177225	GATD1	intron	11	774113	777399	Cells_EBV-transformed_lymphocytes	Proximal	-0.28	0.779
ENSG00000053900	ANAPC4	intron	4	25393891	25394310	Cells_EBV-transformed_lymphocytes	Overall	0.28	0.779
ENSG00000188290	HES4	intron	1	999432	999526	Cells_EBV-transformed_lymphocytes	Proximal	0.28	0.779
ENSG00000163703	CRELD1	intron	3	9943515	9943902	Adipose_Visceral_Omentum	Female	0.28	0.779
ENSG00000230082	PRRT3-AS1	intron	3	9943515	9943902	Adipose_Visceral_Omentum	Female	0.28	0.779
ENSG00000187800	PEAR1	intron	1	156910743	156912116	Adipose_Visceral_Omentum	Proximal	-0.28	0.779
ENSG00000187800	PEAR1	intron	1	156910743	156912247	Adipose_Visceral_Omentum	Proximal	0.28	0.779
ENSG00000103342	GSPT1	intron	16	11877580	11879434	Adipose_Subcutaneous	Overall	0.55	0.779
ENSG00000006007	GDE1	intron	16	19505092	19510839	Cells_EBV-transformed_lymphocytes	Proximal	0.59	0.779
ENSG00000278540	ACACA	intron	17	37339850	37358999	Cells_EBV-transformed_lymphocytes	Proximal	0.28	0.779
ENSG00000127914	AKAP9	intron	7	92089529	92093097	Adipose_Subcutaneous	Distal	-0.28	0.779
ENSG00000137411	VARS2	intron	6	30924560	30925544	Adipose_Subcutaneous	Proximal	-0.28	0.779
ENSG00000145819	ARHGAP26	intron	5	143214088	143222358	Cells_EBV-transformed_lymphocytes	Male	0.43	0.779
ENSG00000134996	OSTF1	intron	9	75137616	75146683	Whole_Blood	Overall	0.12	0.779
ENSG00000125485	DDX31	intron	9	132625745	132630264	Colon_Transverse	Overall	-0.15	0.779
ENSG00000180448	ARHGAP45	intron	19	1067495	1073149	Cells_EBV-transformed_lymphocytes	Distal	-0.28	0.779
		intron	3	122620594	122621444	Cells_EBV-transformed_lymphocytes	Proximal	0.28	0.779
ENSG00000006695	COX10	intron	17	14077056	14159877	Adipose_Subcutaneous	Female	-0.28	0.779
ENSG00000007129	CEACAM21	intron	19	41565056	41565568	Cells_EBV-transformed_lymphocytes	Rectal	0.28	0.779
ENSG00000035403	VCL	intron	10	74109156	74111909	Adipose_Subcutaneous	Proximal	-0.28	0.779
ENSG00000035403	VCL	intron	10	74109156	74114184	Adipose_Subcutaneous	Proximal	0.28	0.779
ENSG00000064607	SUGP2	intron	19	19001674	19003496	Adipose_Visceral_Omentum	Male	-0.09	0.779
ENSG00000079387	SENP1	intron	12	48074793	48083591	Adipose_Subcutaneous	Proximal	0	0.779
ENSG00000084072	PPIE	intron	1	39761373	39762318	Adipose_Subcutaneous	Distal	-0.28	0.779
ENSG00000100599	RIN3	intron	14	92615479	92641238	Adipose_Visceral_Omentum	Colon	-0.28	0.779
ENSG00000112531	QKI	intron	6	163562069	163563423	Adipose_Subcutaneous	Colon	-0.28	0.779
ENSG00000114956	DGUOK	intron	2	73927052	73938910	Adipose_Subcutaneous	Proximal	-0.28	0.779
ENSG00000114956	DGUOK	intron	2	73927052	73946719	Adipose_Subcutaneous	Proximal	0.28	0.779
ENSG00000123106	CCDC91	intron	12	28304711	28305649	Adipose_Visceral_Omentum	Female	0.28	0.779
ENSG00000137073	UBAP2	intron	9	33941862	33941989	Adipose_Subcutaneous	Distal	0.28	0.779
ENSG00000138303	ASCC1	intron	10	72102412	72102850	Cells_EBV-transformed_lymphocytes	Overall	-0.28	0.779
ENSG00000143815	LBR	intron	1	225410416	225411337	Adipose_Subcutaneous	Female	-0.28	0.779
ENSG00000154144	TBRG1	intron	11	124625903	124626473	Adipose_Visceral_Omentum	Overall	-0.09	0.779
ENSG00000157782	CABP1	intron	12	120650682	120656093	Adipose_Visceral_Omentum	Distal	-0.28	0.779
ENSG00000158062	UBXN11	intron	1	26296995	26297427	Adipose_Visceral_Omentum	Overall	0.28	0.779
ENSG00000161011	SQSTM1	intron	5	179811682	179812407	Colon_Transverse	Overall	-0.28	0.779
ENSG00000164751	PEX2	intron	8	76986296	76988307	Adipose_Subcutaneous	Distal	-0.28	0.779
ENSG00000173200	PARP15	intron	3	122619843	122621444	Cells_EBV-transformed_lymphocytes	Proximal	-0.28	0.779
ENSG00000180801	ARSJ	intron	4	113903675	113906696	Adipose_Visceral_Omentum	Proximal	-0.28	0.779
ENSG00000180801	ARSJ	intron	4	113903675	113978437	Adipose_Subcutaneous	Proximal	0.28	0.779
ENSG00000196569	LAMA2	intron	6	129492077	129492315	Adipose_Visceral_Omentum	Overall	-0.28	0.779
ENSG00000214140	PRCD	intron	17	76545636	76553109	Adipose_Subcutaneous	Colon	-0.28	0.779
ENSG00000225697	SLC26A6	intron	3	48631140	48631224	Adipose_Visceral_Omentum	Distal	-0.28	0.779
ENSG00000225697	SLC26A6	intron	3	48631140	48631253	Adipose_Visceral_Omentum	Distal	0.28	0.779
ENSG00000225697	SLC26A6	intron	3	48631306	48631649	Adipose_Subcutaneous	Distal	0.28	0.779
ENSG00000225697	SLC26A6	intron	3	48631306	48631763	Adipose_Visceral_Omentum	Distal	-0.28	0.779
ENSG00000175866	BAIAP2	intron	17	81108509	81108968	Colon_Transverse	Overall	0.28	0.779
ENSG00000138495	COX17	intron	3	119676966	119677204	Adipose_Subcutaneous	Distal	-0.28	0.779
ENSG00000186815	TPCN1	intron	12	113288234	113288597	Adipose_Subcutaneous	Rectal	-0.28	0.779
ENSG00000064115	TM7SF3	intron	12	26975658	26976260	Adipose_Subcutaneous	Male	0.28	0.779
ENSG00000064115	TM7SF3	intron	12	26975658	26979784	Adipose_Subcutaneous	Male	-0.28	0.779
ENSG00000242616	GNG10	intron	9	111661715	111666815	Cells_EBV-transformed_lymphocytes	Female	0.28	0.779
ENSG00000134470	IL15RA	intron	10	5966339	5977405	Adipose_Visceral_Omentum	Overall	0.13	0.779
ENSG00000138050	THUMPD2	intron	2	39769093	39769710	Cells_EBV-transformed_lymphocytes	Rectal	-0.21	0.779
ENSG00000060642	PIGV	intron	1	26788268	26790759	Adipose_Subcutaneous	Colon	-0.28	0.779
ENSG00000135916	ITM2C	intron	2	230865145	230875620	Adipose_Subcutaneous	Overall	-0.28	0.779
ENSG00000106245	BUD31	intron	7	99415266	99416138	Cells_EBV-transformed_lymphocytes	Proximal	0.67	0.779
ENSG00000099797	TECR	intron	19	14562121	14562525	Cells_EBV-transformed_lymphocytes	Proximal	-0.38	0.779
ENSG00000082438	COBLL1	intron	2	164695836	164699405	Adipose_Visceral_Omentum	Colon	-0.28	0.779
ENSG00000224597	SVIL-AS1	intron	10	29409658	29415357	Cells_EBV-transformed_lymphocytes	Colon	-0.67	0.779
ENSG00000125247	TMTC4	intron	13	100670569	100674744	Cells_EBV-transformed_lymphocytes	Male	-0.14	0.779
ENSG00000065150	IPO5	intron	13	97989164	97990126	Adipose_Visceral_Omentum	Distal	-0.28	0.779
ENSG00000172890	NADSYN1	intron	11	71455170	71458428	Adipose_Visceral_Omentum	Colon	-0.09	0.779
ENSG00000165996	HACD1	intron	10	17594383	17599290	Adipose_Subcutaneous	Female	-0.1	0.779
ENSG00000145425	RPS3A	intron	4	151099714	151102871	Adipose_Subcutaneous	Proximal	-0.28	0.779
ENSG00000159593	NAE1	intron	16	66828077	66830847	Cells_EBV-transformed_lymphocytes	Rectal	-0.28	0.779
ENSG00000023445	BIRC3	intron	11	102336220	102336760	Adipose_Subcutaneous	Proximal	0.28	0.779
ENSG00000055955	ITIH4	intron	3	52818168	52818257	Cells_EBV-transformed_lymphocytes	Distal	-0.28	0.779
ENSG00000079337	RAPGEF3	intron	12	47744068	47746860	Adipose_Subcutaneous	Male	0.28	0.779
ENSG00000099308	MAST3	intron	19	18128951	18130494	Cells_EBV-transformed_lymphocytes	Rectal	0.28	0.779
ENSG00000102189	EEA1	intron	12	92802734	92809017	Adipose_Subcutaneous	Colon	-0.28	0.779
ENSG00000102572	STK24	intron	13	98460440	98461774	Adipose_Visceral_Omentum	Proximal	-0.28	0.779
ENSG00000117569	PTBP2	intron	1	96785254	96804785	Adipose_Subcutaneous	Distal	0.28	0.779
ENSG00000118363	SPCS2	intron	11	74965117	74969640	Adipose_Visceral_Omentum	Colon	0.28	0.779
ENSG00000122642	FKBP9	intron	7	32963702	32974617	Adipose_Subcutaneous	Overall	0.28	0.779
ENSG00000134905	CARS2	intron	13	110646090	110647101	Adipose_Subcutaneous	Proximal	-0.28	0.779
ENSG00000134905	CARS2	intron	13	110646631	110647101	Adipose_Subcutaneous	Proximal	0.28	0.779
ENSG00000135678	CPM	intron	12	68870399	68871784	Cells_EBV-transformed_lymphocytes	Colon	0.28	0.779
ENSG00000151148	UBE3B	intron	12	109477764	109483531	Adipose_Subcutaneous	Overall	0.28	0.779
ENSG00000159433	STARD9	intron	15	42663490	42663820	Adipose_Subcutaneous	Female	-0.28	0.779
ENSG00000160447	PKN3	intron	9	128713198	128713278	Cells_EBV-transformed_lymphocytes	Male	0.28	0.779
ENSG00000160447	PKN3	intron	9	128713387	128713499	Cells_EBV-transformed_lymphocytes	Male	-0.28	0.779
ENSG00000162819	BROX	intron	1	222715800	222718925	Adipose_Subcutaneous	Colon	0.09	0.779
ENSG00000177084	POLE	intron	12	132643977	132648929	Cells_EBV-transformed_lymphocytes	Male	-0.28	0.779
ENSG00000211644	IGLV1-51	intron	22	22322553	22322663	Adipose_Visceral_Omentum	Female	-0.28	0.779
ENSG00000189042	ZNF567	intron	19	36689497	36712386	Adipose_Subcutaneous	Female	0.28	0.779
		intron	11	7469766	7512123	Cells_EBV-transformed_lymphocytes	Rectal	0.28	0.779
ENSG00000085433	WDR47	intron	1	109004718	109010916	Adipose_Subcutaneous	Rectal	0.28	0.779
ENSG00000169490	TM2D2	intron	8	38995794	38996419	Adipose_Visceral_Omentum	Distal	0.28	0.779
ENSG00000089916	GPATCH2L	intron	14	76178042	76178208	Adipose_Subcutaneous	Female	-0.52	0.779
ENSG00000137210	TMEM14B	intron	6	10770204	10857445	Adipose_Subcutaneous	Male	0.28	0.779
ENSG00000115993	TRAK2	intron	2	201389503	201389801	Cells_EBV-transformed_lymphocytes	Overall	-0.28	0.779
ENSG00000177595	PIDD1	intron	11	800244	800333	Adipose_Subcutaneous	Male	-0.67	0.779
ENSG00000177595	PIDD1	intron	11	800244	800384	Adipose_Subcutaneous	Male	0.67	0.779
ENSG00000138119	MYOF	intron	10	93455500	93456882	Adipose_Subcutaneous	Distal	0.28	0.779
ENSG00000248544	AC008676.1	intron	5	157366704	157376382	Colon_Sigmoid	Overall	-0.28	0.779
ENSG00000251405	NIPAL4-DT	intron	5	157366704	157376382	Colon_Sigmoid	Overall	-0.28	0.779
ENSG00000151148	UBE3B	intron	12	109511303	109516765	Adipose_Subcutaneous	Male	0.76	0.779
ENSG00000155957	TMBIM4	intron	12	66161172	66169855	Adipose_Subcutaneous	Distal	-0.62	0.779
ENSG00000133943	DGLUCY	intron	14	91189170	91196375	Colon_Transverse	Overall	0.17	0.779
ENSG00000237440	ZNF737	intron	19	20552570	20553709	Colon_Transverse	Overall	-0.48	0.779
		intron	15	89592176	89594415	Cells_EBV-transformed_lymphocytes	Female	-0.28	0.779
		intron	9	128721400	128721651	Cells_EBV-transformed_lymphocytes	Overall	0.28	0.779
ENSG00000026103	FAS	intron	10	89008997	89010539	Adipose_Visceral_Omentum	Overall	0.28	0.779
ENSG00000047578	KATNIP	intron	16	27631162	27648604	Adipose_Subcutaneous	Proximal	0.28	0.779
ENSG00000047578	KATNIP	intron	16	27631162	27677729	Adipose_Subcutaneous	Proximal	0.09	0.779
ENSG00000072786	STK10	intron	5	172045480	172052929	Adipose_Subcutaneous	Proximal	0.28	0.779
ENSG00000079999	KEAP1	intron	19	10486818	10489192	Adipose_Visceral_Omentum	Male	-0.28	0.779
ENSG00000096093	EFHC1	intron	6	52430131	52430228	Cells_EBV-transformed_lymphocytes	Rectal	-0.28	0.779
ENSG00000106554	CHCHD3	intron	7	132974024	132975169	Adipose_Subcutaneous	Distal	0.09	0.779
ENSG00000110888	CAPRIN2	intron	12	30710467	30711566	Adipose_Visceral_Omentum	Male	0	0.779
ENSG00000110888	CAPRIN2	intron	12	30710470	30711566	Adipose_Subcutaneous	Male	-0.28	0.779
ENSG00000110888	CAPRIN2	intron	12	30710514	30711566	Cells_EBV-transformed_lymphocytes	Male	0.28	0.779
ENSG00000115109	EPB41L5	intron	2	120087240	120090347	Colon_Sigmoid	Overall	-0.28	0.779
ENSG00000115648	MLPH	intron	2	237527516	237534564	Adipose_Subcutaneous	Distal	-0.28	0.779
ENSG00000120686	UFM1	intron	13	38358132	38359301	Whole_Blood	Overall	0.28	0.779
ENSG00000137877	SPTBN5	intron	15	41870353	41870446	Adipose_Visceral_Omentum	Male	0.28	0.779
ENSG00000140543	DET1	intron	15	88531715	88536312	Adipose_Subcutaneous	Distal	-0.09	0.779
ENSG00000160446	ZDHHC12	intron	9	128721480	128721651	Adipose_Subcutaneous	Overall	0.28	0.779
ENSG00000160446	ZDHHC12	intron	9	128721502	128721651	Adipose_Subcutaneous	Overall	-0.28	0.779
ENSG00000172667	ZMAT3	intron	3	179027523	179027646	Cells_EBV-transformed_lymphocytes	Distal	-0.28	0.779
ENSG00000196700	ZNF512B	intron	20	63960139	63961942	Adipose_Visceral_Omentum	Female	-0.28	0.779
ENSG00000198218	QRICH1	intron	3	49032773	49032899	Adipose_Subcutaneous	Female	0.28	0.779
ENSG00000198218	QRICH1	intron	3	49032773	49033120	Adipose_Subcutaneous	Female	-0.28	0.779
ENSG00000215039	CD27-AS1	intron	12	6447087	6448037	Adipose_Visceral_Omentum	Rectal	0.28	0.779
ENSG00000181381	DDX60L	intron	4	168396124	168400826	Cells_EBV-transformed_lymphocytes	Male	0.28	0.779
ENSG00000181381	DDX60L	intron	4	168396127	168400826	Adipose_Visceral_Omentum	Male	-0.28	0.779
ENSG00000134444	RELCH	intron	18	62282444	62287351	Cells_EBV-transformed_lymphocytes	Overall	-0.11	0.779
ENSG00000137752	CASP1	intron	11	105033126	105034208	Cells_EBV-transformed_lymphocytes	Male	-0.28	0.779
ENSG00000167644	C19orf33	intron	19	38304490	38304624	Adipose_Subcutaneous	Rectal	-0.52	0.779
ENSG00000165810	BTNL9	intron	5	181053501	181053719	Adipose_Visceral_Omentum	Male	0.28	0.779
ENSG00000214548	MEG3	intron	14	100845533	100845876	Adipose_Visceral_Omentum	Rectal	-0.28	0.779
ENSG00000214087	ARL16	intron	17	81682675	81683013	Adipose_Subcutaneous	Female	0.5	0.779
ENSG00000092140	G2E3	intron	14	30581116	30586718	Adipose_Subcutaneous	Proximal	-0.09	0.779
ENSG00000135164	DMTF1	intron	7	87165050	87166483	Adipose_Subcutaneous	Rectal	-0.2	0.779
ENSG00000134955	SLC37A2	intron	11	125077323	125077450	Adipose_Subcutaneous	Colon	0.28	0.779
ENSG00000099849	RASSF7	intron	11	561892	562079	Adipose_Visceral_Omentum	Distal	0.01	0.779
ENSG00000123643	SLC36A1	intron	5	151479489	151487983	Adipose_Subcutaneous	Female	-0.25	0.779
ENSG00000105136	ZNF419	intron	19	57492211	57494368	Adipose_Visceral_Omentum	Overall	0.28	0.779
ENSG00000152439	ZNF773	intron	19	57492211	57494368	Adipose_Visceral_Omentum	Overall	0.28	0.779
ENSG00000133466	C1QTNF6	intron	22	37191737	37195381	Adipose_Subcutaneous	Rectal	-0.28	0.779
ENSG00000134533	RERG	intron	12	15121119	15217429	Adipose_Subcutaneous	Colon	-0.28	0.779
ENSG00000104774	MAN2B1	intron	19	12649216	12649341	Adipose_Visceral_Omentum	Overall	-0.28	0.779
ENSG00000204469	PRRC2A	intron	6	31628181	31629144	Cells_EBV-transformed_lymphocytes	Proximal	0.28	0.779
ENSG00000061938	TNK2	intron	3	195870205	195872276	Adipose_Visceral_Omentum	Rectal	0.31	0.779
ENSG00000107438	PDLIM1	intron	10	95268862	95290820	Adipose_Visceral_Omentum	Distal	0.37	0.779
ENSG00000173442	EHBP1L1	intron	11	65581373	65581539	Adipose_Subcutaneous	Female	-0.65	0.779
ENSG00000120742	SERP1	intron	3	150545778	150546052	Adipose_Subcutaneous	Female	-0.45	0.779
ENSG00000106344	RBM28	intron	7	128324694	128330819	Cells_EBV-transformed_lymphocytes	Female	0.28	0.779
ENSG00000158286	RNF207	intron	1	6218369	6219236	Adipose_Visceral_Omentum	Rectal	0.28	0.779
ENSG00000143570	SLC39A1	intron	1	153962747	153963495	Cells_EBV-transformed_lymphocytes	Distal	0.03	0.779
ENSG00000142552	RCN3	intron	19	49528381	49528467	Adipose_Subcutaneous	Male	-0.28	0.779
ENSG00000142552	RCN3	intron	19	49528381	49528467	Adipose_Subcutaneous	Female	-0.28	0.779
ENSG00000182165	TP53TG1	intron	7	87345233	87345305	Adipose_Subcutaneous	Female	-0.28	0.779
		intron	9	135909486	135913404	Cells_EBV-transformed_lymphocytes	Proximal	-0.28	0.779
ENSG00000013725	CD6	intron	11	61008845	61009572	Adipose_Visceral_Omentum	Distal	0.28	0.779
ENSG00000029364	SLC39A9	intron	14	69424202	69441832	Adipose_Subcutaneous	Distal	0.28	0.779
ENSG00000069812	HES2	intron	1	6419340	6419607	Cells_EBV-transformed_lymphocytes	Female	-0.28	0.779
ENSG00000101132	PFDN4	intron	20	54208370	54214351	Adipose_Subcutaneous	Distal	-0.28	0.779
ENSG00000103056	SMPD3	intron	16	68361759	68363496	Adipose_Visceral_Omentum	Male	0.28	0.779
ENSG00000110756	HPS5	intron	11	18283901	18285346	Adipose_Subcutaneous	Colon	0.28	0.779
ENSG00000111912	NCOA7	intron	6	125786213	125788726	Cells_EBV-transformed_lymphocytes	Rectal	0.28	0.779
ENSG00000112972	HMGCS1	intron	5	43292973	43294056	Adipose_Subcutaneous	Rectal	-0.28	0.779
ENSG00000118412	CASP8AP2	intron	6	89846644	89853166	Adipose_Subcutaneous	Colon	-0.28	0.779
ENSG00000122481	RWDD3	intron	1	95244715	95246542	Cells_EBV-transformed_lymphocytes	Colon	0.28	0.779
ENSG00000122547	EEPD1	intron	7	36281225	36284686	Adipose_Subcutaneous	Female	-0.28	0.779
ENSG00000123124	WWP1	intron	8	86342930	86368939	Adipose_Subcutaneous	Female	-0.28	0.779
ENSG00000133114	GPALPP1	intron	13	45020428	45027785	Cells_EBV-transformed_lymphocytes	Male	-0.28	0.779
ENSG00000135336	ORC3	intron	6	87594407	87594542	Adipose_Visceral_Omentum	Proximal	0.28	0.779
ENSG00000135424	ITGA7	intron	12	55700393	55700899	Adipose_Subcutaneous	Rectal	0.28	0.779
ENSG00000137494	ANKRD42	intron	11	83194728	83198479	Adipose_Visceral_Omentum	Distal	0.28	0.779
ENSG00000145730	PAM	intron	5	102926668	102946837	Cells_EBV-transformed_lymphocytes	Female	-0.28	0.779
ENSG00000151657	KIN	intron	10	7775799	7778838	Cells_EBV-transformed_lymphocytes	Female	-0.28	0.779
ENSG00000152380	FAM151B	intron	5	80519910	80522003	Adipose_Visceral_Omentum	Male	-0.28	0.779
ENSG00000160218	TRAPPC10	intron	21	44083302	44086802	Adipose_Subcutaneous	Distal	0.28	0.779
ENSG00000147576	ADHFE1	intron	8	66432575	66444367	Cells_EBV-transformed_lymphocytes	Rectal	-0.19	0.779
ENSG00000111790	FGFR1OP2	intron	12	26938710	26954145	Cells_EBV-transformed_lymphocytes	Proximal	0.51	0.779
ENSG00000025039	RRAGD	intron	6	89368207	89377671	Colon_Sigmoid	Overall	0.65	0.779
ENSG00000147872	PLIN2	intron	9	19118455	19119650	Adipose_Visceral_Omentum	Male	-0.28	0.779
ENSG00000133275	CSNK1G2	intron	19	1969959	1975109	Adipose_Visceral_Omentum	Colon	-0.28	0.779
ENSG00000179832	MROH1	intron	8	144260374	144260483	Adipose_Subcutaneous	Male	0.28	0.779
ENSG00000179832	MROH1	intron	8	144260544	144260677	Adipose_Subcutaneous	Male	0.28	0.779
ENSG00000140262	TCF12	intron	15	57232430	57232712	Cells_EBV-transformed_lymphocytes	Colon	0.28	0.779
ENSG00000133805	AMPD3	intron	11	10501590	10502721	Adipose_Subcutaneous	Rectal	0.28	0.779
ENSG00000103202	NME4	intron	16	397313	398208	Cells_EBV-transformed_lymphocytes	Proximal	-0.54	0.779
ENSG00000236829	Z97634.1	intron	16	397313	398208	Cells_EBV-transformed_lymphocytes	Proximal	-0.54	0.779
ENSG00000162341	TPCN2	intron	11	69063967	69067503	Whole_Blood	Overall	-0.01	0.779
ENSG00000119285	HEATR1	intron	1	236554752	236555296	Adipose_Subcutaneous	Rectal	-0.28	0.779
ENSG00000182400	TRAPPC6B	intron	14	39158402	39159483	Adipose_Visceral_Omentum	Overall	0.04	0.779
ENSG00000124570	SERPINB6	intron	6	2959342	2968799	Adipose_Subcutaneous	Male	-0.28	0.779
ENSG00000124570	SERPINB6	intron	6	2959342	2971491	Adipose_Subcutaneous	Male	0.28	0.779
		intron	4	185377018	185378081	Cells_EBV-transformed_lymphocytes	Distal	0.28	0.779
		intron	5	865581	868603	Cells_EBV-transformed_lymphocytes	Female	0.28	0.779
ENSG00000035681	NSMAF	intron	8	58585761	58585889	Adipose_Subcutaneous	Female	0.28	0.779
ENSG00000035681	NSMAF	intron	8	58585761	58585898	Adipose_Subcutaneous	Female	-0.28	0.779
ENSG00000048052	HDAC9	intron	7	18585522	18590345	Cells_EBV-transformed_lymphocytes	Colon	0.28	0.779
ENSG00000058063	ATP11B	intron	3	182858023	182859162	Adipose_Subcutaneous	Male	-0.28	0.779
ENSG00000107736	CDH23	intron	10	71734341	71738498	Adipose_Visceral_Omentum	Male	-0.28	0.779
ENSG00000110011	DNAJC4	intron	11	64231964	64232430	Whole_Blood	Overall	-0.28	0.779
ENSG00000110011	DNAJC4	intron	11	64231964	64232510	Whole_Blood	Overall	0.28	0.779
ENSG00000113460	BRIX1	intron	5	34919883	34922217	Adipose_Subcutaneous	Rectal	0.09	0.779
ENSG00000115648	MLPH	intron	2	237525805	237527377	Adipose_Subcutaneous	Male	-0.28	0.779
ENSG00000122378	PRXL2A	intron	10	80408643	80420466	Cells_EBV-transformed_lymphocytes	Colon	-0.28	0.779
ENSG00000123384	LRP1	intron	12	57129031	57138459	Adipose_Visceral_Omentum	Rectal	0.28	0.779
ENSG00000125485	DDX31	intron	9	132618441	132625664	Adipose_Visceral_Omentum	Rectal	-0.28	0.779
ENSG00000141698	NT5C3B	intron	17	41835642	41835859	Adipose_Subcutaneous	Overall	0.28	0.779
ENSG00000148450	MSRB2	intron	10	23110318	23119304	Adipose_Subcutaneous	Rectal	-0.09	0.779
ENSG00000153002	CPB1	intron	3	148856788	148857457	Adipose_Subcutaneous	Distal	0.28	0.779
ENSG00000154263	ABCA10	intron	17	69156885	69164074	Adipose_Subcutaneous	Distal	-0.28	0.779
ENSG00000154263	ABCA10	intron	17	69156923	69158010	Adipose_Subcutaneous	Distal	-0.28	0.779
ENSG00000157741	UBN2	intron	7	139282055	139283024	Adipose_Visceral_Omentum	Colon	-0.28	0.779
ENSG00000167699	GLOD4	intron	17	776988	778695	Adipose_Subcutaneous	Colon	-0.28	0.779
ENSG00000182165	TP53TG1	intron	7	87341684	87345234	Cells_EBV-transformed_lymphocytes	Female	0.28	0.779
ENSG00000185220	PGBD2	intron	1	248913879	248916602	Adipose_Visceral_Omentum	Rectal	0.28	0.779
ENSG00000196455	PIK3R4	intron	3	130708492	130716396	Adipose_Visceral_Omentum	Proximal	0.28	0.779
ENSG00000214189	ZNF788P	intron	19	12110431	12110634	Cells_EBV-transformed_lymphocytes	Proximal	0.28	0.779
ENSG00000214189	ZNF788P	intron	19	12110431	12111246	Adipose_Subcutaneous	Proximal	0.28	0.779
ENSG00000214189	ZNF788P	intron	19	12110694	12111246	Cells_EBV-transformed_lymphocytes	Proximal	0.28	0.779
ENSG00000070761	CFAP20	intron	16	58115055	58115269	Adipose_Visceral_Omentum	Proximal	-0.5	0.779
ENSG00000163138	PACRGL	intron	4	20701884	20704466	Adipose_Subcutaneous	Overall	0.1	0.779
ENSG00000147676	MAL2	intron	8	119221757	119240165	Adipose_Visceral_Omentum	Distal	0.33	0.779
ENSG00000136936	XPA	intron	9	97675587	97684923	Cells_EBV-transformed_lymphocytes	Colon	-0.47	0.779
ENSG00000075234	TTC38	intron	22	46281718	46281971	Colon_Transverse	Overall	-0.28	0.779
ENSG00000130695	CEP85	intron	1	26256876	26257597	Adipose_Subcutaneous	Colon	-0.28	0.779
ENSG00000178188	SH2B1	intron	16	28870811	28871780	Adipose_Visceral_Omentum	Female	0.27	0.779
ENSG00000153147	SMARCA5	intron	4	143538938	143540363	Colon_Sigmoid	Overall	0.12	0.779
ENSG00000170310	STX8	intron	17	9250645	9378552	Adipose_Visceral_Omentum	Overall	-0.28	0.779
ENSG00000196730	DAPK1	intron	9	87497772	87498970	Cells_EBV-transformed_lymphocytes	Female	0	0.779
ENSG00000164597	COG5	intron	7	107412632	107527237	Adipose_Subcutaneous	Distal	-0.28	0.779
ENSG00000167637	ZNF283	intron	19	43828281	43831318	Cells_EBV-transformed_lymphocytes	Male	0.24	0.779
ENSG00000118096	IFT46	intron	11	118557045	118559785	Cells_EBV-transformed_lymphocytes	Female	-0.2	0.779
ENSG00000197217	ENTPD4	intron	8	23444606	23457557	Adipose_Subcutaneous	Proximal	0.28	0.779
ENSG00000163864	NMNAT3	intron	3	139638062	139677705	Adipose_Subcutaneous	Overall	-0.24	0.779
ENSG00000120008	WDR11	intron	10	120856130	120858643	Cells_EBV-transformed_lymphocytes	Male	-0.28	0.779
ENSG00000244026	FAM86DP	intron	3	75416844	75426450	Adipose_Subcutaneous	Male	0.28	0.779
ENSG00000092108	SCFD1	intron	14	30676855	30694773	Adipose_Subcutaneous	Male	-0.07	0.779
ENSG00000134900	TPP2	intron	13	102616500	102616956	Adipose_Visceral_Omentum	Distal	-0.26	0.779
		intron	1	11099814	11101801	Cells_EBV-transformed_lymphocytes	Proximal	0.28	0.779
ENSG00000107521	HPS1	intron	10	98418257	98420045	Adipose_Subcutaneous	Rectal	0.28	0.779
ENSG00000113231	PDE8B	intron	5	77419887	77421821	Adipose_Visceral_Omentum	Distal	0.28	0.779
ENSG00000115998	C2orf42	intron	2	70169661	70175673	Adipose_Subcutaneous	Male	-0.09	0.779
ENSG00000116157	GPX7	intron	1	52643002	52667399	Cells_EBV-transformed_lymphocytes	Male	0.28	0.779
ENSG00000116750	UCHL5	intron	1	193023036	193023844	Adipose_Subcutaneous	Proximal	0.28	0.779
ENSG00000126522	ASL	intron	7	66092663	66110292	Adipose_Subcutaneous	Colon	0.28	0.779
ENSG00000135336	ORC3	intron	6	87636486	87643759	Adipose_Subcutaneous	Distal	0.28	0.779
ENSG00000152229	PSTPIP2	intron	18	45993703	45997749	Adipose_Subcutaneous	Proximal	-0.28	0.779
ENSG00000175416	CLTB	intron	5	176398047	176406157	Adipose_Visceral_Omentum	Rectal	0	0.779
ENSG00000182183	SHISAL2A	intron	1	52643002	52667399	Cells_EBV-transformed_lymphocytes	Male	0.28	0.779
ENSG00000183785	TUBA8	intron	22	18085258	18087972	Adipose_Subcutaneous	Female	-0.28	0.779
ENSG00000188092	GPR89B	intron	1	147936686	147938714	Adipose_Subcutaneous	Female	0	0.779
ENSG00000215193	PEX26	intron	22	18085258	18087972	Adipose_Subcutaneous	Female	-0.28	0.779
ENSG00000241258	CRCP	intron	7	66092663	66110292	Adipose_Subcutaneous	Colon	0.28	0.779
ENSG00000169592	INO80E	intron	16	30001530	30005221	Adipose_Visceral_Omentum	Rectal	-0.67	0.779
ENSG00000162076	FLYWCH2	intron	16	2896771	2899049	Whole_Blood	Overall	-0.6	0.779
ENSG00000163319	MRPS18C	intron	4	83458429	83460973	Adipose_Subcutaneous	Overall	-0.28	0.779
ENSG00000149196	HIKESHI	intron	11	86306482	86318936	Cells_EBV-transformed_lymphocytes	Female	-0.36	0.779
ENSG00000163904	SENP2	intron	3	185614740	185619299	Cells_EBV-transformed_lymphocytes	Distal	-0.28	0.779
ENSG00000166037	CEP57	intron	11	95790743	95799232	Adipose_Visceral_Omentum	Distal	-0.28	0.779
ENSG00000143226	FCGR2A	intron	1	161513932	161517975	Adipose_Visceral_Omentum	Distal	-0.5	0.779
ENSG00000148950	IMMP1L	intron	11	31433570	31509519	Adipose_Subcutaneous	Distal	0.48	0.779
ENSG00000188735	TMEM120B	intron	12	121752223	121761649	Adipose_Visceral_Omentum	Male	-0.28	0.779
ENSG00000086300	SNX10	intron	7	26357127	26360975	Adipose_Visceral_Omentum	Male	-0.28	0.779
ENSG00000240303	ACAD11	intron	3	132605205	132618634	Adipose_Visceral_Omentum	Male	0.28	0.779
ENSG00000173933	RBM4	intron	11	66640123	66657136	Adipose_Visceral_Omentum	Overall	0.28	0.779
ENSG00000239306	RBM14	intron	11	66640123	66657136	Adipose_Visceral_Omentum	Overall	0.28	0.779
ENSG00000185619	PCGF3	intron	4	761416	764984	Adipose_Visceral_Omentum	Male	-0.46	0.779
ENSG00000211643	IGLV5-52	intron	22	22307021	22307106	Adipose_Visceral_Omentum	Proximal	0.41	0.779
ENSG00000272779	BMS1P20	intron	22	22307021	22307106	Adipose_Visceral_Omentum	Proximal	0.41	0.779
ENSG00000120438	TCP1	intron	6	159784067	159787743	Adipose_Visceral_Omentum	Proximal	0.28	0.779
		intron	11	74996877	75005413	Cells_EBV-transformed_lymphocytes	Male	0.28	0.779
ENSG00000095574	IKZF5	intron	10	122998658	123007026	Adipose_Subcutaneous	Proximal	0.28	0.779
ENSG00000114999	TTL	intron	2	112494375	112495897	Cells_EBV-transformed_lymphocytes	Proximal	-0.28	0.779
ENSG00000114999	TTL	intron	2	112494375	112496087	Adipose_Subcutaneous	Proximal	-0.28	0.779
ENSG00000136068	FLNB	intron	3	58142752	58143473	Whole_Blood	Overall	-0.28	0.779
ENSG00000136261	BZW2	intron	7	16646288	16665437	Adipose_Visceral_Omentum	Colon	0.09	0.779
ENSG00000136261	BZW2	intron	7	16646304	16665437	Adipose_Subcutaneous	Colon	-0.28	0.779
ENSG00000141503	MINK1	intron	17	4896796	4897204	Adipose_Subcutaneous	Female	0.28	0.779
ENSG00000144455	SUMF1	intron	3	4449340	4452876	Adipose_Subcutaneous	Rectal	0.28	0.779
ENSG00000160294	MCM3AP	intron	21	46285394	46285704	Adipose_Subcutaneous	Rectal	-0.28	0.779
ENSG00000163932	PRKCD	intron	3	53178537	53179577	Cells_EBV-transformed_lymphocytes	Female	0.28	0.779
ENSG00000165724	ZMYND19	intron	9	137588718	137589404	Adipose_Subcutaneous	Colon	-0.28	0.779
ENSG00000165724	ZMYND19	intron	9	137588718	137590213	Adipose_Subcutaneous	Colon	0.28	0.779
ENSG00000166128	RAB8B	intron	15	63223979	63244756	Cells_EBV-transformed_lymphocytes	Rectal	-0.28	0.779
ENSG00000166669	ATF7IP2	intron	16	10480964	10481836	Adipose_Visceral_Omentum	Rectal	0.28	0.779
ENSG00000170537	TMC7	intron	16	19023195	19030224	Adipose_Subcutaneous	Male	-0.28	0.779
ENSG00000170791	CHCHD7	intron	8	56211837	56212762	Adipose_Subcutaneous	Female	-0.28	0.779
ENSG00000170791	CHCHD7	intron	8	56211837	56214598	Adipose_Subcutaneous	Female	0.28	0.779
ENSG00000170791	CHCHD7	intron	8	56212889	56214598	Adipose_Subcutaneous	Female	-0.28	0.779
ENSG00000170791	CHCHD7	intron	8	56212909	56214598	Adipose_Subcutaneous	Female	-0.28	0.779
ENSG00000173535	TNFRSF10C	intron	8	23111825	23114657	Adipose_Subcutaneous	Male	0.28	0.779
ENSG00000175455	CCDC14	intron	3	123933755	123944849	Adipose_Subcutaneous	Male	0.28	0.779
ENSG00000183401	CCDC159	intron	19	11350199	11350808	Adipose_Subcutaneous	Female	0.28	0.779
ENSG00000183401	CCDC159	intron	19	11350199	11352057	Cells_EBV-transformed_lymphocytes	Female	0.28	0.779
ENSG00000183401	CCDC159	intron	19	11350199	11353451	Adipose_Subcutaneous	Female	0.28	0.779
ENSG00000187838	PLSCR3	intron	17	7392952	7393144	Adipose_Subcutaneous	Overall	0.19	0.779
ENSG00000198843	SELENOT	intron	3	150618928	150622385	Adipose_Visceral_Omentum	Proximal	-0.28	0.779
ENSG00000164828	SUN1	intron	7	848615	849520	Colon_Sigmoid	Overall	-0.27	0.779
ENSG00000125812	GZF1	intron	20	23365747	23367003	Adipose_Subcutaneous	Proximal	-0.1	0.779
ENSG00000133943	DGLUCY	intron	14	91189170	91189616	Cells_EBV-transformed_lymphocytes	Overall	0.46	0.779
ENSG00000144381	HSPD1	intron	2	197490296	197490938	Adipose_Subcutaneous	Female	-0.66	0.779
ENSG00000204054	LINC00963	intron	9	129493595	129502397	Adipose_Visceral_Omentum	Colon	0.61	0.779
ENSG00000048740	CELF2	intron	10	11257872	11266598	Cells_EBV-transformed_lymphocytes	Proximal	-0.09	0.779
ENSG00000142512	SIGLEC10	intron	19	51414515	51414824	Adipose_Visceral_Omentum	Male	-0.41	0.779
ENSG00000090316	MAEA	intron	4	1289982	1295374	Adipose_Subcutaneous	Proximal	-0.58	0.779
ENSG00000196810	CTBP1-DT	intron	4	1289982	1295374	Adipose_Subcutaneous	Proximal	-0.58	0.779
ENSG00000170448	NFXL1	intron	4	47885999	47890613	Adipose_Subcutaneous	Colon	0.28	0.779
ENSG00000154781	CCDC174	intron	3	14666947	14668049	Adipose_Subcutaneous	Overall	-0.48	0.779
ENSG00000011021	CLCN6	intron	1	11826224	11827089	Adipose_Subcutaneous	Male	-0.6	0.779
ENSG00000117475	BLZF1	intron	1	169368362	169369473	Adipose_Subcutaneous	Overall	0.28	0.779
ENSG00000196502	SULT1A1	intron	16	28608388	28608478	Adipose_Subcutaneous	Male	0.28	0.779
ENSG00000126005	MMP24OS	intron	20	35277932	35278009	Adipose_Subcutaneous	Rectal	0.19	0.779
ENSG00000242372	EIF6	intron	20	35277932	35278009	Adipose_Subcutaneous	Rectal	0.19	0.779
ENSG00000159788	RGS12	intron	4	3428169	3430407	Adipose_Visceral_Omentum	Male	-0.34	0.779
ENSG00000034533	ASTE1	intron	3	131025594	131026503	Cells_EBV-transformed_lymphocytes	Male	0.28	0.779
ENSG00000250129	AC116424.1	intron	3	131025594	131026503	Cells_EBV-transformed_lymphocytes	Male	0.28	0.779
ENSG00000184465	WDR27	intron	6	169457634	169458221	Adipose_Visceral_Omentum	Female	0.28	0.779
ENSG00000164035	EMCN	intron	4	100411362	100415898	Adipose_Subcutaneous	Female	-0.28	0.779
ENSG00000162076	FLYWCH2	intron	16	2883366	2895220	Whole_Blood	Overall	0.25	0.779
ENSG00000177697	CD151	intron	11	834591	836063	Whole_Blood	Overall	-0.68	0.779
ENSG00000170634	ACYP2	intron	2	54267365	54304688	Adipose_Visceral_Omentum	Female	0.28	0.779
ENSG00000112941	TENT4A	intron	5	6749657	6750331	Adipose_Subcutaneous	Overall	-0.37	0.779
ENSG00000101574	METTL4	intron	18	2539145	2540667	Adipose_Subcutaneous	Overall	-0.28	0.779
ENSG00000149633	KIAA1755	intron	20	38231325	38239528	Colon_Sigmoid	Overall	-0.55	0.779
ENSG00000273172	LINC02091	intron	17	199567	200025	Adipose_Visceral_Omentum	Female	0.28	0.779
ENSG00000182923	CEP63	intron	3	134537268	134545586	Adipose_Subcutaneous	Colon	0.1	0.779
		intron	2	233398449	233434380	Cells_EBV-transformed_lymphocytes	Overall	-0.28	0.78
ENSG00000072609	CHFR	intron	12	132848223	132848641	Adipose_Subcutaneous	Colon	0.28	0.78
ENSG00000072786	STK10	intron	5	172045022	172045426	Adipose_Visceral_Omentum	Distal	-0.28	0.78
ENSG00000072786	STK10	intron	5	172045022	172052929	Cells_EBV-transformed_lymphocytes	Distal	0.28	0.78
ENSG00000129003	VPS13C	intron	15	61918257	61919289	Adipose_Subcutaneous	Proximal	0.28	0.78
ENSG00000129657	SEC14L1	intron	17	77130191	77142646	Adipose_Visceral_Omentum	Colon	-0.28	0.78
ENSG00000131446	MGAT1	intron	5	180815282	180815414	Adipose_Subcutaneous	Colon	0.28	0.78
ENSG00000132970	WASF3	intron	13	26676724	26680035	Adipose_Subcutaneous	Colon	-0.28	0.78
ENSG00000141337	ARSG	intron	17	68395193	68401360	Cells_EBV-transformed_lymphocytes	Female	0.28	0.78
ENSG00000143479	DYRK3	intron	1	206637761	206647388	Adipose_Subcutaneous	Female	-0.28	0.78
ENSG00000153560	UBP1	intron	3	33402904	33409236	Adipose_Visceral_Omentum	Rectal	-0.28	0.78
ENSG00000161649	CD300LG	intron	17	43848893	43852912	Adipose_Subcutaneous	Female	0.28	0.78
ENSG00000161649	CD300LG	intron	17	43848893	43853960	Adipose_Subcutaneous	Female	-0.28	0.78
ENSG00000163710	PCOLCE2	intron	3	142821045	142829692	Adipose_Subcutaneous	Proximal	0.28	0.78
ENSG00000168434	COG7	intron	16	23392276	23392380	Adipose_Visceral_Omentum	Distal	-0.28	0.78
ENSG00000169288	MRPL1	intron	4	77894250	77906946	Adipose_Subcutaneous	Male	0.28	0.78
ENSG00000174989	FBXW8	intron	12	116985402	116988663	Adipose_Subcutaneous	Rectal	0.28	0.78
ENSG00000175662	TOM1L2	intron	17	17850952	17857769	Adipose_Subcutaneous	Male	-0.28	0.78
ENSG00000175662	TOM1L2	intron	17	17850952	17861476	Adipose_Subcutaneous	Male	0.28	0.78
ENSG00000184838	PRR16	intron	5	120464645	120685954	Adipose_Subcutaneous	Female	0	0.78
ENSG00000196363	WDR5	intron	9	134152029	134154466	Adipose_Visceral_Omentum	Distal	0	0.78
ENSG00000214357	NEURL1B	intron	5	172641437	172669785	Adipose_Subcutaneous	Female	0.28	0.78
ENSG00000233483	EFCAB15P	intron	17	45247516	45247701	Cells_EBV-transformed_lymphocytes	Proximal	-0.28	0.78
ENSG00000248927	AC114284.1	intron	5	120464645	120685954	Adipose_Subcutaneous	Female	0	0.78
ENSG00000267278	MAP3K14-AS1	intron	17	45248003	45255135	Cells_EBV-transformed_lymphocytes	Proximal	0.28	0.78
ENSG00000189298	ZKSCAN3	intron	6	28350067	28359525	Adipose_Visceral_Omentum	Female	0.07	0.78
ENSG00000186716	BCR	intron	22	23311836	23312887	Adipose_Visceral_Omentum	Overall	-0.13	0.78
ENSG00000239713	APOBEC3G	intron	22	39077378	39080933	Adipose_Visceral_Omentum	Rectal	0.33	0.78
ENSG00000136842	TMOD1	intron	9	97598797	97599634	Adipose_Visceral_Omentum	Female	0.28	0.78
ENSG00000065000	AP3D1	intron	19	2132578	2137011	Colon_Transverse	Overall	-0.46	0.78
ENSG00000175334	BANF1	intron	11	66002513	66003235	Adipose_Visceral_Omentum	Proximal	0.14	0.78
ENSG00000113119	TMCO6	intron	5	140647924	140648471	Adipose_Visceral_Omentum	Rectal	0.28	0.78
ENSG00000113141	IK	intron	5	140647924	140648471	Adipose_Visceral_Omentum	Rectal	0.28	0.78
		intron	19	19302446	19303348	Cells_EBV-transformed_lymphocytes	Male	0.28	0.78
ENSG00000154175	ABI3BP	intron	3	100837171	100838402	Adipose_Subcutaneous	Proximal	0.28	0.78
ENSG00000125826	RBCK1	intron	20	427492	428491	Adipose_Visceral_Omentum	Colon	0.28	0.78
ENSG00000164172	MOCS2	intron	5	53108643	53109251	Adipose_Subcutaneous	Male	-0.64	0.78
ENSG00000211896	IGHG1	intron	14	105742385	105742777	Cells_EBV-transformed_lymphocytes	Overall	-0.28	0.78
ENSG00000211897	IGHG3	intron	14	105742385	105742777	Cells_EBV-transformed_lymphocytes	Overall	-0.28	0.78
ENSG00000181396	OGFOD3	intron	17	82393444	82394331	Adipose_Visceral_Omentum	Rectal	-0.67	0.78
ENSG00000070047	PHRF1	intron	11	606596	607066	Adipose_Subcutaneous	Distal	-0.28	0.78
ENSG00000100296	THOC5	intron	22	29529239	29531831	Cells_EBV-transformed_lymphocytes	Colon	0.28	0.78
ENSG00000214944	ARHGEF28	intron	5	73852692	73857656	Adipose_Visceral_Omentum	Proximal	0.48	0.78
ENSG00000140104	CLBA1	intron	14	104989088	104991491	Adipose_Subcutaneous	Colon	0.56	0.78
ENSG00000088888	MAVS	intron	20	3864788	3865683	Adipose_Visceral_Omentum	Proximal	-0.28	0.78
ENSG00000099797	TECR	intron	19	14562575	14563174	Adipose_Subcutaneous	Distal	0.26	0.78
ENSG00000108021	TASOR2	intron	10	5724533	5726885	Adipose_Visceral_Omentum	Colon	-0.28	0.78
ENSG00000178234	GALNT11	intron	7	152100921	152103112	Cells_EBV-transformed_lymphocytes	Colon	0.04	0.78
		intron	13	32375406	32376670	Cells_EBV-transformed_lymphocytes	Overall	0.28	0.78
ENSG00000028528	SNX1	intron	15	64126220	64127174	Adipose_Subcutaneous	Proximal	-0.28	0.78
ENSG00000075413	MARK3	intron	14	103428440	103448919	Adipose_Subcutaneous	Proximal	0.28	0.78
ENSG00000075413	MARK3	intron	14	103428440	103451918	Adipose_Subcutaneous	Proximal	-0.28	0.78
ENSG00000092445	TYRO3	intron	15	41569022	41570027	Adipose_Subcutaneous	Proximal	-0.28	0.78
ENSG00000105501	SIGLEC5	intron	19	51626113	51627149	Whole_Blood	Overall	-0.28	0.78
ENSG00000119725	ZNF410	intron	14	73892208	73893797	Adipose_Subcutaneous	Rectal	0.28	0.78
ENSG00000125651	GTF2F1	intron	19	6391974	6392857	Adipose_Subcutaneous	Rectal	-0.28	0.78
ENSG00000126785	RHOJ	intron	14	63269168	63280971	Adipose_Subcutaneous	Distal	0.28	0.78
ENSG00000132383	RPA1	intron	17	1853189	1872434	Adipose_Visceral_Omentum	Male	-0.28	0.78
ENSG00000141338	ABCA8	intron	17	68949472	68955219	Adipose_Subcutaneous	Rectal	0.28	0.78
ENSG00000141384	TAF4B	intron	18	26293531	26315229	Adipose_Subcutaneous	Overall	0.28	0.78
ENSG00000143382	ADAMTSL4	intron	1	150552600	150552898	Adipose_Visceral_Omentum	Rectal	0.28	0.78
ENSG00000143382	ADAMTSL4	intron	1	150552600	150553164	Adipose_Subcutaneous	Rectal	-0.28	0.78
ENSG00000143486	EIF2D	intron	1	206605507	206608236	Cells_EBV-transformed_lymphocytes	Distal	0	0.78
ENSG00000143486	EIF2D	intron	1	206605507	206608280	Adipose_Subcutaneous	Distal	-0.28	0.78
ENSG00000161904	LEMD2	intron	6	33784427	33786734	Adipose_Subcutaneous	Female	0.09	0.78
ENSG00000166435	XRRA1	intron	11	74859283	74862981	Adipose_Subcutaneous	Male	0	0.78
ENSG00000169223	LMAN2	intron	5	177311484	177311761	Adipose_Subcutaneous	Distal	0.28	0.78
ENSG00000172671	ZFAND4	intron	10	45618260	45624583	Adipose_Visceral_Omentum	Male	-0.28	0.78
ENSG00000172671	ZFAND4	intron	10	45618260	45625951	Adipose_Visceral_Omentum	Male	0.28	0.78
ENSG00000184903	IMMP2L	intron	7	111487341	111521313	Adipose_Visceral_Omentum	Male	0.28	0.78
ENSG00000185250	PPIL6	intron	6	109415666	109419187	Adipose_Visceral_Omentum	Overall	0.28	0.78
ENSG00000185267	CDNF	intron	10	14825620	14828145	Adipose_Subcutaneous	Rectal	0.28	0.78
ENSG00000213347	MXD3	intron	5	177311484	177311761	Adipose_Subcutaneous	Distal	0.28	0.78
ENSG00000225484	NUTM2B-AS1	intron	10	79686461	79766271	Cells_EBV-transformed_lymphocytes	Female	-0.28	0.78
ENSG00000159445	THEM4	intron	1	151889373	151895008	Adipose_Visceral_Omentum	Overall	0.28	0.78
ENSG00000150347	ARID5B	intron	10	62059295	62069700	Adipose_Subcutaneous	Overall	0.28	0.78
ENSG00000249859	PVT1	intron	8	128010444	128096518	Adipose_Visceral_Omentum	Male	-0.28	0.78
ENSG00000128915	ICE2	intron	15	60436227	60442416	Adipose_Visceral_Omentum	Proximal	0.49	0.78
ENSG00000059122	FLYWCH1	intron	16	2933979	2934615	Adipose_Subcutaneous	Male	-0.27	0.78
ENSG00000164031	DNAJB14	intron	4	99927838	99928542	Adipose_Subcutaneous	Proximal	0.28	0.78
ENSG00000122970	IFT81	intron	12	110124443	110127360	Cells_EBV-transformed_lymphocytes	Female	-0.04	0.78
ENSG00000122970	IFT81	intron	12	110124861	110127360	Cells_EBV-transformed_lymphocytes	Female	0.04	0.78
ENSG00000103274	NUBP1	intron	16	10761859	10769047	Cells_EBV-transformed_lymphocytes	Rectal	-0.44	0.78
ENSG00000148719	DNAJB12	intron	10	72334617	72335834	Adipose_Visceral_Omentum	Male	0.28	0.78
ENSG00000059588	TARBP1	intron	1	234433571	234437275	Cells_EBV-transformed_lymphocytes	Overall	0.59	0.78
ENSG00000169925	BRD3	intron	9	134053590	134067945	Adipose_Subcutaneous	Rectal	-0.28	0.78
ENSG00000144152	FBLN7	intron	2	112182928	112185201	Adipose_Subcutaneous	Overall	0.28	0.78
ENSG00000205544	TMEM256	intron	17	7403390	7403627	Adipose_Visceral_Omentum	Distal	0.28	0.78
ENSG00000145012	LPP	intron	3	188212831	188406112	Adipose_Subcutaneous	Rectal	-0.28	0.78
ENSG00000138448	ITGAV	intron	2	186667230	186667649	Cells_EBV-transformed_lymphocytes	Male	0.28	0.78
ENSG00000182551	ADI1	intron	2	3499082	3500814	Adipose_Subcutaneous	Overall	0.69	0.78
ENSG00000163393	SLC22A15	intron	1	116027022	116031366	Adipose_Visceral_Omentum	Rectal	0.6	0.78
ENSG00000168405	CMAHP	intron	6	25106529	25108576	Adipose_Visceral_Omentum	Proximal	0.28	0.78
ENSG00000133110	POSTN	intron	13	37569821	37570580	Adipose_Subcutaneous	Overall	-0.26	0.78
ENSG00000242802	AP5Z1	intron	7	4781312	4783316	Adipose_Subcutaneous	Rectal	0.28	0.78
ENSG00000089916	GPATCH2L	intron	14	76195972	76199880	Colon_Transverse	Overall	0.41	0.78
ENSG00000121766	ZCCHC17	intron	1	31318236	31319109	Cells_EBV-transformed_lymphocytes	Distal	-0.28	0.78
ENSG00000132849	PATJ	intron	1	62153481	62160908	Adipose_Subcutaneous	Colon	0.28	0.78
ENSG00000134709	HOOK1	intron	1	59862877	59864632	Cells_EBV-transformed_lymphocytes	Proximal	-0.28	0.78
ENSG00000136867	SLC31A2	intron	9	113161698	113163335	Adipose_Subcutaneous	Male	-0.28	0.78
ENSG00000137074	APTX	intron	9	32980437	32984631	Cells_EBV-transformed_lymphocytes	Male	0.28	0.78
ENSG00000149289	ZC3H12C	intron	11	110137414	110152919	Cells_EBV-transformed_lymphocytes	Male	0.28	0.78
ENSG00000153187	HNRNPU	intron	1	244848856	244854973	Adipose_Subcutaneous	Distal	0	0.78
ENSG00000168918	INPP5D	intron	2	233204717	233206706	Adipose_Subcutaneous	Female	0.28	0.78
ENSG00000197771	MCMBP	intron	10	119859181	119859799	Adipose_Subcutaneous	Proximal	-0.28	0.78
ENSG00000225511	LINC00475	intron	9	92144567	92144885	Colon_Transverse	Overall	-0.28	0.78
ENSG00000183336	BOLA2	intron	16	29444499	29446802	Adipose_Subcutaneous	Distal	0.14	0.78
ENSG00000254634	SMG1P6	intron	16	29444499	29446802	Adipose_Subcutaneous	Distal	0.14	0.78
ENSG00000089123	TASP1	intron	20	13587370	13600543	Adipose_Subcutaneous	Male	0.28	0.78
ENSG00000089123	TASP1	intron	20	13587370	13623446	Adipose_Visceral_Omentum	Male	-0.28	0.78
ENSG00000108771	DHX58	intron	17	42105167	42105736	Cells_EBV-transformed_lymphocytes	Rectal	0.43	0.78
ENSG00000140543	DET1	intron	15	88465773	88511432	Adipose_Subcutaneous	Overall	0.63	0.78
ENSG00000259494	MRPL46	intron	15	88465773	88511432	Adipose_Subcutaneous	Overall	0.63	0.78
ENSG00000070081	NUCB2	intron	11	17315475	17330127	Adipose_Subcutaneous	Overall	0.28	0.78
ENSG00000058272	PPP1R12A	intron	12	79786478	79788648	Cells_EBV-transformed_lymphocytes	Distal	-0.27	0.78
ENSG00000104756	KCTD9	intron	8	25446250	25458199	Adipose_Subcutaneous	Female	-0.19	0.78
ENSG00000067365	METTL22	intron	16	8629110	8635168	Cells_EBV-transformed_lymphocytes	Rectal	-0.63	0.78
ENSG00000249915	PDCD6	intron	5	311402	313701	Adipose_Subcutaneous	Male	-0.62	0.78
ENSG00000103852	TTC23	intron	15	99221864	99228533	Cells_EBV-transformed_lymphocytes	Proximal	0.63	0.78
ENSG00000079950	STX7	intron	6	132460850	132463993	Adipose_Subcutaneous	Proximal	-0.28	0.78
ENSG00000169592	INO80E	intron	16	30001530	30004568	Cells_EBV-transformed_lymphocytes	Rectal	-0.65	0.78
ENSG00000134086	VHL	intron	3	10143021	10146514	Adipose_Subcutaneous	Colon	-0.06	0.78
ENSG00000214140	PRCD	intron	17	76545636	76545896	Adipose_Visceral_Omentum	Distal	-0.28	0.78
ENSG00000105875	WDR91	intron	7	135193477	135193578	Adipose_Visceral_Omentum	Female	-0.28	0.78
ENSG00000163597	SNHG16	intron	17	76559043	76561288	Cells_EBV-transformed_lymphocytes	Colon	-0.28	0.78
		intron	12	10364033	10373041	Cells_EBV-transformed_lymphocytes	Female	-0.28	0.78
ENSG00000008513	ST3GAL1	intron	8	133567320	133571693	Whole_Blood	Overall	0.28	0.78
ENSG00000039319	ZFYVE16	intron	5	80457092	80459414	Adipose_Visceral_Omentum	Overall	0.28	0.78
ENSG00000054282	SDCCAG8	intron	1	243497959	243499756	Cells_EBV-transformed_lymphocytes	Overall	-0.28	0.78
ENSG00000055813	CCDC85A	intron	2	56342955	56384266	Adipose_Subcutaneous	Proximal	-0.28	0.78
ENSG00000068745	IP6K2	intron	3	48688773	48689538	Adipose_Visceral_Omentum	Female	0.28	0.78
ENSG00000071242	RPS6KA2	intron	6	166770913	166858200	Colon_Sigmoid	Overall	0.28	0.78
ENSG00000071894	CPSF1	intron	8	144396500	144396598	Adipose_Visceral_Omentum	Colon	-0.09	0.78
ENSG00000085231	AK6	intron	5	69366595	69369463	Cells_EBV-transformed_lymphocytes	Distal	0	0.78
ENSG00000099994	SUSD2	intron	22	24185929	24186016	Adipose_Visceral_Omentum	Proximal	-0.28	0.78
ENSG00000100181	TPTEP1	intron	22	16647257	16647663	Adipose_Subcutaneous	Distal	-0.28	0.78
ENSG00000100425	BRD1	intron	22	49804360	49822951	Adipose_Visceral_Omentum	Male	0.28	0.78
ENSG00000110811	P3H3	intron	12	6833644	6833742	Colon_Sigmoid	Overall	0.28	0.78
ENSG00000116885	OSCP1	intron	1	36422970	36423363	Adipose_Visceral_Omentum	Rectal	0.28	0.78
ENSG00000119522	DENND1A	intron	9	123440491	123452276	Cells_EBV-transformed_lymphocytes	Distal	-0.28	0.78
ENSG00000127418	FGFRL1	intron	4	1022475	1023641	Adipose_Subcutaneous	Female	-0.28	0.78
ENSG00000127418	FGFRL1	intron	4	1022475	1023641	Adipose_Subcutaneous	Rectal	0.28	0.78
ENSG00000132781	MUTYH	intron	1	45333170	45333285	Adipose_Subcutaneous	Colon	0.09	0.78
ENSG00000133997	MED6	intron	14	70596702	70600616	Adipose_Subcutaneous	Distal	-0.28	0.78
ENSG00000134294	SLC38A2	intron	12	46367340	46370776	Adipose_Subcutaneous	Colon	-0.28	0.78
ENSG00000136143	SUCLA2	intron	13	47988981	48001180	Cells_EBV-transformed_lymphocytes	Rectal	-0.28	0.78
ENSG00000143036	SLC44A3	intron	1	94891267	94892281	Adipose_Visceral_Omentum	Proximal	0.28	0.78
ENSG00000152193	OBI1	intron	13	78633629	78635110	Cells_EBV-transformed_lymphocytes	Proximal	0.28	0.78
ENSG00000156218	ADAMTSL3	intron	15	83924033	83931117	Adipose_Visceral_Omentum	Distal	0.28	0.78
ENSG00000156218	ADAMTSL3	intron	15	83924033	83942596	Adipose_Visceral_Omentum	Distal	-0.28	0.78
ENSG00000171503	ETFDH	intron	4	158681614	158682195	Adipose_Visceral_Omentum	Proximal	-0.28	0.78
ENSG00000177425	PAWR	intron	12	79604721	79613575	Adipose_Subcutaneous	Proximal	0	0.78
ENSG00000182179	UBA7	intron	3	49809464	49809542	Adipose_Subcutaneous	Male	-0.28	0.78
ENSG00000183323	CCDC125	intron	5	69306902	69307951	Adipose_Visceral_Omentum	Male	0.28	0.78
ENSG00000187609	EXD3	intron	9	137307263	137307608	Adipose_Subcutaneous	Overall	-0.28	0.78
ENSG00000188176	SMTNL2	intron	17	4592448	4593822	Adipose_Visceral_Omentum	Distal	0.28	0.78
ENSG00000197283	SYNGAP1	intron	6	33442494	33442889	Adipose_Subcutaneous	Rectal	0.28	0.78
ENSG00000197323	TRIM33	intron	1	114410316	114421436	Adipose_Subcutaneous	Overall	0.28	0.78
ENSG00000198198	SZT2	intron	1	43426151	43426368	Cells_EBV-transformed_lymphocytes	Distal	-0.28	0.78
ENSG00000198198	SZT2	intron	1	43426151	43426438	Adipose_Visceral_Omentum	Distal	0.28	0.78
ENSG00000198198	SZT2	intron	1	43426809	43427056	Cells_EBV-transformed_lymphocytes	Distal	0.28	0.78
ENSG00000245648	KLRK1-AS1	intron	12	10364033	10374035	Cells_EBV-transformed_lymphocytes	Female	0.28	0.78
ENSG00000273841	TAF9	intron	5	69366595	69369463	Cells_EBV-transformed_lymphocytes	Distal	0	0.78
ENSG00000176155	CCDC57	intron	17	82135394	82151560	Adipose_Subcutaneous	Colon	-0.28	0.78
ENSG00000042062	RIPOR3	intron	20	50595101	50595369	Adipose_Visceral_Omentum	Proximal	0.28	0.78
ENSG00000181192	DHTKD1	intron	10	12101181	12106246	Adipose_Visceral_Omentum	Distal	-0.59	0.78
ENSG00000258172	AC073655.1	intron	12	94278137	94279765	Adipose_Subcutaneous	Rectal	0.28	0.78
ENSG00000258365	AC073655.2	intron	12	94278137	94279765	Adipose_Subcutaneous	Rectal	0.28	0.78
ENSG00000118454	ANKRD13C	intron	1	70262803	70270856	Adipose_Subcutaneous	Rectal	-0.28	0.78
ENSG00000159708	LRRC36	intron	16	67375412	67378589	Adipose_Visceral_Omentum	Female	0.28	0.78
ENSG00000250251	PKD1P6	intron	16	15135755	15136567	Adipose_Visceral_Omentum	Colon	-0.28	0.78
ENSG00000089335	ZNF302	intron	19	34682897	34683155	Adipose_Subcutaneous	Colon	-0.37	0.78
ENSG00000235475	LINC01372	intron	7	67336112	67339450	Cells_EBV-transformed_lymphocytes	Female	0.28	0.78
ENSG00000147526	TACC1	intron	8	38757409	38788704	Cells_EBV-transformed_lymphocytes	Male	0.05	0.78
ENSG00000105771	SMG9	intron	19	43744884	43747442	Adipose_Visceral_Omentum	Colon	0.08	0.78
ENSG00000007341	ST7L	intron	1	112582472	112591525	Adipose_Subcutaneous	Female	-0.28	0.78
ENSG00000028310	BRD9	intron	5	869394	870473	Cells_EBV-transformed_lymphocytes	Male	0.28	0.78
ENSG00000053900	ANAPC4	intron	4	25394713	25394829	Adipose_Subcutaneous	Overall	-0.28	0.78
ENSG00000079150	FKBP7	intron	2	178465931	178478279	Adipose_Subcutaneous	Rectal	-0.28	0.78
ENSG00000131797	CLUHP3	intron	16	31733627	31753766	Adipose_Visceral_Omentum	Female	0.28	0.78
ENSG00000132541	RIDA	intron	8	98104544	98105938	Adipose_Subcutaneous	Distal	-0.28	0.78
ENSG00000136521	NDUFB5	intron	3	179616049	179618415	Adipose_Visceral_Omentum	Overall	0.28	0.78
ENSG00000143771	CNIH4	intron	1	224365991	224371283	Cells_EBV-transformed_lymphocytes	Overall	0.09	0.78
ENSG00000149054	ZNF215	intron	11	6926685	6927662	Cells_EBV-transformed_lymphocytes	Female	0.28	0.78
ENSG00000149054	ZNF215	intron	11	6926728	6927662	Cells_EBV-transformed_lymphocytes	Female	-0.28	0.78
ENSG00000162604	TM2D1	intron	1	61683546	61686792	Adipose_Subcutaneous	Colon	-0.28	0.78
ENSG00000163017	ACTG2	intron	2	73902488	73902624	Adipose_Subcutaneous	Rectal	-0.28	0.78
ENSG00000163214	DHX57	intron	2	38798442	38802715	Adipose_Visceral_Omentum	Overall	0.28	0.78
ENSG00000163354	DCST2	intron	1	155034686	155049269	Adipose_Subcutaneous	Colon	-0.28	0.78
ENSG00000166260	COX11	intron	17	54961326	54963306	Cells_EBV-transformed_lymphocytes	Female	0.28	0.78
ENSG00000174231	PRPF8	intron	17	1661162	1661271	Adipose_Subcutaneous	Female	-0.28	0.78
ENSG00000174231	PRPF8	intron	17	1661406	1661611	Cells_EBV-transformed_lymphocytes	Female	0.28	0.78
ENSG00000197302	KRBOX5	intron	16	31733627	31753766	Adipose_Visceral_Omentum	Female	0.28	0.78
ENSG00000215305	VPS16	intron	20	2859807	2860054	Adipose_Visceral_Omentum	Female	0.28	0.78
ENSG00000215305	VPS16	intron	20	2861899	2862054	Adipose_Subcutaneous	Female	-0.28	0.78
ENSG00000232093	DCST1-AS1	intron	1	155034686	155049269	Adipose_Subcutaneous	Colon	-0.28	0.78
ENSG00000253123	AC091182.1	intron	8	37331166	37331673	Adipose_Subcutaneous	Overall	-0.28	0.78
ENSG00000253123	AC091182.1	intron	8	37331166	37331767	Adipose_Subcutaneous	Overall	-0.28	0.78
ENSG00000198646	NCOA6	intron	20	34782404	34792450	Cells_EBV-transformed_lymphocytes	Proximal	-0.38	0.78
ENSG00000120008	WDR11	intron	10	120852635	120858643	Adipose_Subcutaneous	Colon	-0.28	0.78
ENSG00000167881	SRP68	intron	17	76041103	76043829	Colon_Sigmoid	Overall	-0.28	0.78
ENSG00000103150	MLYCD	intron	16	83953370	83957640	Adipose_Visceral_Omentum	Overall	-0.52	0.78
ENSG00000140961	OSGIN1	intron	16	83953370	83957640	Adipose_Visceral_Omentum	Overall	-0.52	0.78
ENSG00000260300	AC009119.2	intron	16	83953370	83957640	Adipose_Visceral_Omentum	Overall	-0.52	0.78
ENSG00000105726	ATP13A1	intron	19	19659791	19659898	Cells_EBV-transformed_lymphocytes	Proximal	0	0.78
ENSG00000103254	ANTKMT	intron	16	721941	722084	Cells_EBV-transformed_lymphocytes	Proximal	0.6	0.78
ENSG00000140750	ARHGAP17	intron	16	24931404	24935470	Colon_Transverse	Overall	0.28	0.78
ENSG00000125652	ALKBH7	intron	19	6374017	6374203	Adipose_Visceral_Omentum	Colon	-0.28	0.78
ENSG00000103066	PLA2G15	intron	16	68248692	68249290	Adipose_Subcutaneous	Female	0.28	0.78
		intron	7	24699259	24702636	Cells_EBV-transformed_lymphocytes	Distal	-0.28	0.78
ENSG00000196756	SNHG17	intron	20	38422241	38426419	Cells_EBV-transformed_lymphocytes	Female	-0.28	0.78
ENSG00000110344	UBE4A	intron	11	118373685	118376574	Adipose_Subcutaneous	Rectal	-0.54	0.78
ENSG00000173933	RBM4	intron	11	66640123	66657136	Adipose_Subcutaneous	Female	0.28	0.78
ENSG00000239306	RBM14	intron	11	66640123	66657136	Adipose_Subcutaneous	Female	0.28	0.78
ENSG00000116731	PRDM2	intron	1	13816570	13823159	Adipose_Subcutaneous	Colon	-0.28	0.78
ENSG00000198089	SFI1	intron	22	31496637	31508255	Cells_EBV-transformed_lymphocytes	Female	-0.28	0.78
		intron	5	143165444	143166027	Cells_EBV-transformed_lymphocytes	Rectal	0.28	0.78
ENSG00000090376	IRAK3	intron	12	66205160	66209456	Whole_Blood	Overall	-0.28	0.78
ENSG00000090565	RAB11FIP3	intron	16	520277	520395	Adipose_Subcutaneous	Rectal	0.28	0.78
ENSG00000099821	POLRMT	intron	19	632938	633425	Adipose_Visceral_Omentum	Distal	0.28	0.78
ENSG00000102755	FLT1	intron	13	28438345	28466903	Adipose_Visceral_Omentum	Rectal	-0.28	0.78
ENSG00000108510	MED13	intron	17	62063301	62065140	Cells_EBV-transformed_lymphocytes	Male	-0.28	0.78
ENSG00000110619	CARS1	intron	11	3042256	3047753	Adipose_Subcutaneous	Female	0.28	0.78
ENSG00000120159	CAAP1	intron	9	26861139	26866634	Adipose_Subcutaneous	Rectal	-0.28	0.78
ENSG00000120159	CAAP1	intron	9	26861139	26869926	Adipose_Subcutaneous	Rectal	0.28	0.78
ENSG00000120159	CAAP1	intron	9	26861139	26884810	Adipose_Subcutaneous	Rectal	0.28	0.78
ENSG00000123329	ARHGAP9	intron	12	57474176	57474423	Adipose_Subcutaneous	Colon	-0.28	0.78
ENSG00000132382	MYBBP1A	intron	17	4539967	4540348	Adipose_Visceral_Omentum	Female	0.28	0.78
ENSG00000132382	MYBBP1A	intron	17	4539967	4541463	Adipose_Subcutaneous	Female	0.28	0.78
ENSG00000133884	DPF2	intron	11	65340545	65340966	Adipose_Subcutaneous	Proximal	0.28	0.78
ENSG00000134262	AP4B1	intron	1	113898801	113899904	Adipose_Subcutaneous	Female	0.28	0.78
ENSG00000137274	BPHL	intron	6	3118847	3123657	Cells_EBV-transformed_lymphocytes	Male	-0.28	0.78
ENSG00000140451	PIF1	intron	15	64816765	64817946	Adipose_Visceral_Omentum	Proximal	-0.28	0.78
ENSG00000144554	FANCD2	intron	3	10049505	10052387	Cells_EBV-transformed_lymphocytes	Male	0.28	0.78
ENSG00000144596	GRIP2	intron	3	14517213	14520110	Adipose_Subcutaneous	Distal	-0.28	0.78
ENSG00000163312	HELQ	intron	4	83462902	83463494	Adipose_Subcutaneous	Female	0.28	0.78
ENSG00000163322	ABRAXAS1	intron	4	83462902	83463494	Adipose_Subcutaneous	Female	0.28	0.78
ENSG00000166529	ZSCAN21	intron	7	100050836	100056911	Adipose_Subcutaneous	Rectal	-0.28	0.78
ENSG00000168917	SLC35G2	intron	3	136819214	136854443	Adipose_Subcutaneous	Proximal	-0.28	0.78
ENSG00000170248	PDCD6IP	intron	3	33865430	33866351	Cells_EBV-transformed_lymphocytes	Proximal	0.28	0.78
ENSG00000174718	RESF1	intron	12	31960871	31970189	Cells_EBV-transformed_lymphocytes	Overall	-0.28	0.78
ENSG00000188070	ZFTA	intron	11	63767570	63768484	Adipose_Visceral_Omentum	Proximal	-0.28	0.78
ENSG00000196569	LAMA2	intron	6	129456494	129460203	Adipose_Subcutaneous	Proximal	0	0.78
ENSG00000197043	ANXA6	intron	5	151110644	151117127	Adipose_Subcutaneous	Proximal	0.28	0.78
ENSG00000198646	NCOA6	intron	20	34738932	34740363	Adipose_Subcutaneous	Female	0.28	0.78
ENSG00000228434	AC004951.1	intron	7	43988247	44013593	Adipose_Visceral_Omentum	Male	0.28	0.78
ENSG00000239556	UPK3BL3P	intron	7	43988247	44013593	Adipose_Visceral_Omentum	Male	0.28	0.78
ENSG00000241057	AC004951.3	intron	7	43988247	44013593	Adipose_Visceral_Omentum	Male	0.28	0.78
ENSG00000272655	POLR2J4	intron	7	43988247	44013593	Adipose_Visceral_Omentum	Male	0.28	0.78
ENSG00000196187	TMEM63A	intron	1	225865967	225867888	Adipose_Visceral_Omentum	Female	0.28	0.78
ENSG00000129667	RHBDF2	intron	17	76475141	76476830	Adipose_Visceral_Omentum	Distal	-0.28	0.78
ENSG00000149089	APIP	intron	11	34890552	34895010	Cells_EBV-transformed_lymphocytes	Distal	0.01	0.78
ENSG00000211456	SACM1L	intron	3	45690387	45703438	Adipose_Visceral_Omentum	Female	0.28	0.78
ENSG00000167157	PRRX2	intron	9	129666126	129719231	Adipose_Subcutaneous	Female	-0.28	0.78
ENSG00000050628	PTGER3	intron	1	70852859	70953763	Adipose_Visceral_Omentum	Colon	-0.28	0.78
ENSG00000186866	POFUT2	intron	21	45282459	45283383	Cells_EBV-transformed_lymphocytes	Overall	0.28	0.78
ENSG00000025039	RRAGD	intron	6	89368207	89377671	Adipose_Subcutaneous	Female	0.44	0.78
ENSG00000068878	PSME4	intron	2	53866880	53869376	Adipose_Visceral_Omentum	Colon	-0.28	0.78
ENSG00000254999	BRK1	intron	3	10115819	10118906	Adipose_Subcutaneous	Proximal	-0.28	0.78
ENSG00000171163	ZNF692	intron	1	248855458	248855558	Cells_EBV-transformed_lymphocytes	Proximal	0.28	0.78
ENSG00000244026	FAM86DP	intron	3	75426621	75430832	Adipose_Subcutaneous	Female	0.18	0.78
ENSG00000167601	AXL	intron	19	41256611	41257493	Adipose_Subcutaneous	Male	0.28	0.78
ENSG00000022976	ZNF839	intron	14	102331846	102334554	Adipose_Subcutaneous	Rectal	-0.28	0.78
ENSG00000086991	NOX4	intron	11	89335945	89337447	Adipose_Visceral_Omentum	Female	-0.28	0.78
ENSG00000089335	ZNF302	intron	19	34678813	34679828	Colon_Sigmoid	Overall	0.28	0.78
ENSG00000106443	PHF14	intron	7	10974945	10982372	Adipose_Visceral_Omentum	Male	-0.28	0.78
ENSG00000112787	FBRSL1	intron	12	132570241	132570338	Adipose_Subcutaneous	Female	0	0.78
ENSG00000125844	RRBP1	intron	20	17618679	17619633	Cells_EBV-transformed_lymphocytes	Proximal	-0.28	0.78
ENSG00000126602	TRAP1	intron	16	3677658	3678185	Adipose_Subcutaneous	Female	-0.28	0.78
ENSG00000130803	ZNF317	intron	19	9156748	9157268	Adipose_Visceral_Omentum	Rectal	-0.28	0.78
ENSG00000134815	DHX34	intron	19	47358120	47359968	Adipose_Subcutaneous	Distal	0.09	0.78
ENSG00000141447	OSBPL1A	intron	18	24179835	24196125	Adipose_Visceral_Omentum	Proximal	-0.28	0.78
ENSG00000158122	PRXL2C	intron	9	96641886	96651390	Adipose_Subcutaneous	Colon	0.28	0.78
ENSG00000162076	FLYWCH2	intron	16	2898958	2899049	Cells_EBV-transformed_lymphocytes	Rectal	-0.28	0.78
ENSG00000162231	NXF1	intron	11	62796567	62796942	Adipose_Subcutaneous	Distal	0.28	0.78
ENSG00000162231	NXF1	intron	11	62797060	62797183	Adipose_Subcutaneous	Distal	0.28	0.78
ENSG00000167967	E4F1	intron	16	2223929	2228372	Cells_EBV-transformed_lymphocytes	Distal	0.28	0.78
ENSG00000196498	NCOR2	intron	12	124356782	124362126	Adipose_Visceral_Omentum	Rectal	0.28	0.78
ENSG00000205464	ATP6AP1L	intron	5	82305481	82310157	Cells_EBV-transformed_lymphocytes	Proximal	-0.28	0.78
ENSG00000205763	RP9P	intron	7	32917542	32921339	Adipose_Visceral_Omentum	Overall	0.28	0.78
ENSG00000255248	MIR100HG	intron	11	122033462	122100374	Adipose_Visceral_Omentum	Proximal	0.28	0.78
ENSG00000164023	SGMS2	intron	4	107903386	107908565	Adipose_Subcutaneous	Proximal	0.56	0.78
ENSG00000163214	DHX57	intron	2	38828436	38837831	Adipose_Subcutaneous	Proximal	-0.43	0.78
ENSG00000244682	FCGR2C	intron	1	161601364	161604943	Adipose_Subcutaneous	Rectal	0.28	0.78
ENSG00000189298	ZKSCAN3	intron	6	28363385	28365426	Adipose_Subcutaneous	Distal	0.4	0.78
ENSG00000165233	CARD19	intron	9	93107827	93112218	Adipose_Visceral_Omentum	Distal	0.56	0.78
ENSG00000281103	TRG-AS1	intron	7	38350177	38350346	Whole_Blood	Overall	0.28	0.78
ENSG00000248333	CDK11B	intron	1	1637004	1637081	Adipose_Subcutaneous	Rectal	0.67	0.78
ENSG00000169592	INO80E	intron	16	30001040	30001414	Adipose_Visceral_Omentum	Female	-0.28	0.78
ENSG00000126602	TRAP1	intron	16	3677658	3678391	Adipose_Subcutaneous	Female	-0.28	0.78
ENSG00000127586	CHTF18	intron	16	788756	788931	Adipose_Subcutaneous	Rectal	-0.29	0.78
ENSG00000139182	CLSTN3	intron	12	7120625	7128188	Adipose_Subcutaneous	Colon	0.5	0.78
ENSG00000205885	C1RL-AS1	intron	12	7120625	7128188	Adipose_Subcutaneous	Colon	0.5	0.78
ENSG00000175106	TVP23C	intron	17	15440285	15503098	Adipose_Subcutaneous	Rectal	0.28	0.78
ENSG00000239704	CDRT4	intron	17	15440285	15503098	Adipose_Subcutaneous	Rectal	0.28	0.78
ENSG00000168214	RBPJ	intron	4	26163614	26362446	Adipose_Visceral_Omentum	Colon	0.28	0.78
ENSG00000185591	SP1	intron	12	53381813	53382110	Adipose_Subcutaneous	Overall	0.4	0.78
ENSG00000197614	MFAP5	intron	12	8648203	8648487	Adipose_Subcutaneous	Overall	0.28	0.78
ENSG00000173221	GLRX	intron	5	95816626	95822456	Adipose_Visceral_Omentum	Overall	0.67	0.78
ENSG00000185917	SETD4	intron	21	36058924	36060282	Cells_EBV-transformed_lymphocytes	Male	0.04	0.78
ENSG00000120314	WDR55	intron	5	140667113	140668234	Adipose_Subcutaneous	Colon	0.65	0.78
		intron	7	55521130	55561854	Cells_EBV-transformed_lymphocytes	Male	0.28	0.78
		intron	7	55521130	55572271	Cells_EBV-transformed_lymphocytes	Male	-0.28	0.78
		intron	8	60743097	60781000	Cells_EBV-transformed_lymphocytes	Distal	0.28	0.78
ENSG00000010270	STARD3NL	intron	7	38215105	38217188	Adipose_Visceral_Omentum	Rectal	0.28	0.78
ENSG00000021776	AQR	intron	15	34915179	34918258	Adipose_Subcutaneous	Rectal	0.28	0.78
ENSG00000029363	BCLAF1	intron	6	136274189	136275532	Adipose_Subcutaneous	Proximal	0.28	0.78
ENSG00000038382	TRIO	intron	5	14504593	14507122	Adipose_Subcutaneous	Proximal	0.09	0.78
ENSG00000054277	OPN3	intron	1	241597997	241604420	Colon_Transverse	Overall	-0.28	0.78
ENSG00000113119	TMCO6	intron	5	140643041	140643564	Adipose_Visceral_Omentum	Proximal	-0.09	0.78
ENSG00000128833	MYO5C	intron	15	52239879	52244356	Adipose_Subcutaneous	Female	0.28	0.78
ENSG00000136636	KCTD3	intron	1	215608145	215611825	Adipose_Subcutaneous	Rectal	-0.28	0.78
ENSG00000136636	KCTD3	intron	1	215608172	215611825	Adipose_Subcutaneous	Rectal	0.28	0.78
ENSG00000187049	TMEM216	intron	11	61392665	61393231	Adipose_Subcutaneous	Proximal	-0.28	0.78
ENSG00000187049	TMEM216	intron	11	61392679	61393231	Adipose_Subcutaneous	Proximal	0.28	0.78
ENSG00000197879	MYO1C	intron	17	1472228	1472661	Adipose_Subcutaneous	Proximal	0.28	0.78
ENSG00000197879	MYO1C	intron	17	1472788	1474610	Adipose_Subcutaneous	Proximal	0.28	0.78
ENSG00000203668	CHML	intron	1	241597997	241604420	Colon_Transverse	Overall	-0.28	0.78
ENSG00000205544	TMEM256	intron	17	7403390	7403606	Cells_EBV-transformed_lymphocytes	Distal	0.28	0.78
ENSG00000205544	TMEM256	intron	17	7403689	7404105	Adipose_Subcutaneous	Distal	0.09	0.78
ENSG00000223482	NUTM2A-AS1	intron	10	87328279	87330892	Cells_EBV-transformed_lymphocytes	Rectal	0.28	0.78
ENSG00000242802	AP5Z1	intron	7	4790591	4790673	Adipose_Subcutaneous	Female	0.28	0.78
ENSG00000047365	ARAP2	intron	4	36117135	36121179	Adipose_Visceral_Omentum	Male	0.42	0.78
		intron	1	26274612	26274964	Cells_EBV-transformed_lymphocytes	Proximal	0.28	0.78
ENSG00000172428	COPS9	intron	2	240134005	240136222	Adipose_Visceral_Omentum	Rectal	-0.45	0.78
ENSG00000140678	ITGAX	intron	16	31372670	31376799	Cells_EBV-transformed_lymphocytes	Proximal	0.28	0.78
ENSG00000163072	NOSTRIN	intron	2	168846951	168851084	Adipose_Visceral_Omentum	Colon	0.28	0.78
ENSG00000204560	DHX16	intron	6	30660242	30661756	Adipose_Subcutaneous	Rectal	-0.16	0.78
ENSG00000185684	EP400P1	intron	12	132109832	132120420	Adipose_Visceral_Omentum	Proximal	-0.33	0.78
ENSG00000225439	BOLA3-DT	intron	2	74148478	74148698	Cells_EBV-transformed_lymphocytes	Female	0.37	0.78
ENSG00000102699	PARP4	intron	13	24443730	24446681	Colon_Transverse	Overall	0.28	0.78
ENSG00000160310	PRMT2	intron	21	46648619	46649575	Cells_EBV-transformed_lymphocytes	Rectal	0.61	0.78
ENSG00000203880	PCMTD2	intron	20	64258882	64259942	Adipose_Visceral_Omentum	Rectal	-0.28	0.78
ENSG00000197381	ADARB1	intron	21	45143231	45144631	Colon_Sigmoid	Overall	0.28	0.78
ENSG00000184465	WDR27	intron	6	169659207	169659451	Adipose_Subcutaneous	Proximal	-0.62	0.78
ENSG00000123415	SMUG1	intron	12	54187905	54188951	Cells_EBV-transformed_lymphocytes	Male	0.62	0.78
ENSG00000205763	RP9P	intron	7	32933896	32942870	Adipose_Subcutaneous	Proximal	0.28	0.78
ENSG00000246223	LINC01550	intron	14	97960417	97969273	Adipose_Visceral_Omentum	Distal	-0.28	0.78
ENSG00000172349	IL16	intron	15	81293037	81296928	Adipose_Visceral_Omentum	Overall	-0.59	0.78
ENSG00000103544	VPS35L	intron	16	19629820	19633092	Adipose_Subcutaneous	Proximal	-0.55	0.78
ENSG00000132305	IMMT	intron	2	86158721	86159536	Adipose_Visceral_Omentum	Proximal	0	0.78
		intron	12	122601970	122602569	Cells_EBV-transformed_lymphocytes	Proximal	0.28	0.78
		intron	13	75299574	75302243	Cells_EBV-transformed_lymphocytes	Distal	-0.28	0.78
		intron	2	174487416	174488035	Cells_EBV-transformed_lymphocytes	Distal	-0.28	0.78
ENSG00000007341	ST7L	intron	1	112556018	112576986	Adipose_Visceral_Omentum	Colon	0.28	0.78
ENSG00000074219	TEAD2	intron	19	49342590	49343231	Cells_EBV-transformed_lymphocytes	Colon	0.28	0.78
ENSG00000076258	FMO4	intron	1	171332908	171334411	Cells_EBV-transformed_lymphocytes	Female	0.28	0.78
ENSG00000104714	ERICH1	intron	8	674047	690970	Adipose_Subcutaneous	Overall	0.28	0.78
ENSG00000128833	MYO5C	intron	15	52225532	52229133	Adipose_Visceral_Omentum	Overall	0.28	0.78
ENSG00000134285	FKBP11	intron	12	48903908	48923782	Adipose_Visceral_Omentum	Proximal	0.28	0.78
ENSG00000134287	ARF3	intron	12	48903908	48923782	Adipose_Visceral_Omentum	Proximal	0.28	0.78
ENSG00000147443	DOK2	intron	8	21910857	21913539	Whole_Blood	Overall	0.28	0.78
ENSG00000152601	MBNL1	intron	3	152415111	152445282	Adipose_Subcutaneous	Overall	-0.28	0.78
ENSG00000157107	FCHO2	intron	5	73056107	73058433	Adipose_Subcutaneous	Colon	0.28	0.78
ENSG00000164050	PLXNB1	intron	3	48422443	48422765	Adipose_Visceral_Omentum	Proximal	0.28	0.78
ENSG00000164050	PLXNB1	intron	3	48422459	48422765	Adipose_Visceral_Omentum	Proximal	-0.28	0.78
ENSG00000165684	SNAPC4	intron	9	136398437	136400134	Colon_Transverse	Overall	0.28	0.78
ENSG00000169519	METTL15	intron	11	28296931	28330396	Colon_Transverse	Overall	-0.28	0.78
ENSG00000196199	MPHOSPH8	intron	13	19670363	19670844	Cells_EBV-transformed_lymphocytes	Colon	-0.28	0.78
ENSG00000196683	TOMM7	intron	7	22813185	22818000	Adipose_Subcutaneous	Female	0.28	0.78
ENSG00000196683	TOMM7	intron	7	22813185	22822677	Cells_EBV-transformed_lymphocytes	Female	-0.28	0.78
ENSG00000197635	DPP4	intron	2	162024939	162033541	Adipose_Subcutaneous	Proximal	0.28	0.78
ENSG00000239900	ADSL	intron	22	40360492	40361088	Adipose_Subcutaneous	Rectal	-0.28	0.78
ENSG00000239900	ADSL	intron	22	40360492	40361273	Adipose_Subcutaneous	Rectal	0.28	0.78
ENSG00000239900	ADSL	intron	22	40361635	40362981	Adipose_Subcutaneous	Rectal	0.28	0.78
ENSG00000239900	ADSL	intron	22	40361666	40362981	Adipose_Subcutaneous	Rectal	-0.28	0.78
ENSG00000131373	HACL1	intron	3	15591680	15596384	Cells_EBV-transformed_lymphocytes	Female	0.09	0.78
ENSG00000164050	PLXNB1	intron	3	48422224	48422331	Adipose_Visceral_Omentum	Proximal	0.48	0.78
ENSG00000120662	MTRF1	intron	13	41261825	41262411	Cells_EBV-transformed_lymphocytes	Distal	-0.32	0.78
ENSG00000010165	METTL13	intron	1	171792235	171794396	Cells_EBV-transformed_lymphocytes	Colon	-0.17	0.78
ENSG00000122224	LY9	intron	1	160796311	160797110	Whole_Blood	Overall	0.18	0.78
ENSG00000162434	JAK1	intron	1	64873523	64879025	Cells_EBV-transformed_lymphocytes	Rectal	0.38	0.78
ENSG00000173272	MZT2A	intron	2	131472182	131491876	Cells_EBV-transformed_lymphocytes	Female	0.34	0.78
ENSG00000153902	LGI4	intron	19	35133444	35133693	Adipose_Subcutaneous	Overall	-0.28	0.78
ENSG00000105281	SLC1A5	intron	19	46775747	46776975	Adipose_Visceral_Omentum	Female	-0.28	0.78
ENSG00000166435	XRRA1	intron	11	74851203	74851989	Adipose_Subcutaneous	Male	-0.27	0.78
ENSG00000138185	ENTPD1	intron	10	95860582	95864724	Adipose_Subcutaneous	Overall	-0.28	0.78
ENSG00000225138	SLC9A3-AS1	intron	5	475319	476050	Adipose_Visceral_Omentum	Overall	-0.39	0.78
ENSG00000140416	TPM1	intron	15	63062645	63071090	Adipose_Visceral_Omentum	Proximal	-0.27	0.78
ENSG00000137103	TMEM8B	intron	9	35841267	35841526	Adipose_Visceral_Omentum	Rectal	-0.01	0.78
ENSG00000149196	HIKESHI	intron	11	86306482	86337379	Cells_EBV-transformed_lymphocytes	Female	0.61	0.78
ENSG00000155542	SETD9	intron	5	56909743	56913011	Cells_EBV-transformed_lymphocytes	Female	0.28	0.78
		intron	1	246325961	246327201	Cells_EBV-transformed_lymphocytes	Proximal	0.28	0.78
ENSG00000084754	HADHA	intron	2	26234355	26236855	Adipose_Visceral_Omentum	Distal	-0.28	0.78
ENSG00000089091	DZANK1	intron	20	18394350	18396472	Adipose_Subcutaneous	Female	0	0.78
ENSG00000100479	POLE2	intron	14	49666413	49669524	Cells_EBV-transformed_lymphocytes	Colon	-0.28	0.78
ENSG00000103168	TAF1C	intron	16	84181186	84181328	Colon_Transverse	Overall	0.28	0.78
ENSG00000116539	ASH1L	intron	1	155521618	155562153	Cells_EBV-transformed_lymphocytes	Female	0.28	0.78
ENSG00000135164	DMTF1	intron	7	87166605	87167957	Adipose_Visceral_Omentum	Rectal	0.28	0.78
ENSG00000135164	DMTF1	intron	7	87166605	87170995	Adipose_Subcutaneous	Rectal	-0.28	0.78
ENSG00000152457	DCLRE1C	intron	10	14926897	14928016	Adipose_Subcutaneous	Rectal	0.28	0.78
ENSG00000170471	RALGAPB	intron	20	38521698	38524778	Cells_EBV-transformed_lymphocytes	Female	0.28	0.78
ENSG00000172331	BPGM	intron	7	134662108	134678853	Adipose_Subcutaneous	Female	0.09	0.78
ENSG00000203791	EEF1AKMT2	intron	10	124762558	124765392	Adipose_Subcutaneous	Female	-0.28	0.78
ENSG00000211456	SACM1L	intron	3	45735373	45737583	Adipose_Visceral_Omentum	Distal	0.28	0.78
ENSG00000213066	CEP43	intron	6	167032642	167033875	Adipose_Visceral_Omentum	Male	-0.28	0.78
ENSG00000237489	C10orf143	intron	10	130079901	130091156	Adipose_Subcutaneous	Female	0.28	0.78
ENSG00000273611	ZNHIT3	intron	17	36486785	36492813	Adipose_Subcutaneous	Colon	0.28	0.78
ENSG00000105559	PLEKHA4	intron	19	48839263	48841149	Cells_EBV-transformed_lymphocytes	Colon	0.3	0.78
ENSG00000036448	MYOM2	intron	8	2140886	2141141	Cells_EBV-transformed_lymphocytes	Rectal	-0.28	0.78
ENSG00000136986	DERL1	intron	8	123025050	123025723	Adipose_Subcutaneous	Male	0.28	0.78
ENSG00000136295	TTYH3	intron	7	2659015	2661668	Adipose_Subcutaneous	Distal	-0.15	0.78
ENSG00000174945	AMZ1	intron	7	2659015	2661668	Adipose_Subcutaneous	Distal	-0.15	0.78
ENSG00000095059	DHPS	intron	19	12676142	12677108	Adipose_Subcutaneous	Female	0.28	0.78
ENSG00000165006	UBAP1	intron	9	34216789	34220908	Cells_EBV-transformed_lymphocytes	Rectal	-0.28	0.78
ENSG00000144824	PHLDB2	intron	3	111859576	111884064	Adipose_Visceral_Omentum	Male	0.14	0.78
ENSG00000131778	CHD1L	intron	1	147286500	147287635	Cells_EBV-transformed_lymphocytes	Overall	0.28	0.78
ENSG00000224429	LINC00539	intron	13	21312365	21312452	Cells_EBV-transformed_lymphocytes	Overall	0.04	0.78
ENSG00000103326	CAPN15	intron	16	533998	540093	Cells_EBV-transformed_lymphocytes	Proximal	-0.64	0.78
ENSG00000144455	SUMF1	intron	3	4362254	4410865	Colon_Sigmoid	Overall	0.28	0.78
ENSG00000185324	CDK10	intron	16	89694232	89694428	Adipose_Visceral_Omentum	Proximal	-0.28	0.78
ENSG00000140044	JDP2	intron	14	75431901	75432118	Adipose_Subcutaneous	Colon	0.28	0.78
ENSG00000173442	EHBP1L1	intron	11	65581251	65583592	Colon_Sigmoid	Overall	-0.28	0.78
ENSG00000120158	RCL1	intron	9	4849550	4860125	Adipose_Visceral_Omentum	Distal	-0.28	0.78
		intron	13	40752469	40754019	Cells_EBV-transformed_lymphocytes	Male	0.28	0.78
ENSG00000076555	ACACB	intron	12	109191950	109193648	Adipose_Subcutaneous	Proximal	0.28	0.78
ENSG00000106603	COA1	intron	7	43648652	43648739	Cells_EBV-transformed_lymphocytes	Rectal	0.28	0.78
ENSG00000110619	CARS1	intron	11	3042256	3047753	Adipose_Subcutaneous	Proximal	-0.28	0.78
ENSG00000124215	CDH26	intron	20	60002866	60006713	Adipose_Visceral_Omentum	Female	-0.28	0.78
ENSG00000130669	PAK4	intron	19	39168312	39169532	Cells_EBV-transformed_lymphocytes	Female	0.28	0.78
ENSG00000135094	SDS	intron	12	113398606	113398707	Adipose_Visceral_Omentum	Female	-0.28	0.78
ENSG00000135837	CEP350	intron	1	180052316	180052970	Adipose_Subcutaneous	Proximal	-0.28	0.78
ENSG00000137411	VARS2	intron	6	30918915	30919758	Adipose_Subcutaneous	Proximal	0.28	0.78
ENSG00000150768	DLAT	intron	11	112045230	112045863	Cells_EBV-transformed_lymphocytes	Rectal	0.28	0.78
ENSG00000161914	ZNF653	intron	19	11487158	11487292	Cells_EBV-transformed_lymphocytes	Male	-0.28	0.78
ENSG00000166523	CLEC4E	intron	12	8536205	8539200	Adipose_Visceral_Omentum	Distal	0.28	0.78
ENSG00000167699	GLOD4	intron	17	748032	752133	Adipose_Visceral_Omentum	Rectal	-0.28	0.78
ENSG00000167699	GLOD4	intron	17	748032	752618	Adipose_Subcutaneous	Rectal	-0.28	0.78
ENSG00000179409	GEMIN4	intron	17	748032	752133	Adipose_Visceral_Omentum	Rectal	-0.28	0.78
ENSG00000179409	GEMIN4	intron	17	748032	752618	Adipose_Subcutaneous	Rectal	-0.28	0.78
ENSG00000180448	ARHGAP45	intron	19	1083066	1083143	Cells_EBV-transformed_lymphocytes	Colon	-0.28	0.78
ENSG00000197142	ACSL5	intron	10	112410635	112411456	Adipose_Visceral_Omentum	Proximal	0	0.78
ENSG00000270647	TAF15	intron	17	35824099	35833907	Cells_EBV-transformed_lymphocytes	Colon	-0.09	0.78
ENSG00000270647	TAF15	intron	17	35824198	35833907	Adipose_Subcutaneous	Colon	0.28	0.78
ENSG00000143434	SEMA6C	intron	1	151142675	151144385	Adipose_Visceral_Omentum	Distal	-0.45	0.781
ENSG00000162373	BEND5	intron	1	48759284	48761337	Adipose_Subcutaneous	Rectal	0.28	0.781
ENSG00000148384	INPP5E	intron	9	136431985	136432479	Adipose_Visceral_Omentum	Distal	0.23	0.781
ENSG00000155561	NUP205	intron	7	135625355	135626240	Adipose_Subcutaneous	Proximal	0.28	0.781
ENSG00000198431	TXNRD1	intron	12	104291104	104311290	Colon_Sigmoid	Overall	-0.28	0.781
ENSG00000135837	CEP350	intron	1	180022848	180024419	Adipose_Visceral_Omentum	Female	0.28	0.781
ENSG00000070010	UFD1	intron	22	19475602	19478825	Adipose_Visceral_Omentum	Distal	-0.28	0.781
ENSG00000124588	NQO2	intron	6	3006559	3010025	Cells_EBV-transformed_lymphocytes	Rectal	0.32	0.781
ENSG00000116198	CEP104	intron	1	3836692	3837292	Colon_Transverse	Overall	-0.28	0.781
ENSG00000186866	POFUT2	intron	21	45277773	45278103	Cells_EBV-transformed_lymphocytes	Proximal	0.14	0.781
ENSG00000213853	EMP2	intron	16	10547677	10558994	Adipose_Subcutaneous	Proximal	-0.36	0.781
		intron	5	44777328	44777909	Cells_EBV-transformed_lymphocytes	Rectal	0.28	0.781
ENSG00000184381	PLA2G6	intron	22	38123258	38126371	Adipose_Subcutaneous	Proximal	-0.58	0.781
		intron	19	20415651	20417666	Cells_EBV-transformed_lymphocytes	Female	-0.28	0.781
ENSG00000080947	CROCCP3	intron	1	16477074	16478255	Adipose_Visceral_Omentum	Female	-0.28	0.781
ENSG00000215908	CROCCP2	intron	1	16477074	16478255	Adipose_Visceral_Omentum	Female	-0.28	0.781
ENSG00000119638	NEK9	intron	14	75084686	75087018	Adipose_Visceral_Omentum	Female	-0.28	0.781
		intron	8	141420996	141421388	Cells_EBV-transformed_lymphocytes	Rectal	0.28	0.781
ENSG00000100379	KCTD17	intron	22	37056411	37057398	Adipose_Visceral_Omentum	Female	0.28	0.781
ENSG00000101294	HM13	intron	20	31545035	31549029	Adipose_Visceral_Omentum	Male	0.28	0.781
ENSG00000103343	ZNF174	intron	16	3404648	3404909	Adipose_Subcutaneous	Colon	0.28	0.781
ENSG00000103343	ZNF174	intron	16	3404648	3408321	Adipose_Visceral_Omentum	Colon	-0.28	0.781
ENSG00000108587	GOSR1	intron	17	30484770	30490126	Adipose_Subcutaneous	Male	0.09	0.781
ENSG00000129657	SEC14L1	intron	17	77194911	77200484	Adipose_Subcutaneous	Rectal	-0.28	0.781
ENSG00000151748	SAV1	intron	14	50665619	50667874	Cells_EBV-transformed_lymphocytes	Male	-0.28	0.781
ENSG00000162551	ALPL	intron	1	21509517	21553978	Adipose_Visceral_Omentum	Female	0.28	0.781
ENSG00000165269	AQP7	intron	9	33387092	33394127	Adipose_Subcutaneous	Male	0.28	0.781
ENSG00000167244	IGF2	intron	11	2135529	2138229	Adipose_Visceral_Omentum	Overall	-0.28	0.781
ENSG00000241288	LINC02614	intron	3	125908254	125908437	Adipose_Subcutaneous	Colon	-0.28	0.781
ENSG00000241288	LINC02614	intron	3	125908560	125908782	Adipose_Subcutaneous	Colon	-0.28	0.781
ENSG00000248787	AC092903.2	intron	3	125908254	125908437	Adipose_Subcutaneous	Colon	-0.28	0.781
ENSG00000248787	AC092903.2	intron	3	125908560	125908782	Adipose_Subcutaneous	Colon	-0.28	0.781
ENSG00000149292	TTC12	intron	11	113325645	113329920	Cells_EBV-transformed_lymphocytes	Overall	-0.05	0.781
ENSG00000189046	ALKBH2	intron	12	109088512	109092507	Adipose_Subcutaneous	Overall	-0.28	0.781
ENSG00000114023	FAM162A	intron	3	122384299	122402760	Adipose_Subcutaneous	Proximal	-0.53	0.781
ENSG00000119977	TCTN3	intron	10	95687159	95687247	Cells_EBV-transformed_lymphocytes	Distal	-0.28	0.781
ENSG00000138757	G3BP2	intron	4	75662049	75673019	Adipose_Visceral_Omentum	Male	0.28	0.781
ENSG00000131374	TBC1D5	intron	3	17508605	17623849	Cells_EBV-transformed_lymphocytes	Rectal	-0.29	0.781
ENSG00000182179	UBA7	intron	3	49810183	49810263	Adipose_Visceral_Omentum	Rectal	0.41	0.781
ENSG00000131378	RFTN1	intron	3	16326876	16357932	Cells_EBV-transformed_lymphocytes	Overall	-0.57	0.781
ENSG00000135048	CEMIP2	intron	9	71732520	71734806	Cells_EBV-transformed_lymphocytes	Overall	-0.28	0.781
ENSG00000176974	SHMT1	intron	17	18356000	18363372	Cells_EBV-transformed_lymphocytes	Colon	-0.28	0.781
ENSG00000139631	CSAD	intron	12	53170502	53171273	Adipose_Subcutaneous	Distal	0.31	0.781
ENSG00000103197	TSC2	intron	16	2081798	2083695	Adipose_Subcutaneous	Distal	-0.56	0.781
ENSG00000100298	APOBEC3H	intron	22	39101504	39101918	Cells_EBV-transformed_lymphocytes	Rectal	0.28	0.781
ENSG00000181381	DDX60L	intron	4	168472809	168475996	Adipose_Subcutaneous	Colon	0.63	0.781
ENSG00000140157	NIPA2	intron	15	22851233	22851639	Adipose_Visceral_Omentum	Distal	-0.39	0.781
ENSG00000243708	PLA2G4B	intron	15	41841571	41841819	Cells_EBV-transformed_lymphocytes	Female	-0.08	0.781
ENSG00000129667	RHBDF2	intron	17	76475141	76475831	Adipose_Subcutaneous	Distal	0.28	0.781
ENSG00000061794	MRPS35	intron	12	27710955	27716291	Cells_EBV-transformed_lymphocytes	Proximal	0.27	0.781
ENSG00000106853	PTGR1	intron	9	111570209	111574734	Adipose_Subcutaneous	Female	0.53	0.781
ENSG00000267767	LINC01801	intron	19	34849549	34860174	Adipose_Visceral_Omentum	Overall	0.37	0.781
ENSG00000271109	LINC03049	intron	19	34849549	34860174	Adipose_Visceral_Omentum	Overall	0.37	0.781
ENSG00000012983	MAP4K5	intron	14	50420106	50425907	Adipose_Subcutaneous	Distal	0.28	0.781
ENSG00000047188	YTHDC2	intron	5	113564131	113565893	Adipose_Visceral_Omentum	Rectal	0.28	0.781
ENSG00000051382	PIK3CB	intron	3	138759359	138796463	Adipose_Visceral_Omentum	Proximal	0.28	0.781
ENSG00000055917	PUM2	intron	2	20263460	20282947	Cells_EBV-transformed_lymphocytes	Female	0.28	0.781
ENSG00000065413	ANKRD44	intron	2	197126037	197136592	Cells_EBV-transformed_lymphocytes	Female	-0.28	0.781
ENSG00000114395	CYB561D2	intron	3	50365838	50366297	Cells_EBV-transformed_lymphocytes	Distal	0.28	0.781
ENSG00000125733	TRIP10	intron	19	6744994	6746452	Cells_EBV-transformed_lymphocytes	Male	0.28	0.781
ENSG00000130309	COLGALT1	intron	19	17559421	17560348	Cells_EBV-transformed_lymphocytes	Female	-0.28	0.781
ENSG00000134308	YWHAQ	intron	2	9587509	9591392	Adipose_Subcutaneous	Proximal	0.28	0.781
ENSG00000135164	DMTF1	intron	7	87154528	87163495	Adipose_Visceral_Omentum	Rectal	-0.28	0.781
ENSG00000151365	THRSP	intron	11	78064341	78067659	Adipose_Subcutaneous	Female	-0.28	0.781
ENSG00000162745	OLFML2B	intron	1	161996494	161997825	Colon_Sigmoid	Overall	0.28	0.781
ENSG00000163703	CRELD1	intron	3	9937672	9938015	Adipose_Subcutaneous	Female	-0.28	0.781
ENSG00000163703	CRELD1	intron	3	9937672	9940850	Adipose_Visceral_Omentum	Female	0.28	0.781
ENSG00000166454	ATMIN	intron	16	81042480	81043161	Adipose_Subcutaneous	Female	-0.28	0.781
ENSG00000188785	ZNF548	intron	19	57397174	57398430	Adipose_Visceral_Omentum	Female	0.28	0.781
ENSG00000197140	ADAM32	intron	8	39281174	39283586	Adipose_Subcutaneous	Male	0.28	0.781
ENSG00000271858	Z84492.1	intron	3	50365838	50366297	Cells_EBV-transformed_lymphocytes	Distal	0.28	0.781
ENSG00000018699	TTC27	intron	2	32733923	32758292	Adipose_Subcutaneous	Rectal	-0.67	0.781
ENSG00000146556	WASH2P	intron	2	113595515	113595693	Adipose_Visceral_Omentum	Distal	0.28	0.781
ENSG00000146556	WASH2P	intron	2	113595829	113596068	Adipose_Visceral_Omentum	Distal	0.28	0.781
ENSG00000197948	FCHSD1	intron	5	141648096	141648465	Cells_EBV-transformed_lymphocytes	Female	0.25	0.781
ENSG00000143756	FBXO28	intron	1	224134212	224153142	Cells_EBV-transformed_lymphocytes	Male	0.28	0.781
ENSG00000100804	PSMB5	intron	14	23027829	23033368	Adipose_Subcutaneous	Overall	-0.28	0.781
ENSG00000005436	GCFC2	intron	2	75690719	75694241	Colon_Sigmoid	Overall	-0.28	0.781
ENSG00000105137	SYDE1	intron	19	15111792	15112346	Adipose_Visceral_Omentum	Colon	-0.28	0.781
ENSG00000103051	COG4	intron	16	70514509	70517626	Adipose_Visceral_Omentum	Proximal	0.63	0.781
ENSG00000165269	AQP7	intron	9	33394277	33395078	Adipose_Subcutaneous	Male	0.28	0.781
ENSG00000172890	NADSYN1	intron	11	71498528	71498887	Cells_EBV-transformed_lymphocytes	Female	-0.28	0.781
ENSG00000204946	ZNF783	intron	7	149267222	149278136	Adipose_Visceral_Omentum	Colon	-0.28	0.781
ENSG00000180902	D2HGDH	intron	2	241749399	241749701	Adipose_Subcutaneous	Distal	-0.48	0.781
ENSG00000151006	PRSS53	intron	16	31091342	31094557	Adipose_Visceral_Omentum	Female	-0.28	0.781
ENSG00000167397	VKORC1	intron	16	31091342	31094557	Adipose_Visceral_Omentum	Female	-0.28	0.781
ENSG00000105556	MIER2	intron	19	336173	344774	Adipose_Visceral_Omentum	Male	-0.54	0.781
ENSG00000112787	FBRSL1	intron	12	132570540	132571307	Adipose_Subcutaneous	Rectal	0.57	0.781
ENSG00000006744	ELAC2	intron	17	13010671	13011663	Adipose_Visceral_Omentum	Female	0.21	0.781
ENSG00000004660	CAMKK1	intron	17	3882370	3882528	Adipose_Subcutaneous	Female	0.28	0.781
ENSG00000164048	ZNF589	intron	3	48247677	48260813	Adipose_Visceral_Omentum	Overall	-0.28	0.781
ENSG00000196329	GIMAP5	intron	7	150740503	150740879	Adipose_Subcutaneous	Rectal	-0.28	0.781
ENSG00000115677	HDLBP	intron	2	241268541	241272761	Adipose_Subcutaneous	Colon	-0.28	0.781
ENSG00000115677	HDLBP	intron	2	241268541	241315570	Adipose_Subcutaneous	Colon	0.28	0.781
ENSG00000006062	MAP3K14	intron	17	45270563	45270852	Adipose_Subcutaneous	Proximal	0.09	0.781
ENSG00000006607	FARP2	intron	2	241436538	241441304	Adipose_Visceral_Omentum	Distal	-0.28	0.781
ENSG00000006634	DBF4	intron	7	87888059	87896474	Cells_EBV-transformed_lymphocytes	Female	-0.28	0.781
ENSG00000113971	NPHP3	intron	3	132689263	132690528	Adipose_Subcutaneous	Proximal	-0.28	0.781
ENSG00000113971	NPHP3	intron	3	132690650	132691192	Adipose_Subcutaneous	Proximal	0.28	0.781
ENSG00000116750	UCHL5	intron	1	193023946	193027875	Adipose_Subcutaneous	Proximal	0.28	0.781
ENSG00000116750	UCHL5	intron	1	193023946	193028085	Adipose_Visceral_Omentum	Proximal	-0.28	0.781
ENSG00000118579	MED28	intron	4	17621699	17623601	Adipose_Subcutaneous	Distal	-0.09	0.781
ENSG00000120708	TGFBI	intron	5	136060936	136061500	Adipose_Subcutaneous	Proximal	0.28	0.781
ENSG00000121211	MND1	intron	4	153409015	153414751	Cells_EBV-transformed_lymphocytes	Distal	0.28	0.781
ENSG00000130164	LDLR	intron	19	11120522	11123174	Cells_EBV-transformed_lymphocytes	Distal	0.28	0.781
ENSG00000130876	SLC7A10	intron	19	33209021	33209308	Adipose_Visceral_Omentum	Female	0.28	0.781
ENSG00000134759	ELP2	intron	18	36146048	36146250	Adipose_Visceral_Omentum	Male	-0.28	0.781
ENSG00000144283	PKP4	intron	2	158533316	158603070	Adipose_Visceral_Omentum	Proximal	-0.28	0.781
ENSG00000162928	PEX13	intron	2	61017851	61018184	Cells_EBV-transformed_lymphocytes	Colon	-0.28	0.781
ENSG00000162928	PEX13	intron	2	61017851	61031419	Adipose_Subcutaneous	Colon	0.28	0.781
ENSG00000162928	PEX13	intron	2	61017874	61031419	Cells_EBV-transformed_lymphocytes	Colon	0.28	0.781
ENSG00000163605	PPP4R2	intron	3	73063747	73064065	Adipose_Subcutaneous	Female	-0.28	0.781
ENSG00000165568	AKR1E2	intron	10	4841857	4842421	Adipose_Visceral_Omentum	Female	-0.28	0.781
ENSG00000167670	CHAF1A	intron	19	4409759	4418020	Adipose_Subcutaneous	Colon	-0.28	0.781
ENSG00000170584	NUDCD2	intron	5	163457080	163457562	Colon_Transverse	Overall	0	0.781
ENSG00000170584	NUDCD2	intron	5	163457610	163458995	Colon_Transverse	Overall	-0.28	0.781
ENSG00000170584	NUDCD2	intron	5	163457610	163459327	Cells_EBV-transformed_lymphocytes	Overall	0.28	0.781
ENSG00000170584	NUDCD2	intron	5	163457610	163459862	Adipose_Visceral_Omentum	Overall	0.28	0.781
ENSG00000198677	SKIC3	intron	5	95509687	95512477	Adipose_Subcutaneous	Female	-0.28	0.781
ENSG00000241684	ADAMTS9-AS2	intron	3	65008986	65010180	Adipose_Visceral_Omentum	Male	-0.28	0.781
ENSG00000166411	IDH3A	intron	15	78157162	78157548	Adipose_Subcutaneous	Distal	0.28	0.781
ENSG00000189077	TMEM120A	intron	7	75992557	75996445	Adipose_Visceral_Omentum	Colon	-0.49	0.781
ENSG00000108590	MED31	intron	17	6650078	6650356	Adipose_Subcutaneous	Rectal	-0.64	0.781
ENSG00000132275	RRP8	intron	11	6592823	6600486	Adipose_Visceral_Omentum	Distal	0.66	0.781
ENSG00000136758	YME1L1	intron	10	27136385	27145428	Adipose_Subcutaneous	Overall	0.1	0.781
ENSG00000117616	RSRP1	intron	1	25247029	25337040	Adipose_Subcutaneous	Proximal	0.28	0.781
ENSG00000244625	MIATNB	intron	22	26672987	26693681	Cells_EBV-transformed_lymphocytes	Male	-0.57	0.781
ENSG00000216937	CCDC7	intron	10	32623817	32685970	Adipose_Subcutaneous	Proximal	-0.28	0.781
ENSG00000132199	ENOSF1	intron	18	677444	677743	Cells_EBV-transformed_lymphocytes	Overall	-0.29	0.781
ENSG00000177042	TMEM80	intron	11	700707	702945	Adipose_Subcutaneous	Distal	-0.28	0.781
ENSG00000129646	QRICH2	intron	17	76274243	76275819	Cells_EBV-transformed_lymphocytes	Overall	0.23	0.781
ENSG00000264538	SUZ12P1	intron	17	30732123	30759491	Cells_EBV-transformed_lymphocytes	Overall	-0.28	0.781
ENSG00000103550	KNOP1	intron	16	19710586	19711372	Cells_EBV-transformed_lymphocytes	Male	0.28	0.781
ENSG00000163516	ANKZF1	intron	2	219235312	219235474	Adipose_Visceral_Omentum	Rectal	0.28	0.781
ENSG00000100417	PMM1	intron	22	41584058	41584281	Adipose_Subcutaneous	Rectal	-0.09	0.781
ENSG00000100417	PMM1	intron	22	41584058	41584527	Adipose_Subcutaneous	Rectal	-0.09	0.781
ENSG00000106603	COA1	intron	7	43650712	43651750	Cells_EBV-transformed_lymphocytes	Rectal	0.28	0.781
ENSG00000106803	SEC61B	intron	9	99224170	99227899	Adipose_Subcutaneous	Rectal	0.28	0.781
ENSG00000111581	NUP107	intron	12	68689619	68690631	Adipose_Visceral_Omentum	Distal	0.28	0.781
ENSG00000124574	ABCC10	intron	6	43449010	43449107	Cells_EBV-transformed_lymphocytes	Rectal	-0.28	0.781
ENSG00000125826	RBCK1	intron	20	417342	417526	Adipose_Visceral_Omentum	Rectal	0.28	0.781
ENSG00000127507	ADGRE2	intron	19	14752526	14756238	Cells_EBV-transformed_lymphocytes	Colon	-0.28	0.781
ENSG00000130762	ARHGEF16	intron	1	3473230	3473393	Colon_Transverse	Overall	-0.28	0.781
ENSG00000144596	GRIP2	intron	3	14507700	14509820	Adipose_Subcutaneous	Proximal	0.28	0.781
ENSG00000145014	TMEM44	intron	3	194589962	194593041	Adipose_Visceral_Omentum	Proximal	0.28	0.781
ENSG00000145041	DCAF1	intron	3	51492488	51496734	Adipose_Subcutaneous	Colon	-0.28	0.781
ENSG00000151116	UEVLD	intron	11	18578808	18588613	Adipose_Subcutaneous	Male	-0.28	0.781
ENSG00000160111	CPAMD8	intron	19	16952200	16957853	Adipose_Subcutaneous	Overall	-0.28	0.781
ENSG00000160298	C21orf58	intron	21	46315547	46317208	Cells_EBV-transformed_lymphocytes	Colon	-0.28	0.781
ENSG00000163017	ACTG2	intron	2	73902488	73908673	Adipose_Visceral_Omentum	Rectal	0.28	0.781
ENSG00000163291	PAQR3	intron	4	78935283	78939040	Adipose_Subcutaneous	Female	-0.28	0.781
ENSG00000100364	KIAA0930	intron	22	45205912	45211956	Colon_Transverse	Overall	0.16	0.781
ENSG00000149091	DGKZ	intron	11	46369550	46371313	Cells_EBV-transformed_lymphocytes	Female	0.69	0.781
ENSG00000107957	SH3PXD2A	intron	10	103601373	103601757	Adipose_Visceral_Omentum	Distal	-0.28	0.781
ENSG00000010219	DYRK4	intron	12	4605086	4607327	Adipose_Subcutaneous	Distal	0.26	0.781
ENSG00000140374	ETFA	intron	15	76292513	76295591	Adipose_Subcutaneous	Rectal	0.28	0.781
ENSG00000151693	ASAP2	intron	2	9380808	9385245	Adipose_Subcutaneous	Colon	-0.65	0.781
ENSG00000109625	CPZ	intron	4	8592921	8599453	Adipose_Subcutaneous	Distal	0.3	0.781
ENSG00000204619	PPP1R11	intron	6	30067479	30068279	Adipose_Visceral_Omentum	Colon	-0.29	0.781
ENSG00000196502	SULT1A1	intron	16	28606236	28606761	Colon_Transverse	Overall	-0.65	0.781
ENSG00000028528	SNX1	intron	15	64118854	64123503	Adipose_Subcutaneous	Female	-0.24	0.781
ENSG00000186480	INSIG1	intron	7	155302846	155303825	Cells_EBV-transformed_lymphocytes	Proximal	0.6	0.781
ENSG00000130595	TNNT3	intron	11	1925116	1929810	Adipose_Subcutaneous	Overall	-0.27	0.781
ENSG00000133313	CNDP2	intron	18	74508928	74509139	Cells_EBV-transformed_lymphocytes	Rectal	0.67	0.781
ENSG00000101126	ADNP	intron	20	50894512	50902017	Adipose_Subcutaneous	Male	0.27	0.781
		intron	13	77146217	77150734	Cells_EBV-transformed_lymphocytes	Male	0.28	0.781
		intron	17	15555364	15563437	Cells_EBV-transformed_lymphocytes	Female	-0.28	0.781
		intron	17	56845809	56847360	Cells_EBV-transformed_lymphocytes	Female	0.28	0.781
		intron	17	56845809	56847922	Cells_EBV-transformed_lymphocytes	Female	-0.28	0.781
ENSG00000038295	TLL1	intron	4	166039441	166042027	Adipose_Visceral_Omentum	Proximal	-0.28	0.781
ENSG00000066056	TIE1	intron	1	43314478	43317199	Adipose_Subcutaneous	Rectal	-0.28	0.781
ENSG00000070614	NDST1	intron	5	150540264	150541570	Adipose_Visceral_Omentum	Rectal	-0.28	0.781
ENSG00000074842	MYDGF	intron	19	4655421	4659931	Cells_EBV-transformed_lymphocytes	Female	0.28	0.781
ENSG00000100731	PCNX1	intron	14	71089342	71101990	Cells_EBV-transformed_lymphocytes	Female	0.28	0.781
ENSG00000102908	NFAT5	intron	16	69646578	69647028	Adipose_Subcutaneous	Rectal	-0.28	0.781
ENSG00000103707	MTFMT	intron	15	65003256	65004854	Cells_EBV-transformed_lymphocytes	Male	0.28	0.781
ENSG00000119844	AFTPH	intron	2	64553409	64567562	Cells_EBV-transformed_lymphocytes	Rectal	-0.28	0.781
ENSG00000124772	CPNE5	intron	6	36823098	36839283	Adipose_Visceral_Omentum	Female	0.28	0.781
ENSG00000126822	PLEKHG3	intron	14	64727982	64728996	Adipose_Subcutaneous	Proximal	0	0.781
ENSG00000127720	METTL25	intron	12	82403130	82430893	Adipose_Subcutaneous	Female	0.28	0.781
ENSG00000140043	PTGR2	intron	14	73874214	73874584	Adipose_Visceral_Omentum	Distal	-0.28	0.781
ENSG00000147419	CCDC25	intron	8	27762458	27765204	Adipose_Visceral_Omentum	Female	0.28	0.781
ENSG00000148719	DNAJB12	intron	10	72334617	72335780	Adipose_Visceral_Omentum	Proximal	-0.28	0.781
ENSG00000148719	DNAJB12	intron	10	72334617	72335786	Adipose_Subcutaneous	Proximal	-0.28	0.781
ENSG00000165219	GAPVD1	intron	9	125261959	125263551	Cells_EBV-transformed_lymphocytes	Overall	0.28	0.781
ENSG00000165219	GAPVD1	intron	9	125261959	125287762	Cells_EBV-transformed_lymphocytes	Overall	-0.28	0.781
ENSG00000168137	SETD5	intron	3	9445740	9447050	Adipose_Visceral_Omentum	Female	0.28	0.781
ENSG00000171634	BPTF	intron	17	67875020	67891844	Cells_EBV-transformed_lymphocytes	Proximal	-0.28	0.781
ENSG00000175662	TOM1L2	intron	17	17848859	17861476	Adipose_Subcutaneous	Female	-0.28	0.781
ENSG00000196586	MYO6	intron	6	75892690	75907605	Adipose_Subcutaneous	Rectal	0.28	0.781
ENSG00000198276	UCKL1	intron	20	63944734	63945358	Colon_Transverse	Overall	-0.28	0.781
ENSG00000198276	UCKL1	intron	20	63945276	63945358	Colon_Sigmoid	Overall	0.28	0.781
ENSG00000198276	UCKL1	intron	20	63945466	63945651	Adipose_Subcutaneous	Overall	0.28	0.781
ENSG00000198538	ZNF28	intron	19	52801702	52805145	Adipose_Visceral_Omentum	Colon	-0.28	0.781
ENSG00000228436	RRAGC-DT	intron	1	38913628	38919174	Adipose_Visceral_Omentum	Rectal	-0.28	0.781
ENSG00000133313	CNDP2	intron	18	74508928	74510813	Cells_EBV-transformed_lymphocytes	Rectal	-0.66	0.781
ENSG00000131873	CHSY1	intron	15	101178980	101187993	Adipose_Subcutaneous	Proximal	-0.28	0.781
ENSG00000259755	AC090907.2	intron	15	101178980	101187993	Adipose_Subcutaneous	Proximal	-0.28	0.781
ENSG00000066697	MSANTD3	intron	9	100427393	100441906	Colon_Transverse	Overall	0.28	0.781
ENSG00000125733	TRIP10	intron	19	6750633	6752193	Adipose_Visceral_Omentum	Male	-0.56	0.781
ENSG00000183527	PSMG1	intron	21	39181878	39183064	Cells_EBV-transformed_lymphocytes	Rectal	0.27	0.781
ENSG00000187838	PLSCR3	intron	17	7393836	7394104	Adipose_Visceral_Omentum	Rectal	-0.28	0.781
ENSG00000066427	ATXN3	intron	14	92050536	92058319	Adipose_Subcutaneous	Male	0.28	0.781
ENSG00000182240	BACE2	intron	21	41246063	41257158	Adipose_Visceral_Omentum	Rectal	-0.28	0.781
ENSG00000112062	MAPK14	intron	6	36100267	36102571	Colon_Sigmoid	Overall	-0.21	0.781
ENSG00000124532	MRS2	intron	6	24418236	24418371	Cells_EBV-transformed_lymphocytes	Proximal	-0.09	0.781
ENSG00000168275	COA6	intron	1	234373840	234374230	Cells_EBV-transformed_lymphocytes	Rectal	0.28	0.781
ENSG00000114867	EIF4G1	intron	3	184315856	184316132	Cells_EBV-transformed_lymphocytes	Overall	-0.43	0.781
ENSG00000182179	UBA7	intron	3	49810183	49810372	Adipose_Visceral_Omentum	Rectal	-0.4	0.781
ENSG00000138698	RAP1GDS1	intron	4	98293515	98343139	Adipose_Subcutaneous	Colon	-0.28	0.781
ENSG00000273611	ZNHIT3	intron	17	36494006	36497606	Adipose_Visceral_Omentum	Distal	0.28	0.781
ENSG00000068650	ATP11A	intron	13	112880649	112881876	Adipose_Subcutaneous	Male	0.28	0.781
ENSG00000170873	MTSS1	intron	8	124556354	124557681	Adipose_Subcutaneous	Proximal	-0.28	0.781
		intron	11	118235589	118240211	Cells_EBV-transformed_lymphocytes	Male	0.28	0.781
ENSG00000023572	GLRX2	intron	1	193101204	193105264	Adipose_Visceral_Omentum	Colon	0	0.781
ENSG00000038382	TRIO	intron	5	14492814	14496879	Adipose_Visceral_Omentum	Male	-0.09	0.781
ENSG00000101096	NFATC2	intron	20	51398730	51432067	Adipose_Subcutaneous	Overall	-0.28	0.781
ENSG00000120341	SEC16B	intron	1	178033085	178034705	Adipose_Subcutaneous	Rectal	0.28	0.781
ENSG00000124275	MTRR	intron	5	7869215	7870770	Adipose_Subcutaneous	Rectal	0.28	0.781
ENSG00000130733	YIPF2	intron	19	10923999	10924076	Adipose_Subcutaneous	Rectal	-0.28	0.781
ENSG00000140943	MBTPS1	intron	16	84066609	84067667	Adipose_Subcutaneous	Distal	-0.28	0.781
ENSG00000140943	MBTPS1	intron	16	84066613	84067667	Adipose_Subcutaneous	Distal	0.28	0.781
ENSG00000141295	SCRN2	intron	17	47838696	47838791	Adipose_Visceral_Omentum	Colon	0.28	0.781
ENSG00000155363	MOV10	intron	1	112674729	112674832	Adipose_Subcutaneous	Female	0.28	0.781
ENSG00000155363	MOV10	intron	1	112674729	112674848	Adipose_Subcutaneous	Female	-0.28	0.781
ENSG00000165233	CARD19	intron	9	93107827	93110568	Adipose_Subcutaneous	Male	-0.28	0.781
ENSG00000167930	FAM234A	intron	16	253929	254381	Adipose_Visceral_Omentum	Colon	0.28	0.781
ENSG00000168118	RAB4A	intron	1	229299072	229302862	Adipose_Visceral_Omentum	Overall	0.28	0.781
ENSG00000173040	EVC2	intron	4	5633964	5640514	Adipose_Subcutaneous	Distal	0.28	0.781
ENSG00000177119	ANO6	intron	12	45378113	45388161	Adipose_Subcutaneous	Colon	0.28	0.781
ENSG00000181234	TMEM132C	intron	12	128697415	128705090	Adipose_Subcutaneous	Overall	0.28	0.781
ENSG00000242193	CRYZL2P	intron	1	178033085	178034705	Adipose_Subcutaneous	Rectal	0.28	0.781
ENSG00000243989	ACY1	intron	3	51978374	51980393	Adipose_Visceral_Omentum	Female	0.28	0.781
ENSG00000248487	ABHD14A	intron	3	51978374	51980393	Adipose_Visceral_Omentum	Female	0.28	0.781
ENSG00000164933	SLC25A32	intron	8	103413531	103414784	Adipose_Subcutaneous	Male	-0.11	0.781
ENSG00000122512	PMS2	intron	7	5978696	5982824	Adipose_Visceral_Omentum	Distal	0.51	0.781
ENSG00000149089	APIP	intron	11	34895110	34896761	Adipose_Visceral_Omentum	Colon	0.28	0.781
ENSG00000171634	BPTF	intron	17	67886316	67891844	Adipose_Subcutaneous	Male	0.28	0.781
ENSG00000231205	ZNF826P	intron	19	20399038	20408950	Cells_EBV-transformed_lymphocytes	Overall	-0.54	0.781
ENSG00000127415	IDUA	intron	4	1000989	1001468	Adipose_Subcutaneous	Rectal	0.44	0.781
ENSG00000171101	SIGLEC17P	intron	19	51168367	51168603	Adipose_Visceral_Omentum	Overall	-0.27	0.781
ENSG00000243554	CCZ1P1	intron	7	97966977	97967086	Cells_EBV-transformed_lymphocytes	Rectal	-0.28	0.781
ENSG00000126602	TRAP1	intron	16	3677658	3679719	Adipose_Subcutaneous	Female	0.28	0.781
ENSG00000231160	KLF3-AS1	intron	4	38625762	38628039	Adipose_Subcutaneous	Proximal	0.37	0.781
ENSG00000169047	IRS1	intron	2	226792385	226794989	Adipose_Visceral_Omentum	Female	0.28	0.781
ENSG00000026297	RNASET2	intron	6	166943089	166946682	Adipose_Subcutaneous	Rectal	0.28	0.781
ENSG00000064393	HIPK2	intron	7	139604223	139613202	Adipose_Visceral_Omentum	Rectal	0.28	0.781
ENSG00000082213	C5orf22	intron	5	31545712	31551293	Adipose_Subcutaneous	Male	0.28	0.781
ENSG00000083457	ITGAE	intron	17	3723383	3723688	Adipose_Subcutaneous	Proximal	-0.28	0.781
ENSG00000103365	GGA2	intron	16	23488124	23488606	Adipose_Subcutaneous	Distal	-0.28	0.781
ENSG00000111799	COL12A1	intron	6	75143388	75145326	Adipose_Visceral_Omentum	Distal	-0.28	0.781
ENSG00000114738	MAPKAPK3	intron	3	50612129	50612848	Adipose_Visceral_Omentum	Rectal	0.28	0.781
ENSG00000117676	RPS6KA1	intron	1	26551723	26553391	Adipose_Subcutaneous	Proximal	-0.28	0.781
ENSG00000117676	RPS6KA1	intron	1	26552896	26553391	Cells_EBV-transformed_lymphocytes	Proximal	0.28	0.781
ENSG00000119559	C19orf25	intron	19	1475258	1478774	Adipose_Visceral_Omentum	Male	-0.28	0.781
ENSG00000119559	C19orf25	intron	19	1475514	1478774	Adipose_Subcutaneous	Male	-0.28	0.781
ENSG00000121900	TMEM54	intron	1	32894879	32895305	Adipose_Subcutaneous	Female	0.28	0.781
ENSG00000130844	ZNF331	intron	19	53555908	53569304	Adipose_Visceral_Omentum	Proximal	-0.28	0.781
ENSG00000135424	ITGA7	intron	12	55703178	55707477	Adipose_Visceral_Omentum	Rectal	-0.28	0.781
ENSG00000167543	TP53I13	intron	17	29568508	29569018	Adipose_Subcutaneous	Colon	0.28	0.781
ENSG00000167543	TP53I13	intron	17	29568548	29569018	Adipose_Subcutaneous	Colon	-0.28	0.781
ENSG00000167543	TP53I13	intron	17	29568830	29569018	Adipose_Subcutaneous	Colon	-0.28	0.781
ENSG00000204427	ABHD16A	intron	6	31702130	31702612	Adipose_Subcutaneous	Female	-0.09	0.781
ENSG00000185864	NPIPB4	intron	16	21847541	21857259	Adipose_Subcutaneous	Rectal	-0.28	0.781
ENSG00000115252	PDE1A	intron	2	182168290	182185892	Adipose_Subcutaneous	Rectal	0.6	0.781
ENSG00000115459	ELMOD3	intron	2	85362260	85363097	Adipose_Subcutaneous	Colon	0.28	0.781
ENSG00000134287	ARF3	intron	12	48939779	48940948	Adipose_Subcutaneous	Rectal	0.28	0.781
ENSG00000177479	ARIH2	intron	3	48918998	48924718	Cells_EBV-transformed_lymphocytes	Overall	0.28	0.781
ENSG00000107077	KDM4C	intron	9	6982765	6984166	Cells_EBV-transformed_lymphocytes	Male	0.5	0.781
ENSG00000239213	NCK1-DT	intron	3	136842569	136846528	Adipose_Subcutaneous	Proximal	-0.28	0.781
ENSG00000108100	CCNY	intron	10	35501535	35516523	Adipose_Subcutaneous	Male	-0.65	0.781
ENSG00000141519	CCDC40	intron	17	80101625	80101811	Adipose_Subcutaneous	Female	-0.28	0.781
ENSG00000171298	GAA	intron	17	80101625	80101811	Adipose_Subcutaneous	Female	-0.28	0.781
ENSG00000144554	FANCD2	intron	3	10052497	10060294	Cells_EBV-transformed_lymphocytes	Colon	0.28	0.781
ENSG00000241878	PISD	intron	22	31619836	31620553	Adipose_Subcutaneous	Male	-0.28	0.781
ENSG00000103227	LMF1	intron	16	879737	893007	Adipose_Subcutaneous	Rectal	0.28	0.781
ENSG00000135976	ANKRD36	intron	2	97142668	97142763	Cells_EBV-transformed_lymphocytes	Overall	0.12	0.781
ENSG00000177917	ARL6IP6	intron	2	152720586	152734994	Adipose_Subcutaneous	Male	0.07	0.781
ENSG00000125089	SH3TC1	intron	4	8225216	8226980	Adipose_Subcutaneous	Female	0.13	0.781
ENSG00000104964	TLE5	intron	19	3061257	3062174	Colon_Sigmoid	Overall	-0.28	0.781
ENSG00000169592	INO80E	intron	16	30003526	30003650	Adipose_Subcutaneous	Male	-0.28	0.781
ENSG00000158062	UBXN11	intron	1	26298062	26300926	Adipose_Visceral_Omentum	Colon	0.16	0.781
ENSG00000105136	ZNF419	intron	19	57487983	57491468	Adipose_Visceral_Omentum	Proximal	-0.28	0.781
ENSG00000178038	ALS2CL	intron	3	46688296	46689338	Adipose_Subcutaneous	Rectal	-0.28	0.781
ENSG00000170634	ACYP2	intron	2	54267365	54304688	Adipose_Visceral_Omentum	Overall	-0.28	0.781
ENSG00000138592	USP8	intron	15	50439177	50449400	Cells_EBV-transformed_lymphocytes	Rectal	0.28	0.781
		intron	17	4062917	4064361	Cells_EBV-transformed_lymphocytes	Overall	0.28	0.781
		intron	8	140769592	140789474	Cells_EBV-transformed_lymphocytes	Female	-0.28	0.781
ENSG00000049540	ELN	intron	7	74056713	74057640	Cells_EBV-transformed_lymphocytes	Female	0.28	0.781
ENSG00000076344	RGS11	intron	16	275498	275849	Adipose_Subcutaneous	Distal	-0.28	0.781
ENSG00000078018	MAP2	intron	2	209697051	209700277	Adipose_Visceral_Omentum	Overall	0.28	0.781
ENSG00000079134	THOC1	intron	18	223505	224084	Adipose_Visceral_Omentum	Proximal	-0.09	0.781
ENSG00000087253	LPCAT2	intron	16	55529947	55531914	Adipose_Subcutaneous	Colon	-0.28	0.781
ENSG00000089127	OAS1	intron	12	112917700	112918597	Adipose_Subcutaneous	Female	-0.28	0.781
ENSG00000089127	OAS1	intron	12	112917700	112919389	Adipose_Subcutaneous	Female	0.28	0.781
ENSG00000089127	OAS1	intron	12	112917700	112919487	Adipose_Subcutaneous	Female	-0.28	0.781
ENSG00000100296	THOC5	intron	22	29528177	29528274	Adipose_Subcutaneous	Colon	-0.09	0.781
ENSG00000100296	THOC5	intron	22	29528177	29528426	Adipose_Subcutaneous	Colon	0	0.781
ENSG00000111785	RIC8B	intron	12	106879947	106885904	Adipose_Visceral_Omentum	Proximal	-0.28	0.781
ENSG00000116455	WDR77	intron	1	111441389	111441499	Adipose_Subcutaneous	Proximal	0.28	0.781
ENSG00000116455	WDR77	intron	1	111441389	111442025	Adipose_Visceral_Omentum	Proximal	-0.28	0.781
ENSG00000118873	RAB3GAP2	intron	1	220195377	220196250	Adipose_Visceral_Omentum	Overall	0.28	0.781
ENSG00000127720	METTL25	intron	12	82358824	82386803	Adipose_Subcutaneous	Proximal	-0.28	0.781
ENSG00000129657	SEC14L1	intron	17	77194911	77200484	Adipose_Subcutaneous	Colon	-0.28	0.781
ENSG00000131374	TBC1D5	intron	3	17292001	17307992	Adipose_Subcutaneous	Proximal	-0.28	0.781
ENSG00000134262	AP4B1	intron	1	113897943	113898718	Adipose_Subcutaneous	Proximal	0.28	0.781
ENSG00000135951	TSGA10	intron	2	99117759	99127048	Adipose_Subcutaneous	Distal	0.28	0.781
ENSG00000138764	CCNG2	intron	4	77157506	77158533	Adipose_Subcutaneous	Rectal	-0.28	0.781
ENSG00000138778	CENPE	intron	4	103163553	103174736	Cells_EBV-transformed_lymphocytes	Colon	0.28	0.781
ENSG00000141756	FKBP10	intron	17	41821817	41822223	Adipose_Subcutaneous	Male	-0.28	0.781
ENSG00000161381	PLXDC1	intron	17	39139832	39151362	Adipose_Subcutaneous	Rectal	0	0.781
ENSG00000161381	PLXDC1	intron	17	39139832	39152924	Adipose_Visceral_Omentum	Rectal	0.28	0.781
ENSG00000163812	ZDHHC3	intron	3	44918143	44929306	Adipose_Subcutaneous	Proximal	0.28	0.781
ENSG00000183726	TMEM50A	intron	1	25340579	25351626	Adipose_Subcutaneous	Rectal	-0.28	0.781
ENSG00000196526	AFAP1	intron	4	7778876	7786194	Adipose_Subcutaneous	Colon	0.28	0.781
ENSG00000184465	WDR27	intron	6	169602321	169613559	Cells_EBV-transformed_lymphocytes	Colon	0.66	0.781
ENSG00000137752	CASP1	intron	11	105031280	105034208	Cells_EBV-transformed_lymphocytes	Colon	0.79	0.781
ENSG00000143207	COP1	intron	1	176135086	176149006	Adipose_Visceral_Omentum	Rectal	0.28	0.781
ENSG00000032444	PNPLA6	intron	19	7559151	7560648	Adipose_Visceral_Omentum	Overall	0.41	0.781
ENSG00000168297	PXK	intron	3	58399377	58403862	Adipose_Visceral_Omentum	Proximal	-0.1	0.781
ENSG00000101160	CTSZ	intron	20	58997753	58997855	Adipose_Visceral_Omentum	Rectal	0	0.781
ENSG00000124275	MTRR	intron	5	7870923	7875258	Cells_EBV-transformed_lymphocytes	Rectal	0.28	0.781
ENSG00000188186	LAMTOR4	intron	7	100152757	100153400	Adipose_Visceral_Omentum	Colon	0.28	0.781
ENSG00000083544	TDRD3	intron	13	60397405	60439688	Adipose_Subcutaneous	Overall	0.28	0.781
ENSG00000142303	ADAMTS10	intron	19	8605358	8610644	Adipose_Subcutaneous	Female	-0.36	0.781
		intron	10	14522019	14523416	Cells_EBV-transformed_lymphocytes	Colon	-0.28	0.781
		intron	3	132477892	132477981	Cells_EBV-transformed_lymphocytes	Overall	0.28	0.781
ENSG00000032742	IFT88	intron	13	20663604	20670973	Adipose_Visceral_Omentum	Male	-0.28	0.781
ENSG00000076108	BAZ2A	intron	12	56612246	56613015	Cells_EBV-transformed_lymphocytes	Colon	-0.28	0.781
ENSG00000076108	BAZ2A	intron	12	56613233	56613953	Adipose_Subcutaneous	Colon	0.28	0.781
ENSG00000100055	CYTH4	intron	22	37299306	37300070	Cells_EBV-transformed_lymphocytes	Rectal	0.28	0.781
ENSG00000100055	CYTH4	intron	22	37299306	37300907	Adipose_Subcutaneous	Rectal	-0.28	0.781
ENSG00000101596	SMCHD1	intron	18	2760739	2762105	Cells_EBV-transformed_lymphocytes	Colon	0.28	0.781
ENSG00000102967	DHODH	intron	16	72021311	72022362	Adipose_Subcutaneous	Proximal	0.09	0.781
ENSG00000103319	EEF2K	intron	16	22244730	22248755	Cells_EBV-transformed_lymphocytes	Distal	-0.28	0.781
ENSG00000129467	ADCY4	intron	14	24319436	24319742	Adipose_Subcutaneous	Proximal	0.28	0.781
ENSG00000129467	ADCY4	intron	14	24319436	24322066	Adipose_Subcutaneous	Proximal	0.28	0.781
ENSG00000129467	ADCY4	intron	14	24321821	24321900	Adipose_Subcutaneous	Proximal	-0.28	0.781
ENSG00000129467	ADCY4	intron	14	24321821	24322066	Adipose_Visceral_Omentum	Proximal	0.28	0.781
ENSG00000129467	ADCY4	intron	14	24321976	24322066	Adipose_Visceral_Omentum	Proximal	-0.28	0.781
ENSG00000134470	IL15RA	intron	10	5960567	5977777	Adipose_Visceral_Omentum	Proximal	0.28	0.781
ENSG00000134470	IL15RA	intron	10	5963841	5966145	Adipose_Subcutaneous	Proximal	-0.28	0.781
ENSG00000134470	IL15RA	intron	10	5963841	5977405	Adipose_Subcutaneous	Proximal	0.28	0.781
ENSG00000147548	NSD3	intron	8	38316042	38318895	Adipose_Visceral_Omentum	Female	0.28	0.781
ENSG00000158560	DYNC1I1	intron	7	95828116	95869883	Adipose_Subcutaneous	Female	0.28	0.781
ENSG00000166046	TCP11L2	intron	12	106314493	106314892	Adipose_Subcutaneous	Distal	0.28	0.781
ENSG00000166046	TCP11L2	intron	12	106314493	106318344	Adipose_Subcutaneous	Distal	-0.28	0.781
ENSG00000168026	TTC21A	intron	3	39128932	39129072	Adipose_Visceral_Omentum	Rectal	0.28	0.781
ENSG00000168026	TTC21A	intron	3	39130151	39130248	Adipose_Subcutaneous	Rectal	-0.28	0.781
ENSG00000168476	REEP4	intron	8	22138793	22139416	Cells_EBV-transformed_lymphocytes	Colon	-0.28	0.781
ENSG00000171148	TADA3	intron	3	9785425	9787006	Adipose_Subcutaneous	Rectal	-0.28	0.781
ENSG00000172349	IL16	intron	15	81306166	81306420	Adipose_Visceral_Omentum	Rectal	0.28	0.781
ENSG00000167272	POP5	intron	12	120579923	120581115	Adipose_Subcutaneous	Proximal	0.58	0.781
ENSG00000008130	NADK	intron	1	1756608	1756779	Adipose_Visceral_Omentum	Distal	0.28	0.781
ENSG00000095059	DHPS	intron	19	12676142	12677291	Adipose_Subcutaneous	Male	-0.4	0.781
ENSG00000146425	DYNLT1	intron	6	158641360	158644682	Colon_Sigmoid	Overall	0.28	0.781
ENSG00000172765	TMCC1	intron	3	129828508	129832774	Adipose_Visceral_Omentum	Female	-0.09	0.781
ENSG00000184922	FMNL1	intron	17	45246604	45246867	Adipose_Subcutaneous	Proximal	-0.28	0.781
ENSG00000150403	TMCO3	intron	13	113500149	113501752	Adipose_Subcutaneous	Overall	-0.77	0.781
ENSG00000125611	CHCHD5	intron	2	112584486	112585974	Cells_EBV-transformed_lymphocytes	Proximal	-0.28	0.781
ENSG00000228251	AC012442.1	intron	2	112584486	112585974	Cells_EBV-transformed_lymphocytes	Proximal	-0.28	0.781
ENSG00000243389	AC012442.2	intron	2	112584486	112585974	Cells_EBV-transformed_lymphocytes	Proximal	-0.28	0.781
ENSG00000130203	APOE	intron	19	44905923	44906602	Adipose_Subcutaneous	Female	0.28	0.781
ENSG00000100522	GNPNAT1	intron	14	52787871	52791428	Cells_EBV-transformed_lymphocytes	Rectal	0.28	0.781
ENSG00000141540	TTYH2	intron	17	74252376	74253081	Adipose_Visceral_Omentum	Proximal	-0.28	0.781
ENSG00000088298	EDEM2	intron	20	35117853	35118598	Adipose_Subcutaneous	Rectal	-0.28	0.781
ENSG00000161958	FGF11	intron	17	7441879	7442458	Cells_EBV-transformed_lymphocytes	Female	0.28	0.781
ENSG00000276141	WHAMMP3	intron	15	22674586	22678197	Adipose_Visceral_Omentum	Colon	-0.28	0.781
ENSG00000157916	RER1	intron	1	2391958	2394647	Cells_EBV-transformed_lymphocytes	Colon	0.28	0.781
ENSG00000242349	NPPA-AS1	intron	1	11841207	11841291	Cells_EBV-transformed_lymphocytes	Distal	0.19	0.781
ENSG00000078674	PCM1	intron	8	17924780	17934706	Adipose_Visceral_Omentum	Proximal	0.56	0.781
ENSG00000164808	SPIDR	intron	8	47284094	47291033	Adipose_Subcutaneous	Male	0.28	0.781
ENSG00000243708	PLA2G4B	intron	15	41846835	41847649	Adipose_Subcutaneous	Distal	-0.61	0.781
ENSG00000270820	USP34-DT	intron	2	61480583	61482627	Adipose_Visceral_Omentum	Colon	-0.28	0.781
ENSG00000111196	MAGOHB	intron	12	10607936	10609831	Cells_EBV-transformed_lymphocytes	Female	-0.58	0.781
ENSG00000033627	ATP6V0A1	intron	17	42470218	42477660	Adipose_Subcutaneous	Female	0	0.781
ENSG00000074755	ZZEF1	intron	17	4016466	4017371	Adipose_Subcutaneous	Colon	-0.28	0.781
ENSG00000095303	PTGS1	intron	9	122375444	122377899	Whole_Blood	Overall	-0.28	0.781
ENSG00000104824	HNRNPL	intron	19	38840559	38841613	Adipose_Subcutaneous	Rectal	-0.09	0.781
ENSG00000104967	NOVA2	intron	19	45961153	45962272	Adipose_Subcutaneous	Rectal	-0.28	0.781
ENSG00000104967	NOVA2	intron	19	45961153	45973267	Adipose_Subcutaneous	Rectal	0.28	0.781
ENSG00000109606	DHX15	intron	4	24537173	24540108	Adipose_Subcutaneous	Colon	0.28	0.781
ENSG00000114993	RTKN	intron	2	74426574	74427169	Adipose_Visceral_Omentum	Male	0.28	0.781
ENSG00000119471	HSDL2	intron	9	112405722	112418860	Adipose_Subcutaneous	Colon	-0.28	0.781
ENSG00000124177	CHD6	intron	20	41473517	41483309	Adipose_Subcutaneous	Male	0.28	0.781
ENSG00000136169	SETDB2	intron	13	49464056	49467864	Cells_EBV-transformed_lymphocytes	Rectal	0.28	0.781
ENSG00000137959	IFI44L	intron	1	78635489	78637032	Adipose_Subcutaneous	Proximal	0	0.781
ENSG00000137959	IFI44L	intron	1	78635489	78637095	Cells_EBV-transformed_lymphocytes	Proximal	-0.28	0.781
ENSG00000139725	RHOF	intron	12	121793239	121799847	Adipose_Subcutaneous	Distal	0.28	0.781
ENSG00000170100	ZNF778	intron	16	89222183	89224719	Cells_EBV-transformed_lymphocytes	Overall	-0.28	0.781
ENSG00000185917	SETD4	intron	21	36043969	36045582	Colon_Sigmoid	Overall	-0.28	0.781
ENSG00000187626	ZKSCAN4	intron	6	28247092	28248067	Cells_EBV-transformed_lymphocytes	Proximal	-0.28	0.781
ENSG00000188690	UROS	intron	10	125792066	125794880	Cells_EBV-transformed_lymphocytes	Rectal	0.28	0.781
ENSG00000198301	SDAD1	intron	4	75960192	75961028	Adipose_Subcutaneous	Male	-0.28	0.781
ENSG00000212694	LINC01089	intron	12	121793239	121799847	Adipose_Subcutaneous	Distal	0.28	0.781
ENSG00000213983	AP1G2	intron	14	23562066	23562288	Adipose_Visceral_Omentum	Male	-0.28	0.781
ENSG00000111877	MCM9	intron	6	118856545	118894027	Adipose_Subcutaneous	Distal	-0.28	0.781
ENSG00000166532	RIMKLB	intron	12	8777802	8780035	Adipose_Subcutaneous	Distal	-0.28	0.782
ENSG00000166532	RIMKLB	intron	12	8780112	8780575	Adipose_Subcutaneous	Distal	-0.28	0.782
ENSG00000029364	SLC39A9	intron	14	69441972	69442069	Adipose_Visceral_Omentum	Distal	0.58	0.782
ENSG00000014164	ZC3H3	intron	8	143539320	143541376	Adipose_Visceral_Omentum	Distal	0.28	0.782
ENSG00000186184	POLR1D	intron	13	27648453	27665686	Adipose_Visceral_Omentum	Rectal	0.23	0.782
ENSG00000166704	ZNF606	intron	19	57958717	57961391	Adipose_Visceral_Omentum	Overall	-0.28	0.782
ENSG00000177025	C19orf18	intron	19	57958717	57961391	Adipose_Visceral_Omentum	Overall	-0.28	0.782
ENSG00000091527	CDV3	intron	3	133574284	133575039	Cells_EBV-transformed_lymphocytes	Rectal	-0.28	0.782
ENSG00000182325	FBXL6	intron	8	144357502	144357628	Adipose_Subcutaneous	Male	0.23	0.782
ENSG00000040487	SLC66A1	intron	1	19326623	19327571	Adipose_Visceral_Omentum	Rectal	-0.25	0.782
ENSG00000067601	PMS2P4	intron	7	67295801	67297217	Cells_EBV-transformed_lymphocytes	Overall	0.28	0.782
ENSG00000128536	CDHR3	intron	7	105912638	105913099	Adipose_Subcutaneous	Female	0.28	0.782
ENSG00000132199	ENOSF1	intron	18	675402	683246	Adipose_Visceral_Omentum	Overall	0.44	0.782
ENSG00000160310	PRMT2	intron	21	46663554	46664295	Adipose_Subcutaneous	Overall	-0.24	0.782
ENSG00000214140	PRCD	intron	17	76546131	76547306	Adipose_Subcutaneous	Colon	0.28	0.782
		intron	17	74872107	74872198	Cells_EBV-transformed_lymphocytes	Male	-0.28	0.782
ENSG00000058453	CROCC	intron	1	16958750	16960758	Adipose_Subcutaneous	Female	0.28	0.782
ENSG00000060339	CCAR1	intron	10	68756483	68757294	Adipose_Visceral_Omentum	Proximal	-0.28	0.782
ENSG00000100065	CARD10	intron	22	37516298	37517971	Adipose_Subcutaneous	Female	0.28	0.782
ENSG00000105784	RUNDC3B	intron	7	87700554	87710570	Adipose_Subcutaneous	Distal	-0.28	0.782
ENSG00000108511	HOXB6	intron	17	48596672	48597736	Adipose_Visceral_Omentum	Male	0.28	0.782
ENSG00000115602	IL1RL1	intron	2	102341357	102342223	Adipose_Visceral_Omentum	Proximal	0.28	0.782
ENSG00000116750	UCHL5	intron	1	193018820	193021097	Adipose_Subcutaneous	Rectal	0.28	0.782
ENSG00000123124	WWP1	intron	8	86427817	86430697	Adipose_Subcutaneous	Colon	0.28	0.782
ENSG00000123124	WWP1	intron	8	86427831	86430697	Adipose_Subcutaneous	Colon	-0.28	0.782
ENSG00000134775	FHOD3	intron	18	36625749	36681436	Cells_EBV-transformed_lymphocytes	Male	0.28	0.782
ENSG00000161513	FDXR	intron	17	74872133	74872866	Adipose_Subcutaneous	Male	0.28	0.782
ENSG00000162650	ATXN7L2	intron	1	109492104	109492586	Cells_EBV-transformed_lymphocytes	Colon	0.28	0.782
ENSG00000163322	ABRAXAS1	intron	4	83470396	83476643	Adipose_Visceral_Omentum	Overall	-0.28	0.782
ENSG00000166619	BLCAP	intron	20	37519350	37521319	Adipose_Visceral_Omentum	Overall	-0.28	0.782
ENSG00000166619	BLCAP	intron	20	37519350	37527793	Adipose_Visceral_Omentum	Overall	0.28	0.782
ENSG00000168556	ING2	intron	4	183506318	183510282	Adipose_Visceral_Omentum	Overall	-0.28	0.782
ENSG00000187147	RNF220	intron	1	44632208	44632343	Adipose_Subcutaneous	Colon	-0.28	0.782
ENSG00000187147	RNF220	intron	1	44632212	44632343	Adipose_Subcutaneous	Colon	0.28	0.782
ENSG00000179387	ELMOD2	intron	4	140524280	140525420	Adipose_Visceral_Omentum	Colon	0.57	0.782
ENSG00000084112	SSH1	intron	12	108800926	108805056	Adipose_Visceral_Omentum	Female	0.09	0.782
ENSG00000116786	PLEKHM2	intron	1	15719920	15725317	Adipose_Subcutaneous	Proximal	0.66	0.782
ENSG00000147654	EBAG9	intron	8	109540461	109550810	Cells_EBV-transformed_lymphocytes	Distal	0.24	0.782
ENSG00000205038	PKHD1L1	intron	8	109540461	109550810	Cells_EBV-transformed_lymphocytes	Distal	0.24	0.782
ENSG00000100109	TFIP11	intron	22	26510702	26512099	Adipose_Visceral_Omentum	Rectal	-0.28	0.782
ENSG00000128833	MYO5C	intron	15	52211884	52213188	Adipose_Subcutaneous	Colon	-0.47	0.782
ENSG00000176386	CDC26	intron	9	113273410	113275382	Whole_Blood	Overall	-0.27	0.782
ENSG00000081923	ATP8B1	intron	18	57675022	57684036	Adipose_Subcutaneous	Male	-0.28	0.782
ENSG00000166394	CYB5R2	intron	11	7666550	7667728	Adipose_Visceral_Omentum	Overall	0.2	0.782
ENSG00000147813	NAPRT	intron	8	143575345	143575423	Adipose_Visceral_Omentum	Colon	0.54	0.782
ENSG00000214826	DDX12P	intron	12	9430740	9432366	Cells_EBV-transformed_lymphocytes	Overall	0.28	0.782
ENSG00000138468	SENP7	intron	3	101343954	101347872	Cells_EBV-transformed_lymphocytes	Male	-0.29	0.782
ENSG00000157782	CABP1	intron	12	120656272	120659878	Cells_EBV-transformed_lymphocytes	Rectal	0.28	0.782
ENSG00000159256	MORC3	intron	21	36360077	36360184	Cells_EBV-transformed_lymphocytes	Female	-0.28	0.782
ENSG00000138592	USP8	intron	15	50424514	50439009	Adipose_Visceral_Omentum	Rectal	-0.28	0.782
ENSG00000058272	PPP1R12A	intron	12	79822190	79828320	Cells_EBV-transformed_lymphocytes	Distal	-0.28	0.782
ENSG00000267767	LINC01801	intron	19	34860302	34860534	Adipose_Subcutaneous	Overall	0.28	0.782
ENSG00000271109	LINC03049	intron	19	34860302	34860534	Adipose_Subcutaneous	Overall	0.28	0.782
ENSG00000125746	EML2	intron	19	45624818	45626705	Cells_EBV-transformed_lymphocytes	Female	0.57	0.782
ENSG00000038382	TRIO	intron	5	14489069	14492567	Cells_EBV-transformed_lymphocytes	Distal	0.09	0.782
ENSG00000053918	KCNQ1	intron	11	2776054	2777976	Adipose_Visceral_Omentum	Female	-0.28	0.782
ENSG00000068654	POLR1A	intron	2	86080978	86081601	Adipose_Visceral_Omentum	Rectal	-0.28	0.782
ENSG00000074181	NOTCH3	intron	19	15161714	15162465	Colon_Sigmoid	Overall	-0.28	0.782
ENSG00000076944	STXBP2	intron	19	7647247	7647354	Whole_Blood	Overall	-0.28	0.782
ENSG00000096093	EFHC1	intron	6	52420473	52423687	Colon_Sigmoid	Overall	0.28	0.782
ENSG00000096093	EFHC1	intron	6	52420473	52423946	Adipose_Visceral_Omentum	Overall	-0.28	0.782
ENSG00000101773	RBBP8	intron	18	22975219	22982218	Adipose_Visceral_Omentum	Colon	-0.28	0.782
ENSG00000102780	DGKH	intron	13	42209465	42210602	Adipose_Subcutaneous	Female	-0.28	0.782
ENSG00000105281	SLC1A5	intron	19	46778908	46782383	Cells_EBV-transformed_lymphocytes	Distal	0.28	0.782
ENSG00000138073	PREB	intron	2	27132923	27133117	Adipose_Subcutaneous	Overall	0.28	0.782
ENSG00000144645	OSBPL10	intron	3	31702508	31733257	Adipose_Visceral_Omentum	Male	-0.28	0.782
ENSG00000150938	CRIM1	intron	2	36442735	36464534	Cells_EBV-transformed_lymphocytes	Female	-0.28	0.782
ENSG00000154930	ACSS1	intron	20	25030958	25048085	Adipose_Visceral_Omentum	Colon	-0.28	0.782
ENSG00000162385	MAGOH	intron	1	53233652	53235577	Adipose_Visceral_Omentum	Female	-0.28	0.782
ENSG00000166501	PRKCB	intron	16	24191230	24219961	Cells_EBV-transformed_lymphocytes	Proximal	-0.28	0.782
ENSG00000170915	PAQR8	intron	6	52420473	52423687	Colon_Sigmoid	Overall	0.28	0.782
ENSG00000170915	PAQR8	intron	6	52420473	52423946	Adipose_Visceral_Omentum	Overall	-0.28	0.782
ENSG00000070961	ATP2B1	intron	12	89635251	89642158	Adipose_Subcutaneous	Distal	-0.28	0.782
ENSG00000076944	STXBP2	intron	19	7647511	7647725	Cells_EBV-transformed_lymphocytes	Overall	0	0.782
ENSG00000107789	MINPP1	intron	10	87521169	87552082	Adipose_Subcutaneous	Colon	0.28	0.782
ENSG00000136861	CDK5RAP2	intron	9	120411474	120415040	Adipose_Visceral_Omentum	Male	-0.28	0.782
ENSG00000137501	SYTL2	intron	11	85711232	85714413	Adipose_Subcutaneous	Colon	-0.28	0.782
ENSG00000138073	PREB	intron	2	27133337	27133532	Adipose_Subcutaneous	Overall	-0.28	0.782
ENSG00000159023	EPB41	intron	1	29039426	29053104	Adipose_Subcutaneous	Female	-0.28	0.782
ENSG00000166501	PRKCB	intron	16	24191230	24214658	Adipose_Visceral_Omentum	Proximal	0.28	0.782
ENSG00000185684	EP400P1	intron	12	132121980	132125194	Adipose_Visceral_Omentum	Proximal	0	0.782
ENSG00000118246	FASTKD2	intron	2	206765654	206766644	Cells_EBV-transformed_lymphocytes	Colon	-0.28	0.782
ENSG00000115525	ST3GAL5	intron	2	85848204	85851264	Adipose_Subcutaneous	Overall	-0.13	0.782
ENSG00000169432	SCN9A	intron	2	166199864	166203955	Adipose_Subcutaneous	Proximal	0	0.782
ENSG00000148655	LRMDA	intron	10	76444716	76557209	Adipose_Subcutaneous	Rectal	0.28	0.782
ENSG00000067365	METTL22	intron	16	8629110	8635039	Cells_EBV-transformed_lymphocytes	Rectal	0.51	0.782
ENSG00000160785	SLC25A44	intron	1	156196173	156199835	Adipose_Subcutaneous	Rectal	0.27	0.782
ENSG00000133710	SPINK5	intron	5	148124837	148125524	Adipose_Visceral_Omentum	Rectal	0.28	0.782
ENSG00000188186	LAMTOR4	intron	7	100152757	100153400	Cells_EBV-transformed_lymphocytes	Distal	-0.27	0.782
ENSG00000136895	GARNL3	intron	9	127345477	127353846	Cells_EBV-transformed_lymphocytes	Overall	-0.66	0.782
ENSG00000107186	MPDZ	intron	9	13110740	13112024	Adipose_Visceral_Omentum	Female	-0.56	0.782
ENSG00000064687	ABCA7	intron	19	1049005	1049318	Whole_Blood	Overall	0.28	0.782
ENSG00000149089	APIP	intron	11	34890552	34895010	Cells_EBV-transformed_lymphocytes	Colon	0.04	0.782
ENSG00000151687	ANKAR	intron	2	189728821	189737683	Adipose_Visceral_Omentum	Female	-0.28	0.782
ENSG00000187860	CCDC157	intron	22	30374091	30375479	Whole_Blood	Overall	-0.33	0.782
ENSG00000130702	LAMA5	intron	20	62310970	62311162	Adipose_Subcutaneous	Colon	0.28	0.782
		intron	11	7450442	7457796	Cells_EBV-transformed_lymphocytes	Male	0.28	0.782
ENSG00000001617	SEMA3F	intron	3	50184264	50184592	Adipose_Visceral_Omentum	Overall	-0.28	0.782
ENSG00000047621	C12orf4	intron	12	4518255	4518774	Adipose_Subcutaneous	Colon	-0.28	0.782
ENSG00000054219	LY75	intron	2	159903605	159904589	Cells_EBV-transformed_lymphocytes	Overall	-0.28	0.782
ENSG00000065883	CDK13	intron	7	40088331	40092785	Adipose_Subcutaneous	Colon	-0.28	0.782
ENSG00000065883	CDK13	intron	7	40088331	40092965	Cells_EBV-transformed_lymphocytes	Colon	0.28	0.782
ENSG00000076053	RBM7	intron	11	114402915	114405706	Adipose_Subcutaneous	Female	-0.28	0.782
ENSG00000076053	RBM7	intron	11	114402915	114405709	Adipose_Subcutaneous	Female	0.28	0.782
ENSG00000103489	XYLT1	intron	16	17109017	17117646	Cells_EBV-transformed_lymphocytes	Female	0.28	0.782
ENSG00000118418	HMGN3	intron	6	79201726	79202276	Cells_EBV-transformed_lymphocytes	Male	0.28	0.782
ENSG00000124786	SLC35B3	intron	6	8416995	8419580	Cells_EBV-transformed_lymphocytes	Male	-0.28	0.782
ENSG00000124786	SLC35B3	intron	6	8417494	8419580	Adipose_Visceral_Omentum	Male	0.28	0.782
ENSG00000128050	PAICS	intron	4	56453761	56459372	Adipose_Visceral_Omentum	Proximal	0.28	0.782
ENSG00000136378	ADAMTS7	intron	15	78759578	78761916	Cells_EBV-transformed_lymphocytes	Overall	-0.28	0.782
ENSG00000140382	HMG20A	intron	15	77477630	77478295	Adipose_Subcutaneous	Colon	0.28	0.782
ENSG00000156398	SFXN2	intron	10	102714681	102716614	Cells_EBV-transformed_lymphocytes	Distal	-0.28	0.782
ENSG00000173559	NABP1	intron	2	191682017	191682492	Adipose_Subcutaneous	Rectal	0.28	0.782
ENSG00000196547	MAN2A2	intron	15	90905723	90905845	Adipose_Subcutaneous	Distal	0.28	0.782
ENSG00000196547	MAN2A2	intron	15	90905723	90905922	Cells_EBV-transformed_lymphocytes	Distal	-0.28	0.782
ENSG00000240303	ACAD11	intron	3	132644896	132681914	Adipose_Subcutaneous	Rectal	0.28	0.782
ENSG00000253710	ALG11	intron	13	52023779	52024006	Adipose_Subcutaneous	Female	0.28	0.782
ENSG00000062194	GPBP1	intron	5	57173926	57175448	Adipose_Subcutaneous	Proximal	-0.28	0.782
ENSG00000062194	GPBP1	intron	5	57174211	57175448	Adipose_Subcutaneous	Proximal	0.28	0.782
ENSG00000166435	XRRA1	intron	11	74937068	74948928	Cells_EBV-transformed_lymphocytes	Colon	-0.53	0.782
ENSG00000074181	NOTCH3	intron	19	15165515	15165787	Adipose_Subcutaneous	Colon	0.28	0.782
ENSG00000134086	VHL	intron	3	10142187	10146514	Adipose_Visceral_Omentum	Colon	0.2	0.782
ENSG00000215440	NPEPL1	intron	20	58701158	58705498	Adipose_Subcutaneous	Female	-0.11	0.782
ENSG00000019995	ZRANB1	intron	10	124927269	124942457	Adipose_Visceral_Omentum	Colon	-0.28	0.782
ENSG00000249456	AL731577.2	intron	10	124927269	124942457	Adipose_Visceral_Omentum	Colon	-0.28	0.782
ENSG00000178053	MLF1	intron	3	158592581	158596862	Adipose_Visceral_Omentum	Distal	-0.28	0.782
ENSG00000135540	NHSL1	intron	6	138424816	138429711	Adipose_Subcutaneous	Rectal	0.12	0.782
ENSG00000105698	USF2	intron	19	35269699	35269803	Cells_EBV-transformed_lymphocytes	Distal	0.28	0.782
ENSG00000105875	WDR91	intron	7	135189452	135193231	Adipose_Subcutaneous	Overall	0.07	0.782
ENSG00000244055	AC007566.1	intron	7	92490142	92491243	Adipose_Subcutaneous	Distal	0.28	0.782
ENSG00000154889	MPPE1	intron	18	11886621	11886713	Adipose_Visceral_Omentum	Female	-0.13	0.782
ENSG00000135905	DOCK10	intron	2	224808086	224814320	Adipose_Visceral_Omentum	Distal	-0.41	0.782
		intron	3	156788645	156816887	Cells_EBV-transformed_lymphocytes	Rectal	-0.28	0.782
ENSG00000005175	RPAP3	intron	12	47700164	47701464	Adipose_Subcutaneous	Male	-0.28	0.782
ENSG00000010626	LRRC23	intron	12	6905759	6905845	Adipose_Visceral_Omentum	Overall	0.28	0.782
ENSG00000010626	LRRC23	intron	12	6905759	6906409	Adipose_Visceral_Omentum	Overall	-0.28	0.782
ENSG00000039319	ZFYVE16	intron	5	80427545	80434109	Adipose_Visceral_Omentum	Rectal	0.28	0.782
ENSG00000059573	ALDH18A1	intron	10	95637436	95642992	Adipose_Subcutaneous	Distal	0.28	0.782
ENSG00000086189	DIMT1	intron	5	62398560	62398646	Cells_EBV-transformed_lymphocytes	Overall	0.28	0.782
ENSG00000087299	L2HGDH	intron	14	50303017	50312011	Cells_EBV-transformed_lymphocytes	Overall	0.28	0.782
ENSG00000106034	CPED1	intron	7	121046993	121064238	Adipose_Visceral_Omentum	Male	-0.28	0.782
ENSG00000106443	PHF14	intron	7	10974945	10982372	Adipose_Visceral_Omentum	Distal	0.28	0.782
ENSG00000112419	PHACTR2	intron	6	143760640	143765261	Adipose_Visceral_Omentum	Male	-0.28	0.782
ENSG00000134262	AP4B1	intron	1	113898801	113899125	Adipose_Subcutaneous	Female	-0.28	0.782
ENSG00000135452	TSPAN31	intron	12	57746448	57746589	Adipose_Subcutaneous	Proximal	0.28	0.782
ENSG00000137265	IRF4	intron	6	398935	401424	Adipose_Subcutaneous	Male	0.28	0.782
ENSG00000137776	SLTM	intron	15	58901287	58916935	Adipose_Subcutaneous	Female	-0.09	0.782
ENSG00000141456	PELP1	intron	17	4676085	4676357	Cells_EBV-transformed_lymphocytes	Colon	-0.28	0.782
ENSG00000141456	PELP1	intron	17	4676812	4682502	Adipose_Subcutaneous	Colon	0.28	0.782
ENSG00000143643	TTC13	intron	1	230907019	230908712	Adipose_Visceral_Omentum	Female	-0.28	0.782
ENSG00000149054	ZNF215	intron	11	6941653	6943083	Cells_EBV-transformed_lymphocytes	Female	-0.28	0.782
ENSG00000157869	RAB28	intron	4	13479526	13484076	Adipose_Subcutaneous	Overall	0.28	0.782
ENSG00000163781	TOPBP1	intron	3	133608962	133611004	Adipose_Subcutaneous	Proximal	-0.28	0.782
ENSG00000169926	KLF13	intron	15	31327789	31372010	Adipose_Subcutaneous	Proximal	-0.28	0.782
ENSG00000173230	GOLGB1	intron	3	121730973	121749632	Adipose_Subcutaneous	Proximal	0.28	0.782
ENSG00000185522	LMNTD2	intron	11	556115	556192	Adipose_Subcutaneous	Female	-0.28	0.782
ENSG00000240370	RPL13P5	intron	12	6905759	6905845	Adipose_Visceral_Omentum	Overall	0.28	0.782
ENSG00000240370	RPL13P5	intron	12	6905759	6906409	Adipose_Visceral_Omentum	Overall	-0.28	0.782
ENSG00000242441	GTF2A1L	intron	2	48621290	48642402	Adipose_Subcutaneous	Male	0.28	0.782
ENSG00000197619	ZNF615	intron	19	51994837	52001813	Adipose_Subcutaneous	Rectal	-0.03	0.782
ENSG00000087266	SH3BP2	intron	4	2827674	2831571	Adipose_Subcutaneous	Proximal	-0.13	0.782
ENSG00000037474	NSUN2	intron	5	6618024	6620106	Adipose_Visceral_Omentum	Male	0.42	0.782
ENSG00000090266	NDUFB2	intron	7	140697221	140702866	Adipose_Subcutaneous	Distal	-0.28	0.782
ENSG00000090266	NDUFB2	intron	7	140697391	140702866	Adipose_Subcutaneous	Distal	-0.28	0.782
ENSG00000103121	CMC2	intron	16	80980879	80997314	Adipose_Visceral_Omentum	Distal	0.27	0.782
ENSG00000161328	LRRC56	intron	11	552702	553963	Adipose_Subcutaneous	Colon	0.22	0.782
ENSG00000124356	STAMBP	intron	2	73850513	73859254	Adipose_Visceral_Omentum	Female	-0.12	0.782
ENSG00000276234	TADA2A	intron	17	37406949	37411269	Adipose_Visceral_Omentum	Overall	-0.61	0.782
ENSG00000095917	TPSD1	intron	16	1241990	1242076	Adipose_Visceral_Omentum	Colon	-0.37	0.782
ENSG00000172236	TPSAB1	intron	16	1241990	1242076	Adipose_Visceral_Omentum	Colon	-0.37	0.782
ENSG00000143127	ITGA10	intron	1	145901664	145901877	Adipose_Subcutaneous	Rectal	0.28	0.782
ENSG00000180900	SCRIB	intron	8	143804156	143804934	Adipose_Visceral_Omentum	Distal	0.28	0.782
ENSG00000170802	FOXN2	intron	2	48334678	48346201	Cells_EBV-transformed_lymphocytes	Distal	0.28	0.782
ENSG00000196305	IARS1	intron	9	92223429	92229001	Cells_EBV-transformed_lymphocytes	Female	0.35	0.782
ENSG00000142102	PGGHG	intron	11	293502	293710	Adipose_Visceral_Omentum	Rectal	0	0.782
ENSG00000073921	PICALM	intron	11	85976682	85978070	Adipose_Visceral_Omentum	Rectal	0.22	0.782
ENSG00000115211	EIF2B4	intron	2	27366936	27367074	Adipose_Visceral_Omentum	Rectal	0.27	0.782
ENSG00000175066	GK5	intron	3	142186267	142186452	Adipose_Subcutaneous	Proximal	-0.28	0.782
ENSG00000169599	NFU1	intron	2	69419604	69431902	Adipose_Visceral_Omentum	Female	-0.33	0.782
ENSG00000064687	ABCA7	intron	19	1049005	1049266	Whole_Blood	Overall	-0.28	0.782
ENSG00000116791	CRYZ	intron	1	74723270	74732956	Adipose_Visceral_Omentum	Male	-0.48	0.782
ENSG00000137841	PLCB2	intron	15	40290082	40290577	Cells_EBV-transformed_lymphocytes	Rectal	-0.35	0.782
		intron	18	14179597	14183652	Cells_EBV-transformed_lymphocytes	Proximal	-0.28	0.782
ENSG00000023608	SNAPC1	intron	14	61767352	61768636	Adipose_Visceral_Omentum	Rectal	0.28	0.782
ENSG00000055955	ITIH4	intron	3	52820317	52820692	Whole_Blood	Overall	-0.28	0.782
ENSG00000068697	LAPTM4A	intron	2	20037614	20040921	Adipose_Subcutaneous	Colon	0.28	0.782
ENSG00000100099	HPS4	intron	22	26453404	26457859	Adipose_Subcutaneous	Colon	0.28	0.782
ENSG00000100225	FBXO7	intron	22	32491181	32493105	Adipose_Subcutaneous	Colon	-0.28	0.782
ENSG00000109323	MANBA	intron	4	102671398	102673919	Adipose_Subcutaneous	Rectal	0.28	0.782
ENSG00000114670	NEK11	intron	3	131165519	131170773	Adipose_Visceral_Omentum	Proximal	-0.28	0.782
