## Supplementary Tables for "Integrating multi-tissue expression and splicing data to prioritise anatomical subsite- and sex-specific colorectal cancer susceptibility genes with therapeutic potential" (part 34 of 84)

### Sheet: Supplementary table 1 (continued)
Ensembl gene ID	Gene	Splice event type	Splice event chromosome	Splice event start position	Splice event end position	Best tissue	Subtype	Z mean	P-value
ENSG00000117114	ADGRL2	intron	1	81837057	81907017	Adipose_Visceral_Omentum	Overall	0.28	0.782
ENSG00000135090	TAOK3	intron	12	118201463	118212914	Adipose_Subcutaneous	Proximal	0.28	0.782
ENSG00000136908	DPM2	intron	9	127935314	127936553	Cells_EBV-transformed_lymphocytes	Colon	0.28	0.782
ENSG00000139178	C1RL	intron	12	7099760	7099901	Adipose_Subcutaneous	Female	-0.28	0.782
ENSG00000139178	C1RL	intron	12	7100026	7101898	Adipose_Subcutaneous	Female	-0.28	0.782
ENSG00000140043	PTGR2	intron	14	73874676	73876998	Cells_EBV-transformed_lymphocytes	Distal	-0.28	0.782
ENSG00000143845	ETNK2	intron	1	204132256	204134515	Adipose_Subcutaneous	Distal	0.28	0.782
ENSG00000144895	EIF2A	intron	3	150568292	150575649	Colon_Transverse	Overall	0.28	0.782
ENSG00000147649	MTDH	intron	8	97706750	97713662	Adipose_Subcutaneous	Distal	0.28	0.782
ENSG00000155906	RMND1	intron	6	151421321	151422541	Whole_Blood	Overall	0.28	0.782
ENSG00000167103	PIP5KL1	intron	9	127935314	127936553	Cells_EBV-transformed_lymphocytes	Colon	0.28	0.782
ENSG00000177822	TENM3-AS1	intron	4	182143844	182144047	Adipose_Visceral_Omentum	Female	0.28	0.782
ENSG00000128606	LRRC17	intron	7	102939585	102942290	Adipose_Subcutaneous	Colon	-0.28	0.782
ENSG00000144559	TAMM41	intron	3	11807895	11809517	Adipose_Subcutaneous	Overall	-0.27	0.782
ENSG00000160336	ZNF761	intron	19	53433750	53439828	Cells_EBV-transformed_lymphocytes	Colon	0.08	0.782
ENSG00000241015	TPM3P9	intron	19	53433750	53439828	Cells_EBV-transformed_lymphocytes	Colon	0.08	0.782
ENSG00000149196	HIKESHI	intron	11	86302478	86303357	Cells_EBV-transformed_lymphocytes	Colon	0.28	0.782
ENSG00000119977	TCTN3	intron	10	95684624	95686495	Cells_EBV-transformed_lymphocytes	Overall	-0.28	0.782
ENSG00000077232	DNAJC10	intron	2	182743712	182751658	Cells_EBV-transformed_lymphocytes	Overall	-0.45	0.782
ENSG00000060339	CCAR1	intron	10	68721406	68722455	Adipose_Subcutaneous	Colon	-0.28	0.782
ENSG00000178971	CTC1	intron	17	8235285	8236083	Adipose_Visceral_Omentum	Colon	0.27	0.782
ENSG00000205581	HMGN1	intron	21	39347478	39348292	Adipose_Subcutaneous	Rectal	0.38	0.782
ENSG00000099797	TECR	intron	19	14562121	14562525	Adipose_Visceral_Omentum	Female	0.15	0.782
ENSG00000144744	UBA3	intron	3	69056649	69056779	Adipose_Subcutaneous	Colon	0.28	0.782
ENSG00000129003	VPS13C	intron	15	61863528	61868659	Adipose_Subcutaneous	Male	0.46	0.782
ENSG00000129003	VPS13C	intron	15	61863528	61864641	Adipose_Subcutaneous	Male	-0.34	0.782
ENSG00000123636	BAZ2B	intron	2	159446975	159448242	Adipose_Visceral_Omentum	Male	0.07	0.782
ENSG00000162623	TYW3	intron	1	74736622	74748751	Adipose_Subcutaneous	Overall	-0.28	0.782
ENSG00000100109	TFIP11	intron	22	26510702	26511119	Adipose_Subcutaneous	Overall	-0.28	0.782
		intron	12	96720565	96739956	Cells_EBV-transformed_lymphocytes	Rectal	0.28	0.782
		intron	2	99127176	99141083	Cells_EBV-transformed_lymphocytes	Distal	0.28	0.782
		intron	2	99127176	99141428	Cells_EBV-transformed_lymphocytes	Distal	-0.28	0.782
ENSG00000008517	IL32	intron	16	3067415	3067984	Cells_EBV-transformed_lymphocytes	Overall	-0.28	0.782
ENSG00000014216	CAPN1	intron	11	65181843	65182701	Adipose_Subcutaneous	Male	0.28	0.782
ENSG00000014216	CAPN1	intron	11	65182013	65182701	Adipose_Visceral_Omentum	Male	-0.28	0.782
ENSG00000026103	FAS	intron	10	89008997	89010539	Adipose_Visceral_Omentum	Proximal	0.28	0.782
ENSG00000104231	ZFAND1	intron	8	81718224	81732199	Cells_EBV-transformed_lymphocytes	Female	0.28	0.782
ENSG00000109184	DCUN1D4	intron	4	51891851	51899270	Adipose_Visceral_Omentum	Proximal	-0.28	0.782
ENSG00000118690	ARMC2	intron	6	108848546	108854225	Adipose_Subcutaneous	Overall	0.28	0.782
ENSG00000122565	CBX3	intron	7	26208555	26209940	Adipose_Subcutaneous	Colon	-0.28	0.782
ENSG00000122565	CBX3	intron	7	26208555	26211662	Adipose_Subcutaneous	Colon	0.28	0.782
ENSG00000141401	IMPA2	intron	18	12009987	12012170	Adipose_Visceral_Omentum	Proximal	-0.28	0.782
ENSG00000143499	SMYD2	intron	1	214281427	214305187	Adipose_Subcutaneous	Female	0.28	0.782
ENSG00000143499	SMYD2	intron	1	214281427	214314762	Adipose_Visceral_Omentum	Female	0.28	0.782
ENSG00000151651	ADAM8	intron	10	133268118	133268748	Adipose_Visceral_Omentum	Overall	0.28	0.782
ENSG00000156869	FRRS1	intron	1	99717525	99719534	Adipose_Visceral_Omentum	Overall	-0.28	0.782
ENSG00000157796	WDR19	intron	4	39240334	39244248	Adipose_Subcutaneous	Male	0.28	0.782
ENSG00000186575	NF2	intron	22	29681601	29694752	Adipose_Subcutaneous	Overall	-0.28	0.782
ENSG00000186575	NF2	intron	22	29683079	29694752	Colon_Sigmoid	Overall	0.28	0.782
ENSG00000104921	FCER2	intron	19	7698854	7699739	Adipose_Visceral_Omentum	Colon	-0.51	0.782
ENSG00000083844	ZNF264	intron	19	57244049	57248605	Adipose_Subcutaneous	Male	0.28	0.782
ENSG00000105146	AURKC	intron	19	57244049	57248605	Adipose_Subcutaneous	Male	0.28	0.782
ENSG00000204524	ZNF805	intron	19	57244049	57248605	Adipose_Subcutaneous	Male	0.28	0.782
ENSG00000145041	DCAF1	intron	3	51463227	51466803	Adipose_Subcutaneous	Male	0.28	0.782
ENSG00000233184	DPH5-DT	intron	1	101077508	101080389	Adipose_Visceral_Omentum	Distal	0.32	0.782
ENSG00000180881	CAPS2	intron	12	75299911	75304757	Cells_EBV-transformed_lymphocytes	Proximal	-0.28	0.782
ENSG00000150938	CRIM1	intron	2	36356623	36441258	Adipose_Subcutaneous	Rectal	0.28	0.782
ENSG00000104731	KLHDC4	intron	16	87755292	87756399	Cells_EBV-transformed_lymphocytes	Colon	-0.39	0.782
ENSG00000214021	TTLL3	intron	3	9813345	9816074	Adipose_Subcutaneous	Male	0.27	0.782
ENSG00000116406	EDEM3	intron	1	184711877	184712433	Adipose_Subcutaneous	Rectal	-0.28	0.782
ENSG00000169592	INO80E	intron	16	30001530	30003436	Adipose_Visceral_Omentum	Rectal	0.66	0.782
ENSG00000124214	STAU1	intron	20	49135931	49151582	Cells_EBV-transformed_lymphocytes	Male	0.41	0.782
ENSG00000167281	RBFOX3	intron	17	79092641	79094451	Colon_Sigmoid	Overall	0.43	0.782
ENSG00000010295	IFFO1	intron	12	6548157	6548425	Cells_EBV-transformed_lymphocytes	Colon	-0.28	0.782
ENSG00000010295	IFFO1	intron	12	6548849	6549476	Cells_EBV-transformed_lymphocytes	Colon	0.28	0.782
ENSG00000074319	TSG101	intron	11	18525702	18526775	Adipose_Subcutaneous	Female	0.28	0.782
ENSG00000082213	C5orf22	intron	5	31548687	31551293	Adipose_Subcutaneous	Proximal	0.28	0.782
ENSG00000091428	RAPGEF4	intron	2	172922300	172960760	Adipose_Subcutaneous	Male	0	0.782
ENSG00000099204	ABLIM1	intron	10	114595133	114601827	Adipose_Subcutaneous	Male	0.28	0.782
ENSG00000130177	CDC16	intron	13	114243348	114243856	Adipose_Subcutaneous	Proximal	0.28	0.782
ENSG00000130348	QRSL1	intron	6	106640921	106642994	Adipose_Visceral_Omentum	Rectal	-0.28	0.782
ENSG00000130653	PNPLA7	intron	9	137484736	137488068	Adipose_Visceral_Omentum	Distal	0.28	0.782
ENSG00000132680	KHDC4	intron	1	155921527	155921861	Cells_EBV-transformed_lymphocytes	Female	0.28	0.782
ENSG00000132680	KHDC4	intron	1	155921628	155921861	Cells_EBV-transformed_lymphocytes	Female	-0.28	0.782
ENSG00000143569	UBAP2L	intron	1	154261697	154263103	Cells_EBV-transformed_lymphocytes	Rectal	0.28	0.782
ENSG00000151748	SAV1	intron	14	50665619	50667874	Cells_EBV-transformed_lymphocytes	Rectal	0.28	0.782
ENSG00000162645	GBP2	intron	1	89110266	89112460	Cells_EBV-transformed_lymphocytes	Overall	-0.28	0.782
ENSG00000163638	ADAMTS9	intron	3	64551062	64561578	Adipose_Subcutaneous	Distal	0.28	0.782
ENSG00000174227	PIGG	intron	4	507593	508829	Adipose_Subcutaneous	Male	0.28	0.782
ENSG00000184939	ZFP90	intron	16	68558568	68563044	Adipose_Visceral_Omentum	Overall	0.28	0.782
ENSG00000214063	TSPAN4	intron	11	850367	862550	Adipose_Subcutaneous	Rectal	-0.28	0.782
ENSG00000214063	TSPAN4	intron	11	862741	864437	Adipose_Subcutaneous	Rectal	0.28	0.782
ENSG00000182827	ACBD3	intron	1	226159358	226161531	Adipose_Subcutaneous	Male	0.13	0.782
ENSG00000116793	PHTF1	intron	1	113700243	113700794	Adipose_Subcutaneous	Female	-0.68	0.782
ENSG00000122417	ODF2L	intron	1	86384801	86385458	Adipose_Visceral_Omentum	Overall	-0.28	0.782
ENSG00000106636	YKT6	intron	7	44211124	44211554	Cells_EBV-transformed_lymphocytes	Distal	0.28	0.782
ENSG00000125347	IRF1	intron	5	132485716	132486557	Adipose_Visceral_Omentum	Rectal	-0.28	0.782
ENSG00000183597	TANGO2	intron	22	20037094	20043355	Cells_EBV-transformed_lymphocytes	Female	0.28	0.782
ENSG00000162585	FAAP20	intron	1	2185513	2193639	Adipose_Subcutaneous	Male	-0.1	0.782
ENSG00000127528	KLF2	intron	19	16326032	16326856	Adipose_Visceral_Omentum	Female	0.28	0.782
ENSG00000169410	PTPN9	intron	15	75469999	75470680	Adipose_Subcutaneous	Colon	0	0.782
ENSG00000110921	MVK	intron	12	109579946	109586022	Cells_EBV-transformed_lymphocytes	Rectal	0.27	0.782
ENSG00000156398	SFXN2	intron	10	102727791	102728431	Cells_EBV-transformed_lymphocytes	Overall	-0.28	0.782
ENSG00000231889	TRAF3IP2-AS1	intron	6	111576470	111597838	Adipose_Visceral_Omentum	Male	0.39	0.782
ENSG00000172339	ALG14	intron	1	94983306	95027129	Adipose_Subcutaneous	Female	-0.28	0.782
ENSG00000136522	MRPL47	intron	3	179601790	179604527	Adipose_Subcutaneous	Female	0.24	0.782
ENSG00000203705	TATDN3	intron	1	212791987	212795095	Adipose_Visceral_Omentum	Rectal	0.28	0.782
ENSG00000089916	GPATCH2L	intron	14	76195972	76201691	Adipose_Subcutaneous	Proximal	-0.63	0.782
ENSG00000170100	ZNF778	intron	16	89222183	89223157	Cells_EBV-transformed_lymphocytes	Female	0.27	0.782
ENSG00000157500	APPL1	intron	3	57253738	57256957	Adipose_Visceral_Omentum	Proximal	0.28	0.782
ENSG00000140025	EFCAB11	intron	14	89950142	89953906	Adipose_Visceral_Omentum	Rectal	-0.29	0.782
ENSG00000114796	KLHL24	intron	3	183663642	183671034	Adipose_Subcutaneous	Rectal	-0.28	0.782
		intron	4	10667911	10684668	Cells_EBV-transformed_lymphocytes	Female	0.28	0.782
ENSG00000111799	COL12A1	intron	6	75106496	75109018	Adipose_Visceral_Omentum	Female	0	0.782
ENSG00000197283	SYNGAP1	intron	6	33432252	33432685	Cells_EBV-transformed_lymphocytes	Overall	-0.28	0.782
		intron	16	50274198	50287882	Cells_EBV-transformed_lymphocytes	Overall	0.28	0.782
		intron	3	4788139	4800425	Cells_EBV-transformed_lymphocytes	Female	-0.28	0.782
ENSG00000012983	MAP4K5	intron	14	50532158	50532448	Adipose_Subcutaneous	Male	-0.28	0.782
ENSG00000096654	ZNF184	intron	6	27472433	27472973	Cells_EBV-transformed_lymphocytes	Rectal	-0.28	0.782
ENSG00000105426	PTPRS	intron	19	5216103	5216720	Adipose_Visceral_Omentum	Distal	-0.28	0.782
ENSG00000116017	ARID3A	intron	19	960164	964248	Adipose_Subcutaneous	Female	-0.28	0.782
ENSG00000119723	COQ6	intron	14	73950180	73953435	Cells_EBV-transformed_lymphocytes	Distal	-0.28	0.782
ENSG00000123243	ITIH5	intron	10	7625982	7637228	Adipose_Subcutaneous	Proximal	0.28	0.782
ENSG00000125388	GRK4	intron	4	3037511	3040572	Adipose_Subcutaneous	Proximal	0.28	0.782
ENSG00000133195	SLC39A11	intron	17	73088775	73092611	Adipose_Subcutaneous	Proximal	-0.09	0.782
ENSG00000160679	CHTOP	intron	1	153642429	153643227	Adipose_Subcutaneous	Distal	0	0.782
ENSG00000164188	RANBP3L	intron	5	36255590	36256941	Adipose_Subcutaneous	Proximal	0.28	0.782
ENSG00000164695	CHMP4C	intron	8	81732816	81753064	Adipose_Visceral_Omentum	Proximal	-0.28	0.782
ENSG00000170919	TPT1-AS1	intron	13	45352014	45377061	Adipose_Subcutaneous	Proximal	-0.28	0.782
ENSG00000172986	GXYLT2	intron	3	72908559	72922204	Adipose_Subcutaneous	Rectal	-0.28	0.782
ENSG00000181381	DDX60L	intron	4	168358276	168361149	Adipose_Visceral_Omentum	Distal	0.28	0.782
ENSG00000183597	TANGO2	intron	22	20036854	20043355	Adipose_Visceral_Omentum	Female	-0.28	0.782
ENSG00000137073	UBAP2	intron	9	33941862	33943420	Adipose_Subcutaneous	Distal	-0.27	0.782
ENSG00000171045	TSNARE1	intron	8	142273587	142274781	Cells_EBV-transformed_lymphocytes	Male	-0.61	0.782
ENSG00000068784	SRBD1	intron	2	45419894	45476993	Cells_EBV-transformed_lymphocytes	Distal	0.55	0.782
ENSG00000146733	PSPH	intron	7	56021231	56031929	Cells_EBV-transformed_lymphocytes	Colon	-0.28	0.782
ENSG00000185290	NUPR2	intron	7	56021231	56031929	Cells_EBV-transformed_lymphocytes	Colon	-0.28	0.782
ENSG00000081665	ZNF506	intron	19	19792484	19806031	Adipose_Subcutaneous	Male	0.28	0.782
ENSG00000266904	LINC00663	intron	19	19792484	19806031	Adipose_Subcutaneous	Male	0.28	0.782
ENSG00000152348	ATG10	intron	5	82178587	82252562	Adipose_Subcutaneous	Female	-0.34	0.782
ENSG00000141556	TBCD	intron	17	82854265	82870224	Adipose_Visceral_Omentum	Proximal	-0.27	0.782
ENSG00000162923	WDR26	intron	1	224413335	224418260	Adipose_Subcutaneous	Distal	0.38	0.782
ENSG00000124256	ZBP1	intron	20	57615580	57620262	Colon_Transverse	Overall	-0.35	0.782
ENSG00000154262	ABCA6	intron	17	69148925	69149033	Adipose_Subcutaneous	Male	-0.34	0.782
ENSG00000154263	ABCA10	intron	17	69148925	69149033	Adipose_Subcutaneous	Male	-0.34	0.782
ENSG00000083844	ZNF264	intron	19	57248700	57253073	Colon_Sigmoid	Overall	-0.63	0.782
ENSG00000105146	AURKC	intron	19	57248700	57253073	Colon_Sigmoid	Overall	-0.63	0.782
ENSG00000204524	ZNF805	intron	19	57248700	57253073	Colon_Sigmoid	Overall	-0.63	0.782
ENSG00000112290	WASF1	intron	6	110160732	110179439	Adipose_Visceral_Omentum	Overall	0.53	0.782
ENSG00000164941	INTS8	intron	8	94873477	94874552	Adipose_Visceral_Omentum	Proximal	-0.17	0.782
ENSG00000096093	EFHC1	intron	6	52479787	52481546	Adipose_Visceral_Omentum	Colon	0.55	0.782
		intron	5	50757215	50759643	Cells_EBV-transformed_lymphocytes	Distal	-0.28	0.782
ENSG00000059804	SLC2A3	intron	12	7923024	7924410	Colon_Transverse	Overall	0.28	0.782
ENSG00000095485	CWF19L1	intron	10	100246130	100246795	Adipose_Subcutaneous	Rectal	0.28	0.782
ENSG00000097021	ACOT7	intron	1	6349866	6358826	Cells_EBV-transformed_lymphocytes	Male	-0.28	0.782
ENSG00000099308	MAST3	intron	19	18134982	18135740	Adipose_Visceral_Omentum	Rectal	0.28	0.782
ENSG00000104361	NIPAL2	intron	8	98196005	98203108	Adipose_Subcutaneous	Proximal	0.28	0.782
ENSG00000109736	MFSD10	intron	4	2932409	2932600	Adipose_Subcutaneous	Overall	-0.28	0.782
ENSG00000109736	MFSD10	intron	4	2932512	2932600	Adipose_Subcutaneous	Overall	0.28	0.782
ENSG00000109736	MFSD10	intron	4	2932758	2933106	Adipose_Subcutaneous	Overall	0.28	0.782
ENSG00000115267	IFIH1	intron	2	162280112	162281328	Adipose_Visceral_Omentum	Rectal	-0.28	0.782
ENSG00000117360	PRPF3	intron	1	150344547	150346018	Adipose_Visceral_Omentum	Distal	0.09	0.782
ENSG00000132842	AP3B1	intron	5	78003055	78003459	Cells_EBV-transformed_lymphocytes	Colon	-0.28	0.782
ENSG00000132842	AP3B1	intron	5	78003055	78015410	Adipose_Subcutaneous	Colon	0.09	0.782
ENSG00000136044	APPL2	intron	12	105208047	105208158	Adipose_Subcutaneous	Male	-0.28	0.782
ENSG00000138078	PREPL	intron	2	44321900	44322731	Cells_EBV-transformed_lymphocytes	Distal	0.28	0.782
ENSG00000140382	HMG20A	intron	15	77464387	77467095	Adipose_Subcutaneous	Female	-0.28	0.782
ENSG00000162341	TPCN2	intron	11	69063967	69067506	Adipose_Subcutaneous	Proximal	-0.28	0.782
ENSG00000163071	SPATA18	intron	4	52077040	52078735	Colon_Sigmoid	Overall	0.28	0.782
ENSG00000164347	GFM2	intron	5	74750667	74751368	Adipose_Subcutaneous	Overall	0.28	0.782
ENSG00000171105	INSR	intron	19	7143090	7152726	Adipose_Subcutaneous	Female	0.28	0.782
ENSG00000178188	SH2B1	intron	16	28871983	28872190	Adipose_Visceral_Omentum	Male	0.28	0.782
ENSG00000205464	ATP6AP1L	intron	5	82310207	82312611	Cells_EBV-transformed_lymphocytes	Overall	-0.28	0.782
ENSG00000255717	SNHG1	intron	11	62852666	62852811	Adipose_Visceral_Omentum	Proximal	0.28	0.782
ENSG00000047188	YTHDC2	intron	5	113593390	113593482	Cells_EBV-transformed_lymphocytes	Distal	-0.28	0.782
ENSG00000260052	AC023813.3	intron	16	48623603	48676394	Whole_Blood	Overall	0.28	0.782
ENSG00000260086	AC007611.1	intron	16	48623603	48676394	Whole_Blood	Overall	0.28	0.782
ENSG00000166484	MAPK7	intron	17	19378630	19378896	Cells_EBV-transformed_lymphocytes	Colon	0.64	0.782
ENSG00000243708	PLA2G4B	intron	15	41841273	41841819	Adipose_Visceral_Omentum	Female	0.28	0.782
ENSG00000069122	ADGRF5	intron	6	46869092	46871843	Adipose_Visceral_Omentum	Proximal	-0.28	0.782
ENSG00000176142	TMEM39A	intron	3	119447172	119452447	Colon_Transverse	Overall	-0.28	0.782
ENSG00000115368	WDR75	intron	2	189448508	189450903	Cells_EBV-transformed_lymphocytes	Colon	0.28	0.782
ENSG00000160961	ZNF333	intron	19	14699281	14700206	Cells_EBV-transformed_lymphocytes	Male	-0.37	0.782
ENSG00000135930	EIF4E2	intron	2	232574341	232580904	Adipose_Visceral_Omentum	Overall	0.39	0.782
ENSG00000166435	XRRA1	intron	11	74937068	74948928	Cells_EBV-transformed_lymphocytes	Male	-0.48	0.782
ENSG00000182986	ZNF320	intron	19	52890328	52891229	Adipose_Subcutaneous	Rectal	0.28	0.782
ENSG00000170634	ACYP2	intron	2	54115756	54135453	Cells_EBV-transformed_lymphocytes	Colon	0.42	0.782
ENSG00000184277	TM2D3	intron	15	101650161	101651696	Cells_EBV-transformed_lymphocytes	Proximal	-0.33	0.782
ENSG00000147576	ADHFE1	intron	8	66460465	66468269	Adipose_Subcutaneous	Distal	0.27	0.782
ENSG00000169085	VXN	intron	8	66460465	66468269	Adipose_Subcutaneous	Distal	0.27	0.782
ENSG00000163239	TDRD10	intron	1	154541108	154542024	Adipose_Visceral_Omentum	Distal	-0.28	0.782
ENSG00000188529	SRSF10	intron	1	23967723	23971573	Cells_EBV-transformed_lymphocytes	Male	0.28	0.782
ENSG00000198793	MTOR	intron	1	11109729	11112852	Adipose_Subcutaneous	Male	0.28	0.782
ENSG00000150938	CRIM1	intron	2	36517542	36522092	Adipose_Subcutaneous	Proximal	0.04	0.782
		intron	1	161001353	161038880	Cells_EBV-transformed_lymphocytes	Proximal	-0.28	0.783
ENSG00000000938	FGR	intron	1	27617006	27617193	Adipose_Visceral_Omentum	Rectal	-0.28	0.783
ENSG00000000938	FGR	intron	1	27617296	27621559	Adipose_Subcutaneous	Rectal	0.09	0.783
ENSG00000011021	CLCN6	intron	1	11828219	11829196	Adipose_Subcutaneous	Male	0.28	0.783
ENSG00000012822	CALCOCO1	intron	12	53719829	53721467	Adipose_Visceral_Omentum	Colon	-0.28	0.783
ENSG00000053372	MRTO4	intron	1	19254840	19255948	Adipose_Subcutaneous	Distal	0.28	0.783
ENSG00000067365	METTL22	intron	16	8639162	8639363	Adipose_Subcutaneous	Colon	-0.28	0.783
ENSG00000067365	METTL22	intron	16	8639162	8641131	Adipose_Visceral_Omentum	Colon	0.28	0.783
ENSG00000067365	METTL22	intron	16	8639676	8641131	Adipose_Subcutaneous	Colon	-0.28	0.783
ENSG00000079387	SENP1	intron	12	48065680	48066927	Adipose_Subcutaneous	Proximal	0.28	0.783
ENSG00000097033	SH3GLB1	intron	1	86704971	86719507	Adipose_Subcutaneous	Rectal	-0.28	0.783
ENSG00000100325	ASCC2	intron	22	29806904	29808111	Adipose_Subcutaneous	Colon	-0.28	0.783
ENSG00000104689	TNFRSF10A	intron	8	23199917	23200505	Adipose_Subcutaneous	Distal	-0.28	0.783
ENSG00000108798	ABI3	intron	17	49216698	49217739	Adipose_Subcutaneous	Distal	-0.28	0.783
ENSG00000113569	NUP155	intron	5	37292985	37294329	Adipose_Subcutaneous	Overall	0.28	0.783
ENSG00000124574	ABCC10	intron	6	43438013	43438337	Cells_EBV-transformed_lymphocytes	Colon	-0.09	0.783
ENSG00000125505	MBOAT7	intron	19	54178941	54180773	Adipose_Subcutaneous	Male	0.09	0.783
ENSG00000131374	TBC1D5	intron	3	17428519	17508474	Adipose_Subcutaneous	Male	0.28	0.783
ENSG00000137103	TMEM8B	intron	9	35842717	35845975	Cells_EBV-transformed_lymphocytes	Colon	-0.28	0.783
ENSG00000140464	PML	intron	15	74024927	74033156	Adipose_Visceral_Omentum	Overall	0.28	0.783
ENSG00000140749	IGSF6	intron	16	21644396	21647133	Adipose_Visceral_Omentum	Proximal	-0.28	0.783
ENSG00000156374	PCGF6	intron	10	103347297	103347395	Adipose_Visceral_Omentum	Rectal	0	0.783
ENSG00000162929	SANBR	intron	2	61121276	61122126	Adipose_Visceral_Omentum	Rectal	0.28	0.783
ENSG00000167291	TBC1D16	intron	17	79940694	79940859	Adipose_Visceral_Omentum	Proximal	-0.28	0.783
ENSG00000167291	TBC1D16	intron	17	79941107	79942060	Adipose_Visceral_Omentum	Proximal	0.28	0.783
ENSG00000262585	LINC01979	intron	17	79940694	79940859	Adipose_Visceral_Omentum	Proximal	-0.28	0.783
ENSG00000262585	LINC01979	intron	17	79941107	79942060	Adipose_Visceral_Omentum	Proximal	0.28	0.783
ENSG00000137449	CPEB2	intron	4	15008427	15017188	Cells_EBV-transformed_lymphocytes	Proximal	0.08	0.783
ENSG00000182179	UBA7	intron	3	49810672	49810752	Adipose_Subcutaneous	Distal	-0.27	0.783
ENSG00000135441	BLOC1S1	intron	12	55716717	55716933	Adipose_Subcutaneous	Female	0.28	0.783
ENSG00000169169	CPT1C	intron	19	49692393	49697326	Adipose_Visceral_Omentum	Overall	-0.08	0.783
ENSG00000076826	CAMSAP3	intron	19	7596150	7605226	Cells_EBV-transformed_lymphocytes	Proximal	0.28	0.783
ENSG00000120008	WDR11	intron	10	120880901	120883780	Whole_Blood	Overall	-0.39	0.783
ENSG00000151067	CACNA1C	intron	12	2679796	2682550	Adipose_Visceral_Omentum	Female	-0.18	0.783
ENSG00000007541	PIGQ	intron	16	580263	580858	Adipose_Subcutaneous	Colon	-0.27	0.783
		intron	22	41800766	41800999	Cells_EBV-transformed_lymphocytes	Rectal	0.28	0.783
ENSG00000100147	CCDC134	intron	22	41800766	41808875	Cells_EBV-transformed_lymphocytes	Rectal	-0.28	0.783
ENSG00000015133	CCDC88C	intron	14	91283517	91285395	Colon_Sigmoid	Overall	0.53	0.783
ENSG00000100296	THOC5	intron	22	29508520	29511106	Adipose_Subcutaneous	Rectal	-0.34	0.783
ENSG00000138964	PARVG	intron	22	44185872	44186577	Adipose_Visceral_Omentum	Rectal	0.57	0.783
ENSG00000211643	IGLV5-52	intron	22	22310401	22318899	Adipose_Visceral_Omentum	Rectal	0.24	0.783
ENSG00000272779	BMS1P20	intron	22	22310401	22318899	Adipose_Visceral_Omentum	Rectal	0.24	0.783
ENSG00000114796	KLHL24	intron	3	183663642	183664921	Adipose_Subcutaneous	Rectal	-0.28	0.783
		intron	3	48177988	48182929	Cells_EBV-transformed_lymphocytes	Male	-0.28	0.783
ENSG00000064115	TM7SF3	intron	12	26996862	26999526	Adipose_Visceral_Omentum	Male	0	0.783
ENSG00000069974	RAB27A	intron	15	55234956	55289716	Cells_EBV-transformed_lymphocytes	Male	-0.28	0.783
ENSG00000101199	ARFGAP1	intron	20	63276200	63276480	Adipose_Visceral_Omentum	Male	-0.28	0.783
ENSG00000111339	ART4	intron	12	14829462	14840445	Adipose_Visceral_Omentum	Proximal	0.28	0.783
ENSG00000112146	FBXO9	intron	6	53093978	53095513	Cells_EBV-transformed_lymphocytes	Distal	-0.28	0.783
ENSG00000119514	GALNT12	intron	9	98835366	98836972	Adipose_Visceral_Omentum	Rectal	0.28	0.783
ENSG00000136155	SCEL	intron	13	77612941	77613893	Adipose_Visceral_Omentum	Rectal	-0.28	0.783
ENSG00000141756	FKBP10	intron	17	41821817	41822223	Adipose_Subcutaneous	Distal	-0.28	0.783
ENSG00000145354	CISD2	intron	4	102882873	102885216	Adipose_Subcutaneous	Male	0.28	0.783
ENSG00000145715	RASA1	intron	5	87268990	87331348	Adipose_Subcutaneous	Proximal	0.09	0.783
ENSG00000162601	MYSM1	intron	1	58667921	58668430	Cells_EBV-transformed_lymphocytes	Female	0.28	0.783
ENSG00000162601	MYSM1	intron	1	58667921	58668632	Adipose_Visceral_Omentum	Female	-0.28	0.783
ENSG00000163050	COQ8A	intron	1	226939591	226961377	Adipose_Visceral_Omentum	Male	-0.28	0.783
ENSG00000163050	COQ8A	intron	1	226940399	226961377	Adipose_Visceral_Omentum	Male	-0.28	0.783
ENSG00000167291	TBC1D16	intron	17	80013605	80035795	Adipose_Visceral_Omentum	Proximal	0.28	0.783
ENSG00000167291	TBC1D16	intron	17	80013609	80035795	Adipose_Subcutaneous	Proximal	0.28	0.783
ENSG00000171720	HDAC3	intron	5	141625365	141625685	Adipose_Visceral_Omentum	Female	0.28	0.783
ENSG00000179256	SMCO3	intron	12	14829462	14840445	Adipose_Visceral_Omentum	Proximal	0.28	0.783
ENSG00000198542	ITGBL1	intron	13	101454100	101567699	Adipose_Subcutaneous	Colon	0.28	0.783
ENSG00000230074	AL162231.2	intron	9	34678268	34680906	Adipose_Visceral_Omentum	Proximal	-0.28	0.783
ENSG00000246560	UBE2D3-AS1	intron	4	102882873	102885216	Adipose_Subcutaneous	Male	0.28	0.783
ENSG00000197217	ENTPD4	intron	8	23444534	23447680	Adipose_Subcutaneous	Overall	0.28	0.783
ENSG00000197217	ENTPD4	intron	8	23444606	23447680	Colon_Transverse	Overall	-0.28	0.783
ENSG00000244627	TPTEP2	intron	22	38370045	38380370	Adipose_Subcutaneous	Colon	0.27	0.783
ENSG00000164818	DNAAF5	intron	7	741465	754589	Adipose_Subcutaneous	Overall	0.28	0.783
ENSG00000110171	TRIM3	intron	11	6458296	6465565	Adipose_Visceral_Omentum	Rectal	0.61	0.783
ENSG00000182919	C11orf54	intron	11	93757465	93759742	Adipose_Subcutaneous	Male	-0.27	0.783
ENSG00000214013	GANC	intron	15	42343154	42345758	Cells_EBV-transformed_lymphocytes	Distal	0.03	0.783
ENSG00000008516	MMP25	intron	16	3050546	3057033	Adipose_Visceral_Omentum	Proximal	0.28	0.783
ENSG00000122335	SERAC1	intron	6	158150589	158155315	Cells_EBV-transformed_lymphocytes	Male	-0.28	0.783
ENSG00000130244	FAM98C	intron	19	38405113	38405375	Adipose_Subcutaneous	Overall	0.21	0.783
ENSG00000117174	ZNHIT6	intron	1	85657971	85660025	Adipose_Subcutaneous	Colon	0.28	0.783
ENSG00000102699	PARP4	intron	13	24435474	24441846	Cells_EBV-transformed_lymphocytes	Female	0.28	0.783
ENSG00000138050	THUMPD2	intron	2	39768501	39768901	Cells_EBV-transformed_lymphocytes	Distal	-0.31	0.783
ENSG00000110455	ACCS	intron	11	44071315	44073344	Whole_Blood	Overall	-0.52	0.783
ENSG00000133687	TMTC1	intron	12	29633336	29650752	Adipose_Visceral_Omentum	Female	-0.58	0.783
ENSG00000173641	HSPB7	intron	1	16017222	16017765	Adipose_Visceral_Omentum	Male	-0.37	0.783
ENSG00000159063	ALG8	intron	11	78127436	78139494	Cells_EBV-transformed_lymphocytes	Male	0.18	0.783
ENSG00000115750	TAF1B	intron	2	9845318	9846057	Cells_EBV-transformed_lymphocytes	Rectal	0.28	0.783
ENSG00000041802	LSG1	intron	3	194660133	194665557	Adipose_Subcutaneous	Rectal	0.28	0.783
ENSG00000048405	ZNF800	intron	7	127391615	127392060	Adipose_Visceral_Omentum	Female	0.28	0.783
ENSG00000068697	LAPTM4A	intron	2	20037614	20040921	Adipose_Subcutaneous	Female	-0.28	0.783
ENSG00000073921	PICALM	intron	11	86031611	86068651	Cells_EBV-transformed_lymphocytes	Male	0.28	0.783
ENSG00000115295	CLIP4	intron	2	29115665	29121374	Cells_EBV-transformed_lymphocytes	Colon	-0.28	0.783
ENSG00000115827	DCAF17	intron	2	171458075	171458372	Cells_EBV-transformed_lymphocytes	Overall	0.28	0.783
ENSG00000115827	DCAF17	intron	2	171458075	171468888	Adipose_Subcutaneous	Overall	0.28	0.783
ENSG00000118596	SLC16A7	intron	12	59775475	59779423	Adipose_Subcutaneous	Rectal	-0.28	0.783
ENSG00000121577	POPDC2	intron	3	119654613	119657146	Cells_EBV-transformed_lymphocytes	Distal	-0.28	0.783
ENSG00000138646	HERC5	intron	4	88462356	88463532	Adipose_Subcutaneous	Rectal	-0.09	0.783
ENSG00000139645	ANKRD52	intron	12	56243876	56244051	Adipose_Subcutaneous	Male	-0.09	0.783
ENSG00000141756	FKBP10	intron	17	41813279	41817058	Adipose_Subcutaneous	Distal	0	0.783
ENSG00000143457	GOLPH3L	intron	1	150649227	150661814	Cells_EBV-transformed_lymphocytes	Proximal	0.28	0.783
ENSG00000145781	COMMD10	intron	5	116087587	116091079	Adipose_Subcutaneous	Overall	0.28	0.783
ENSG00000159140	SON	intron	21	33575893	33576365	Adipose_Subcutaneous	Distal	-0.09	0.783
ENSG00000167107	ACSF2	intron	17	50463552	50463818	Adipose_Visceral_Omentum	Male	-0.28	0.783
ENSG00000168014	C2CD3	intron	11	74118382	74122988	Adipose_Subcutaneous	Distal	-0.28	0.783
ENSG00000171161	ZNF672	intron	1	248838551	248844483	Adipose_Visceral_Omentum	Proximal	0.28	0.783
ENSG00000180257	ZNF816	intron	19	52952877	52956027	Adipose_Subcutaneous	Male	0.28	0.783
ENSG00000213801	ZNF321P	intron	19	52952877	52956027	Adipose_Subcutaneous	Male	0.28	0.783
ENSG00000225921	NOL7	intron	6	13620485	13620754	Adipose_Visceral_Omentum	Colon	0.28	0.783
ENSG00000225921	NOL7	intron	6	13620856	13632393	Adipose_Visceral_Omentum	Colon	-0.28	0.783
ENSG00000226688	ENTPD1-AS1	intron	10	95899018	95904830	Cells_EBV-transformed_lymphocytes	Male	-0.28	0.783
ENSG00000105254	TBCB	intron	19	36121718	36124250	Cells_EBV-transformed_lymphocytes	Female	-0.4	0.783
ENSG00000157326	DHRS4	intron	14	23967266	23968757	Cells_EBV-transformed_lymphocytes	Female	0.28	0.783
ENSG00000164068	RNF123	intron	3	49712656	49713513	Cells_EBV-transformed_lymphocytes	Female	-0.28	0.783
ENSG00000167920	KRT10-AS1	intron	17	40819170	40833115	Adipose_Subcutaneous	Male	0.14	0.783
ENSG00000126217	MCF2L	intron	13	113088405	113088562	Adipose_Visceral_Omentum	Distal	0.28	0.783
ENSG00000145908	ZNF300	intron	5	150903182	150903864	Adipose_Visceral_Omentum	Rectal	0.28	0.783
ENSG00000234235	BOK-AS1	intron	2	241547073	241549931	Adipose_Visceral_Omentum	Overall	-0.28	0.783
ENSG00000012660	ELOVL5	intron	6	53294491	53295642	Whole_Blood	Overall	-0.57	0.783
ENSG00000006607	FARP2	intron	2	241468377	241475857	Adipose_Subcutaneous	Rectal	0.28	0.783
ENSG00000006282	SPATA20	intron	17	50547767	50548283	Adipose_Subcutaneous	Proximal	-0.41	0.783
ENSG00000164880	INTS1	intron	7	1494631	1494816	Cells_EBV-transformed_lymphocytes	Distal	-0.28	0.783
ENSG00000020181	ADGRA2	intron	8	37840266	37840760	Adipose_Subcutaneous	Distal	0.28	0.783
ENSG00000020181	ADGRA2	intron	8	37840335	37840760	Adipose_Visceral_Omentum	Distal	-0.28	0.783
ENSG00000020181	ADGRA2	intron	8	37840849	37841086	Adipose_Subcutaneous	Distal	-0.28	0.783
ENSG00000040933	INPP4A	intron	2	98546694	98552786	Cells_EBV-transformed_lymphocytes	Distal	0.28	0.783
ENSG00000070366	SMG6	intron	17	2172859	2186663	Adipose_Subcutaneous	Colon	0.28	0.783
ENSG00000100138	SNU13	intron	22	41688327	41688794	Adipose_Visceral_Omentum	Rectal	-0.28	0.783
ENSG00000105483	CARD8	intron	19	48230656	48230777	Adipose_Visceral_Omentum	Male	-0.28	0.783
ENSG00000106617	PRKAG2	intron	7	151557232	151560524	Adipose_Subcutaneous	Male	0.28	0.783
ENSG00000108021	TASOR2	intron	10	5712918	5714135	Adipose_Visceral_Omentum	Distal	-0.28	0.783
ENSG00000116285	ERRFI1	intron	1	8014396	8015495	Adipose_Subcutaneous	Rectal	-0.28	0.783
ENSG00000116678	LEPR	intron	1	65425378	65427782	Cells_EBV-transformed_lymphocytes	Proximal	0.28	0.783
ENSG00000121903	ZSCAN20	intron	1	33489602	33491025	Cells_EBV-transformed_lymphocytes	Distal	-0.28	0.783
ENSG00000125450	NUP85	intron	17	75231979	75232851	Adipose_Visceral_Omentum	Rectal	-0.28	0.783
ENSG00000138646	HERC5	intron	4	88470673	88472409	Adipose_Subcutaneous	Female	0.28	0.783
ENSG00000148700	ADD3	intron	10	110079297	110100625	Adipose_Subcutaneous	Colon	-0.28	0.783
ENSG00000163126	ANKRD23	intron	2	96854441	96857888	Adipose_Subcutaneous	Distal	0.28	0.783
ENSG00000185246	PRPF39	intron	14	45110817	45112318	Adipose_Visceral_Omentum	Proximal	0.28	0.783
ENSG00000198246	SLC29A3	intron	10	71323054	71351562	Adipose_Subcutaneous	Rectal	0.28	0.783
ENSG00000213337	ANKRD39	intron	2	96854441	96857888	Adipose_Subcutaneous	Distal	0.28	0.783
ENSG00000213625	LEPROT	intron	1	65425378	65427782	Cells_EBV-transformed_lymphocytes	Proximal	0.28	0.783
ENSG00000231561	CEACAMP5	intron	19	42651181	42651287	Adipose_Visceral_Omentum	Colon	-0.28	0.783
ENSG00000237852	AC119800.1	intron	1	65425378	65427782	Cells_EBV-transformed_lymphocytes	Proximal	0.28	0.783
ENSG00000243554	CCZ1P1	intron	7	97969052	97969770	Adipose_Subcutaneous	Distal	0.28	0.783
ENSG00000020181	ADGRA2	intron	8	37840266	37841086	Adipose_Visceral_Omentum	Distal	0.28	0.783
ENSG00000085741	WNT11	intron	11	76194844	76195255	Adipose_Subcutaneous	Female	-0.28	0.783
ENSG00000105483	CARD8	intron	19	48230697	48230777	Cells_EBV-transformed_lymphocytes	Male	-0.28	0.783
ENSG00000105483	CARD8	intron	19	48230700	48230777	Adipose_Subcutaneous	Male	0.28	0.783
ENSG00000144455	SUMF1	intron	3	4420146	4449266	Adipose_Visceral_Omentum	Proximal	0.28	0.783
ENSG00000153187	HNRNPU	intron	1	244862730	244863674	Adipose_Subcutaneous	Male	-0.28	0.783
ENSG00000197361	FBXL22	intron	15	63597745	63599154	Adipose_Subcutaneous	Male	-0.28	0.783
ENSG00000112769	LAMA4	intron	6	112207145	112209134	Colon_Sigmoid	Overall	-0.3	0.783
ENSG00000228314	CYP4F29P	intron	21	13845274	13846013	Whole_Blood	Overall	-0.17	0.783
ENSG00000139318	DUSP6	intron	12	89349561	89350588	Adipose_Visceral_Omentum	Overall	-0.02	0.783
ENSG00000228409	CCT6P1	intron	7	65760556	65762947	Adipose_Subcutaneous	Male	0.28	0.783
ENSG00000228409	CCT6P1	intron	7	65760556	65761646	Cells_EBV-transformed_lymphocytes	Male	-0.28	0.783
ENSG00000188626	GOLGA8M	intron	15	28710606	28711477	Adipose_Subcutaneous	Distal	-0.28	0.783
ENSG00000247077	PGAM5	intron	12	132718120	132720678	Cells_EBV-transformed_lymphocytes	Overall	-0.15	0.783
ENSG00000067167	TRAM1	intron	8	70600082	70608077	Cells_EBV-transformed_lymphocytes	Proximal	-0.28	0.783
ENSG00000068831	RASGRP2	intron	11	64741079	64741439	Adipose_Subcutaneous	Overall	-0.27	0.783
ENSG00000185024	BRF1	intron	14	105226760	105228820	Colon_Sigmoid	Overall	0.24	0.783
ENSG00000177600	RPLP2	intron	11	810039	810234	Cells_EBV-transformed_lymphocytes	Proximal	-0.28	0.783
ENSG00000177600	RPLP2	intron	11	810357	811597	Cells_EBV-transformed_lymphocytes	Proximal	0.28	0.783
ENSG00000176261	ZBTB8OS	intron	1	32634110	32634768	Adipose_Subcutaneous	Rectal	-0.39	0.783
ENSG00000129103	SUMF2	intron	7	56078508	56079528	Cells_EBV-transformed_lymphocytes	Female	-0.6	0.783
ENSG00000065809	FAM107B	intron	10	14522019	14530332	Adipose_Subcutaneous	Colon	0.28	0.783
ENSG00000165810	BTNL9	intron	5	181053501	181054239	Cells_EBV-transformed_lymphocytes	Overall	-0.34	0.783
ENSG00000146083	RNF44	intron	5	176529090	176529288	Adipose_Visceral_Omentum	Colon	-0.41	0.783
		intron	2	19870546	19872393	Cells_EBV-transformed_lymphocytes	Male	0.28	0.783
		intron	2	55296523	55297925	Cells_EBV-transformed_lymphocytes	Distal	0.28	0.783
		intron	4	36068278	36080216	Cells_EBV-transformed_lymphocytes	Male	0.28	0.783
ENSG00000012061	ERCC1	intron	19	45423381	45449173	Adipose_Subcutaneous	Male	0.28	0.783
ENSG00000033050	ABCF2	intron	7	151214191	151214879	Adipose_Visceral_Omentum	Rectal	0.28	0.783
ENSG00000050748	MAPK9	intron	5	180242755	180247439	Adipose_Subcutaneous	Proximal	0.28	0.783
ENSG00000067191	CACNB1	intron	17	39183010	39183713	Adipose_Subcutaneous	Overall	0.28	0.783
ENSG00000068305	MEF2A	intron	15	99703385	99706729	Adipose_Subcutaneous	Female	0.28	0.783
ENSG00000086300	SNX10	intron	7	26365145	26371821	Adipose_Subcutaneous	Rectal	-0.28	0.783
ENSG00000103365	GGA2	intron	16	23494378	23495714	Adipose_Subcutaneous	Female	0	0.783
ENSG00000115486	GGCX	intron	2	85551981	85552939	Adipose_Subcutaneous	Female	-0.09	0.783
ENSG00000119392	GLE1	intron	9	128504904	128507216	Adipose_Subcutaneous	Rectal	-0.28	0.783
ENSG00000119392	GLE1	intron	9	128504904	128508876	Adipose_Subcutaneous	Rectal	0.28	0.783
ENSG00000125485	DDX31	intron	9	132612255	132630264	Cells_EBV-transformed_lymphocytes	Overall	-0.28	0.783
ENSG00000130307	USHBP1	intron	19	17258701	17259289	Adipose_Subcutaneous	Distal	-0.28	0.783
ENSG00000132664	POLR3F	intron	20	18473458	18475075	Adipose_Visceral_Omentum	Male	-0.28	0.783
ENSG00000137802	MAPKBP1	intron	15	41813781	41814550	Adipose_Visceral_Omentum	Distal	-0.28	0.783
ENSG00000139514	SLC7A1	intron	13	29553860	29595416	Cells_EBV-transformed_lymphocytes	Male	-0.28	0.783
ENSG00000155324	GRAMD2B	intron	5	126480216	126480456	Adipose_Subcutaneous	Female	0.28	0.783
ENSG00000168385	SEPTIN2	intron	2	241335212	241335959	Adipose_Subcutaneous	Male	0.28	0.783
ENSG00000168385	SEPTIN2	intron	2	241335212	241335975	Adipose_Subcutaneous	Male	-0.28	0.783
ENSG00000184381	PLA2G6	intron	22	38145653	38148493	Adipose_Subcutaneous	Distal	0.28	0.783
ENSG00000187688	TRPV2	intron	17	16433698	16434890	Adipose_Subcutaneous	Overall	-0.28	0.783
ENSG00000203799	CCDC162P	intron	6	109344196	109348427	Adipose_Subcutaneous	Female	-0.28	0.783
ENSG00000213658	LAT	intron	16	28986893	28989527	Adipose_Subcutaneous	Proximal	-0.28	0.783
ENSG00000236859	NIFK-AS1	intron	2	121649911	121650468	Adipose_Subcutaneous	Female	0.28	0.783
ENSG00000236859	NIFK-AS1	intron	2	121650381	121650468	Adipose_Subcutaneous	Female	-0.28	0.783
ENSG00000133678	TMEM254	intron	10	80090431	80090797	Adipose_Visceral_Omentum	Female	-0.4	0.783
ENSG00000153823	PID1	intron	2	229249857	229271014	Adipose_Subcutaneous	Female	0.28	0.783
ENSG00000089486	CDIP1	intron	16	4514664	4538702	Adipose_Visceral_Omentum	Rectal	-0.09	0.783
ENSG00000101639	CEP192	intron	18	13117643	13124487	Adipose_Subcutaneous	Colon	-0.17	0.783
ENSG00000149451	ADAM33	intron	20	3669000	3669299	Adipose_Visceral_Omentum	Distal	-0.27	0.783
ENSG00000119688	ABCD4	intron	14	74298069	74302875	Adipose_Subcutaneous	Female	0.25	0.783
ENSG00000088247	KHSRP	intron	19	6419260	6420422	Adipose_Subcutaneous	Female	0.28	0.783
ENSG00000142733	MAP3K6	intron	1	27358319	27358419	Adipose_Visceral_Omentum	Distal	-0.48	0.783
ENSG00000197619	ZNF615	intron	19	51969131	51974346	Cells_EBV-transformed_lymphocytes	Colon	0.28	0.783
ENSG00000256683	ZNF350	intron	19	51969131	51974346	Cells_EBV-transformed_lymphocytes	Colon	0.28	0.783
ENSG00000263753	LINC00667	intron	18	5239049	5241699	Adipose_Visceral_Omentum	Colon	-0.52	0.783
		intron	11	74989154	75005413	Cells_EBV-transformed_lymphocytes	Distal	-0.28	0.783
		intron	2	237968909	237973092	Cells_EBV-transformed_lymphocytes	Proximal	0.28	0.783
ENSG00000008441	NFIX	intron	19	13075671	13081680	Adipose_Subcutaneous	Proximal	0.28	0.783
ENSG00000079134	THOC1	intron	18	226901	246324	Cells_EBV-transformed_lymphocytes	Distal	0.28	0.783
ENSG00000105705	SUGP1	intron	19	19316593	19320463	Adipose_Subcutaneous	Distal	-0.28	0.783
ENSG00000124795	DEK	intron	6	18237516	18249651	Adipose_Subcutaneous	Colon	0.28	0.783
ENSG00000127125	PPCS	intron	1	42457567	42459603	Cells_EBV-transformed_lymphocytes	Colon	0.28	0.783
ENSG00000130810	PPAN	intron	19	10109707	10109913	Adipose_Subcutaneous	Distal	0.28	0.783
ENSG00000137809	ITGA11	intron	15	68335845	68339500	Adipose_Subcutaneous	Male	-0.28	0.783
ENSG00000143756	FBXO28	intron	1	224130581	224134074	Adipose_Subcutaneous	Male	-0.28	0.783
ENSG00000144827	ABHD10	intron	3	111987051	111991377	Adipose_Subcutaneous	Overall	-0.28	0.783
ENSG00000146192	FGD2	intron	6	37027575	37027948	Adipose_Visceral_Omentum	Rectal	0.28	0.783
ENSG00000162139	NEU3	intron	11	74989154	74994509	Adipose_Visceral_Omentum	Distal	0.28	0.783
ENSG00000186409	CCDC30	intron	1	42457567	42459603	Cells_EBV-transformed_lymphocytes	Colon	0.28	0.783
ENSG00000204256	BRD2	intron	6	32978388	32979875	Adipose_Subcutaneous	Distal	0	0.783
ENSG00000132740	IGHMBP2	intron	11	68929357	68929734	Adipose_Visceral_Omentum	Female	0.27	0.783
ENSG00000172081	MOB3A	intron	19	2085328	2095241	Adipose_Visceral_Omentum	Rectal	0.67	0.783
ENSG00000127586	CHTF18	intron	16	791370	791851	Adipose_Subcutaneous	Female	-0.62	0.783
ENSG00000127586	CHTF18	intron	16	791370	792224	Adipose_Subcutaneous	Female	0.65	0.783
ENSG00000175061	SNHG29	intron	17	16440253	16441074	Adipose_Visceral_Omentum	Distal	-0.27	0.783
ENSG00000131095	GFAP	intron	17	44908149	44910615	Adipose_Visceral_Omentum	Overall	0.28	0.783
ENSG00000170949	ZNF160	intron	19	53075183	53085163	Colon_Transverse	Overall	-0.54	0.783
ENSG00000091428	RAPGEF4	intron	2	173017504	173018656	Adipose_Subcutaneous	Overall	-0.28	0.783
ENSG00000059691	GATB	intron	4	151722215	151758772	Adipose_Visceral_Omentum	Overall	0.64	0.783
ENSG00000249915	PDCD6	intron	5	311402	314417	Adipose_Subcutaneous	Male	0.61	0.783
ENSG00000103811	CTSH	intron	15	78939171	78944778	Cells_EBV-transformed_lymphocytes	Colon	0.65	0.783
ENSG00000226752	CUTALP	intron	9	120845196	120847294	Adipose_Visceral_Omentum	Female	0.26	0.783
		intron	19	1806169	1806628	Cells_EBV-transformed_lymphocytes	Overall	-0.28	0.783
		intron	5	139051046	139121035	Cells_EBV-transformed_lymphocytes	Proximal	0.28	0.783
ENSG00000009950	MLXIPL	intron	7	73596479	73596639	Adipose_Visceral_Omentum	Female	0.28	0.783
ENSG00000058453	CROCC	intron	1	16971647	16972360	Cells_EBV-transformed_lymphocytes	Proximal	-0.28	0.783
ENSG00000069956	MAPK6	intron	15	52019376	52045830	Adipose_Subcutaneous	Female	0.09	0.783
ENSG00000072849	DERL2	intron	17	5474789	5477848	Adipose_Visceral_Omentum	Overall	-0.28	0.783
ENSG00000079805	DNM2	intron	19	10830378	10830978	Cells_EBV-transformed_lymphocytes	Overall	-0.09	0.783
ENSG00000079805	DNM2	intron	19	10830378	10830981	Whole_Blood	Overall	-0.09	0.783
ENSG00000095370	SH2D3C	intron	9	127745072	127747147	Cells_EBV-transformed_lymphocytes	Male	0.28	0.783
ENSG00000104731	KLHDC4	intron	16	87729364	87730552	Cells_EBV-transformed_lymphocytes	Colon	-0.28	0.783
ENSG00000106484	MEST	intron	7	130500890	130502644	Adipose_Subcutaneous	Male	0.28	0.783
ENSG00000120662	MTRF1	intron	13	41260915	41261691	Cells_EBV-transformed_lymphocytes	Female	-0.28	0.783
ENSG00000121211	MND1	intron	4	153350129	153355654	Cells_EBV-transformed_lymphocytes	Male	0.28	0.783
ENSG00000124440	HIF3A	intron	19	46309359	46312161	Adipose_Visceral_Omentum	Proximal	0.28	0.783
ENSG00000131378	RFTN1	intron	3	16493880	16513442	Adipose_Subcutaneous	Female	-0.28	0.783
ENSG00000136861	CDK5RAP2	intron	9	120491477	120518427	Adipose_Visceral_Omentum	Female	-0.28	0.783
ENSG00000140326	CDAN1	intron	15	42736078	42736302	Adipose_Subcutaneous	Female	-0.28	0.783
ENSG00000140326	CDAN1	intron	15	42736780	42737013	Adipose_Visceral_Omentum	Female	0.28	0.783
ENSG00000153443	UBALD1	intron	16	4610555	4614678	Whole_Blood	Overall	-0.28	0.783
ENSG00000159352	PSMD4	intron	1	151254808	151262161	Adipose_Visceral_Omentum	Overall	-0.28	0.783
ENSG00000164405	UQCRQ	intron	5	132866687	132866869	Adipose_Subcutaneous	Overall	0.28	0.783
ENSG00000166140	ZFYVE19	intron	15	40809970	40810071	Adipose_Visceral_Omentum	Female	-0.28	0.783
ENSG00000166140	ZFYVE19	intron	15	40809970	40810154	Adipose_Visceral_Omentum	Female	0	0.783
ENSG00000166997	CNPY4	intron	7	100122577	100122784	Adipose_Visceral_Omentum	Female	-0.28	0.783
ENSG00000166997	CNPY4	intron	7	100122906	100124514	Adipose_Subcutaneous	Female	0.28	0.783
ENSG00000167208	SNX20	intron	16	50669148	50675770	Adipose_Visceral_Omentum	Male	-0.28	0.783
ENSG00000128928	IVD	intron	15	40415482	40435417	Adipose_Subcutaneous	Distal	0.42	0.783
ENSG00000136842	TMOD1	intron	9	97569037	97591291	Adipose_Visceral_Omentum	Overall	0.61	0.783
ENSG00000139192	TAPBPL	intron	12	6458947	6460855	Adipose_Subcutaneous	Male	-0.27	0.783
ENSG00000135945	REV1	intron	2	99464985	99489817	Adipose_Visceral_Omentum	Distal	0.25	0.783
ENSG00000160293	VAV2	intron	9	133809138	133812114	Colon_Sigmoid	Overall	0.28	0.783
ENSG00000162402	USP24	intron	1	55069107	55071814	Adipose_Visceral_Omentum	Proximal	0.28	0.783
ENSG00000049239	H6PD	intron	1	9247083	9262059	Cells_EBV-transformed_lymphocytes	Distal	0.41	0.783
ENSG00000090615	GOLGA3	intron	12	132786555	132786693	Cells_EBV-transformed_lymphocytes	Female	-0.28	0.783
ENSG00000171163	ZNF692	intron	1	248855458	248855725	Cells_EBV-transformed_lymphocytes	Male	0.44	0.783
ENSG00000116701	NCF2	intron	1	183570839	183573185	Adipose_Subcutaneous	Distal	0.28	0.783
ENSG00000059588	TARBP1	intron	1	234433571	234437275	Adipose_Subcutaneous	Colon	0.63	0.783
ENSG00000167535	CACNB3	intron	12	48815728	48823344	Adipose_Visceral_Omentum	Colon	0.27	0.783
ENSG00000105053	VRK3	intron	19	50009385	50016024	Adipose_Visceral_Omentum	Colon	-0.5	0.783
ENSG00000143457	GOLPH3L	intron	1	150694850	150696992	Cells_EBV-transformed_lymphocytes	Male	0.29	0.783
ENSG00000215375	MYL5	intron	4	678029	678658	Cells_EBV-transformed_lymphocytes	Female	-0.53	0.783
ENSG00000166770	ZNF667-AS1	intron	19	56478377	56494163	Adipose_Subcutaneous	Overall	-0.27	0.783
ENSG00000141424	SLC39A6	intron	18	36127016	36129101	Adipose_Subcutaneous	Male	0.05	0.783
		intron	1	161001353	161038880	Cells_EBV-transformed_lymphocytes	Overall	0.28	0.783
		intron	19	37325274	37347190	Cells_EBV-transformed_lymphocytes	Male	-0.28	0.783
ENSG00000055483	USP36	intron	17	78820012	78820991	Adipose_Subcutaneous	Proximal	-0.28	0.783
ENSG00000101425	BPI	intron	20	38327655	38331048	Whole_Blood	Overall	0.28	0.783
ENSG00000102738	MRPS31	intron	13	40767033	40770985	Cells_EBV-transformed_lymphocytes	Colon	0.28	0.783
ENSG00000120800	UTP20	intron	12	101369891	101370432	Cells_EBV-transformed_lymphocytes	Female	0.28	0.783
ENSG00000123636	BAZ2B	intron	2	159412545	159427941	Cells_EBV-transformed_lymphocytes	Overall	-0.28	0.783
ENSG00000125611	CHCHD5	intron	2	112584649	112588866	Adipose_Subcutaneous	Proximal	0.28	0.783
ENSG00000131374	TBC1D5	intron	3	17508605	17742481	Adipose_Visceral_Omentum	Female	-0.28	0.783
ENSG00000141551	CSNK1D	intron	17	82240062	82248875	Adipose_Subcutaneous	Colon	0.28	0.783
ENSG00000144366	GULP1	intron	2	188483492	188522756	Adipose_Subcutaneous	Distal	-0.28	0.783
ENSG00000150768	DLAT	intron	11	112045970	112051234	Adipose_Subcutaneous	Male	0.28	0.783
ENSG00000159496	RGL4	intron	22	23698333	23698415	Whole_Blood	Overall	0.28	0.783
ENSG00000159496	RGL4	intron	22	23698333	23698555	Whole_Blood	Overall	0.28	0.783
ENSG00000159496	RGL4	intron	22	23698333	23698844	Adipose_Visceral_Omentum	Overall	-0.28	0.783
ENSG00000159496	RGL4	intron	22	23698645	23698844	Whole_Blood	Overall	0.28	0.783
ENSG00000162434	JAK1	intron	1	64876473	64879025	Adipose_Visceral_Omentum	Proximal	-0.28	0.783
ENSG00000177084	POLE	intron	12	132673277	132673575	Cells_EBV-transformed_lymphocytes	Colon	0.28	0.783
ENSG00000187522	HSPA14	intron	10	14840157	14843371	Adipose_Visceral_Omentum	Overall	-0.09	0.783
ENSG00000243389	AC012442.2	intron	2	112584649	112588866	Adipose_Subcutaneous	Proximal	0.28	0.783
ENSG00000284024	MSANTD7	intron	10	14840157	14843371	Adipose_Visceral_Omentum	Overall	-0.09	0.783
ENSG00000149262	INTS4	intron	11	77981576	77987529	Adipose_Subcutaneous	Distal	0.27	0.783
ENSG00000104517	UBR5	intron	8	102279208	102280394	Adipose_Subcutaneous	Female	0.28	0.783
ENSG00000144362	PHOSPHO2	intron	2	169694622	169695215	Cells_EBV-transformed_lymphocytes	Proximal	0.68	0.783
ENSG00000137841	PLCB2	intron	15	40290082	40290577	Adipose_Visceral_Omentum	Female	0.55	0.783
ENSG00000174233	ADCY6	intron	12	48770970	48771252	Adipose_Subcutaneous	Female	-0.28	0.783
ENSG00000114999	TTL	intron	2	112482501	112494143	Adipose_Subcutaneous	Male	-0.62	0.783
ENSG00000119535	CSF3R	intron	1	36479516	36481478	Adipose_Visceral_Omentum	Male	-0.27	0.783
		intron	5	64754362	64754578	Cells_EBV-transformed_lymphocytes	Rectal	-0.28	0.783
		intron	9	136463601	136463679	Cells_EBV-transformed_lymphocytes	Distal	0.28	0.783
ENSG00000010327	STAB1	intron	3	52519841	52519944	Adipose_Visceral_Omentum	Proximal	0.28	0.783
ENSG00000095059	DHPS	intron	19	12677211	12677291	Adipose_Subcutaneous	Distal	0.28	0.783
ENSG00000124019	FAM124B	intron	2	224380208	224401037	Adipose_Visceral_Omentum	Overall	-0.28	0.783
ENSG00000129480	DTD2	intron	14	31427792	31428144	Adipose_Subcutaneous	Female	0.28	0.783
ENSG00000129493	HEATR5A	intron	14	31427792	31428144	Adipose_Subcutaneous	Female	0.28	0.783
ENSG00000132330	SCLY	intron	2	238082209	238083248	Adipose_Visceral_Omentum	Female	-0.28	0.783
ENSG00000136261	BZW2	intron	7	16686040	16689797	Adipose_Subcutaneous	Colon	-0.09	0.783
ENSG00000143801	PSEN2	intron	1	226882048	226883705	Adipose_Subcutaneous	Distal	0.28	0.783
ENSG00000145247	OCIAD2	intron	4	48897857	48904484	Adipose_Visceral_Omentum	Overall	0.28	0.783
ENSG00000145555	MYO10	intron	5	16761546	16762045	Adipose_Subcutaneous	Distal	-0.28	0.783
ENSG00000145919	BOD1	intron	5	173608292	173616200	Cells_EBV-transformed_lymphocytes	Rectal	0.28	0.783
ENSG00000153006	SREK1IP1	intron	5	64754362	64765045	Cells_EBV-transformed_lymphocytes	Rectal	0.28	0.783
ENSG00000153006	SREK1IP1	intron	5	64754362	64768505	Adipose_Subcutaneous	Rectal	0	0.783
ENSG00000162298	SYVN1	intron	11	65128488	65128559	Adipose_Visceral_Omentum	Male	-0.28	0.783
ENSG00000162298	SYVN1	intron	11	65128488	65128563	Adipose_Visceral_Omentum	Male	0.28	0.783
ENSG00000163602	RYBP	intron	3	72439292	72446496	Cells_EBV-transformed_lymphocytes	Colon	-0.28	0.783
ENSG00000166501	PRKCB	intron	16	24191230	24214658	Adipose_Visceral_Omentum	Female	0.28	0.783
ENSG00000166501	PRKCB	intron	16	24191230	24219961	Cells_EBV-transformed_lymphocytes	Female	-0.28	0.783
ENSG00000173852	DPY19L1	intron	7	34941884	34942615	Adipose_Subcutaneous	Distal	-0.28	0.783
ENSG00000189180	ZNF33A	intron	10	38017015	38017291	Adipose_Subcutaneous	Rectal	-0.09	0.783
ENSG00000189180	ZNF33A	intron	10	38017020	38017291	Adipose_Subcutaneous	Rectal	0.09	0.783
ENSG00000198646	NCOA6	intron	20	34754832	34757220	Adipose_Subcutaneous	Proximal	0	0.783
ENSG00000203546	AL139353.1	intron	14	31427792	31428144	Adipose_Subcutaneous	Female	0.28	0.783
ENSG00000205221	VIT	intron	2	36773847	36775002	Colon_Sigmoid	Overall	0.28	0.783
ENSG00000214140	PRCD	intron	17	76540215	76540505	Adipose_Subcutaneous	Proximal	-0.28	0.783
ENSG00000228300	FAM174C	intron	19	1274440	1274649	Cells_EBV-transformed_lymphocytes	Proximal	0.28	0.783
ENSG00000161217	PCYT1A	intron	3	196270541	196287532	Adipose_Subcutaneous	Rectal	0.27	0.783
ENSG00000188191	PRKAR1B	intron	7	551470	579256	Adipose_Visceral_Omentum	Rectal	0.06	0.783
ENSG00000250251	PKD1P6	intron	16	15136131	15136567	Adipose_Visceral_Omentum	Overall	0.27	0.783
ENSG00000161010	MRNIP	intron	5	179848066	179853197	Cells_EBV-transformed_lymphocytes	Male	-0.27	0.783
ENSG00000157593	SLC35B2	intron	6	44256878	44257400	Cells_EBV-transformed_lymphocytes	Proximal	0.37	0.783
ENSG00000129566	TEP1	intron	14	20396730	20400984	Adipose_Subcutaneous	Female	-0.27	0.783
ENSG00000131778	CHD1L	intron	1	147268878	147275354	Adipose_Visceral_Omentum	Colon	0.27	0.783
ENSG00000171824	EXOSC10	intron	1	11077651	11079711	Cells_EBV-transformed_lymphocytes	Colon	-0.01	0.783
ENSG00000204177	BMS1P1	intron	10	46791041	46794727	Adipose_Subcutaneous	Colon	0.27	0.783
ENSG00000243289	AGAP13P	intron	10	46791041	46794727	Adipose_Subcutaneous	Colon	0.27	0.783
		intron	12	31089151	31089886	Cells_EBV-transformed_lymphocytes	Proximal	0.27	0.783
ENSG00000100077	GRK3	intron	22	25644665	25661576	Cells_EBV-transformed_lymphocytes	Female	-0.07	0.783
ENSG00000240990	HOXA11-AS	intron	7	27186263	27188601	Adipose_Subcutaneous	Proximal	0.27	0.783
ENSG00000115705	TPO	intron	2	1456282	1477086	Adipose_Subcutaneous	Female	0.27	0.783
ENSG00000106443	PHF14	intron	7	11051780	11061791	Adipose_Subcutaneous	Male	-0.23	0.783
ENSG00000099889	ARVCF	intron	22	19975757	19976568	Adipose_Subcutaneous	Distal	-0.27	0.783
ENSG00000198563	DDX39B	intron	6	31540401	31541950	Adipose_Subcutaneous	Distal	0.58	0.783
ENSG00000039650	PNKP	intron	19	49867217	49867469	Adipose_Visceral_Omentum	Colon	-0.03	0.783
		intron	12	14769009	14769900	Cells_EBV-transformed_lymphocytes	Proximal	0.27	0.783
		intron	20	58989640	58990910	Cells_EBV-transformed_lymphocytes	Proximal	0.27	0.783
		intron	7	23187146	23192977	Cells_EBV-transformed_lymphocytes	Rectal	-0.27	0.783
ENSG00000070759	TESK2	intron	1	45385960	45421725	Adipose_Subcutaneous	Proximal	0	0.783
ENSG00000110880	CORO1C	intron	12	108701323	108730145	Colon_Sigmoid	Overall	0.27	0.783
ENSG00000110880	CORO1C	intron	12	108701323	108731429	Colon_Sigmoid	Overall	-0.27	0.783
ENSG00000111799	COL12A1	intron	6	75138340	75138448	Adipose_Visceral_Omentum	Overall	-0.27	0.783
ENSG00000123415	SMUG1	intron	12	54182623	54183656	Adipose_Subcutaneous	Proximal	-0.27	0.783
ENSG00000123636	BAZ2B	intron	2	159412545	159427941	Cells_EBV-transformed_lymphocytes	Colon	0.27	0.783
ENSG00000132740	IGHMBP2	intron	11	68908631	68911440	Cells_EBV-transformed_lymphocytes	Colon	-0.27	0.783
ENSG00000136243	NUP42	intron	7	23187146	23195839	Adipose_Subcutaneous	Rectal	0.27	0.783
ENSG00000136243	NUP42	intron	7	23187146	23199458	Adipose_Subcutaneous	Rectal	0.27	0.783
ENSG00000142655	PEX14	intron	1	10627363	10629531	Adipose_Subcutaneous	Female	0.27	0.783
ENSG00000159140	SON	intron	21	33557316	33557546	Cells_EBV-transformed_lymphocytes	Male	0.27	0.783
ENSG00000159140	SON	intron	21	33557316	33559230	Cells_EBV-transformed_lymphocytes	Male	-0.27	0.783
ENSG00000162434	JAK1	intron	1	64876473	64879025	Adipose_Visceral_Omentum	Female	0.27	0.783
ENSG00000163239	TDRD10	intron	1	154508481	154509796	Adipose_Subcutaneous	Overall	0.27	0.783
ENSG00000167535	CACNB3	intron	12	48824733	48824949	Adipose_Visceral_Omentum	Colon	0.27	0.783
ENSG00000167535	CACNB3	intron	12	48824733	48825163	Adipose_Subcutaneous	Colon	-0.27	0.783
ENSG00000167535	CACNB3	intron	12	48824968	48825163	Adipose_Subcutaneous	Colon	0.27	0.783
ENSG00000167674	HDGFL2	intron	19	4498915	4499491	Adipose_Subcutaneous	Colon	-0.27	0.783
ENSG00000169020	ATP5ME	intron	4	673401	673912	Adipose_Visceral_Omentum	Female	-0.27	0.783
ENSG00000169026	SLC49A3	intron	4	673401	673912	Adipose_Visceral_Omentum	Female	-0.27	0.783
ENSG00000169251	NMD3	intron	3	161246448	161247258	Adipose_Visceral_Omentum	Rectal	-0.27	0.783
ENSG00000177706	FAM20C	intron	7	252643	255849	Adipose_Visceral_Omentum	Distal	0.27	0.783
ENSG00000078369	GNB1	intron	1	1839238	1879787	Adipose_Subcutaneous	Proximal	-0.56	0.783
ENSG00000141447	OSBPL1A	intron	18	24178195	24179738	Adipose_Subcutaneous	Colon	-0.27	0.783
ENSG00000215067	ALOX12-AS1	intron	17	6997081	7002484	Adipose_Subcutaneous	Female	0.37	0.783
ENSG00000262089	AC040977.1	intron	17	6997081	7002484	Adipose_Subcutaneous	Female	0.37	0.783
ENSG00000182446	NPLOC4	intron	17	81559416	81560562	Adipose_Subcutaneous	Female	-0.27	0.783
ENSG00000198677	SKIC3	intron	5	95512618	95513571	Cells_EBV-transformed_lymphocytes	Female	0.27	0.783
ENSG00000027001	MIPEP	intron	13	23886506	23889132	Cells_EBV-transformed_lymphocytes	Proximal	0.27	0.783
ENSG00000178852	EFCAB13	intron	17	47344292	47345016	Adipose_Visceral_Omentum	Rectal	-0.09	0.783
ENSG00000269834	ZNF528-AS1	intron	19	52397267	52397462	Colon_Sigmoid	Overall	-0.63	0.783
ENSG00000161912	ADCY10P1	intron	6	41139779	41139856	Adipose_Visceral_Omentum	Female	-0.27	0.783
ENSG00000165806	CASP7	intron	10	113679978	113697494	Cells_EBV-transformed_lymphocytes	Female	0.27	0.783
ENSG00000185418	TARS3	intron	15	101675737	101684075	Cells_EBV-transformed_lymphocytes	Proximal	0.27	0.783
		intron	15	34435471	34436659	Cells_EBV-transformed_lymphocytes	Male	-0.27	0.783
ENSG00000226002	GTF2IP14	intron	7	65084257	65087753	Adipose_Visceral_Omentum	Rectal	-0.27	0.783
		intron	22	21001411	21001718	Cells_EBV-transformed_lymphocytes	Female	0.27	0.784
ENSG00000007237	GAS7	intron	17	9934244	9940126	Adipose_Visceral_Omentum	Rectal	0.27	0.784
ENSG00000054282	SDCCAG8	intron	1	243308177	243316755	Cells_EBV-transformed_lymphocytes	Proximal	-0.27	0.784
ENSG00000107937	GTPBP4	intron	10	1012662	1014247	Adipose_Subcutaneous	Distal	0.27	0.784
ENSG00000133703	KRAS	intron	12	25209911	25215437	Cells_EBV-transformed_lymphocytes	Proximal	0.27	0.784
ENSG00000136237	RAPGEF5	intron	7	22154604	22156810	Cells_EBV-transformed_lymphocytes	Colon	0.27	0.784
ENSG00000144908	ALDH1L1	intron	3	126161002	126180800	Adipose_Subcutaneous	Male	0.27	0.784
ENSG00000148143	ZNF462	intron	9	107009668	107010823	Adipose_Visceral_Omentum	Female	0.27	0.784
ENSG00000156162	DPY19L4	intron	8	94738459	94739413	Adipose_Subcutaneous	Overall	-0.05	0.784
ENSG00000163803	PLB1	intron	2	28628628	28629094	Adipose_Subcutaneous	Male	0.27	0.784
ENSG00000165490	DDIAS	intron	11	82928938	82931732	Cells_EBV-transformed_lymphocytes	Male	0.27	0.784
ENSG00000166716	ZNF592	intron	15	84799977	84801863	Adipose_Subcutaneous	Colon	-0.27	0.784
ENSG00000167614	TTYH1	intron	19	54435684	54435828	Adipose_Subcutaneous	Rectal	0	0.784
ENSG00000175309	PHYKPL	intron	5	178224564	178224642	Adipose_Visceral_Omentum	Overall	0.27	0.784
ENSG00000177943	MAMDC4	intron	9	136856381	136856464	Adipose_Subcutaneous	Male	0.27	0.784
ENSG00000177943	MAMDC4	intron	9	136856575	136856710	Adipose_Subcutaneous	Male	-0.27	0.784
ENSG00000184436	THAP7	intron	22	21001411	21001546	Adipose_Subcutaneous	Female	-0.27	0.784
ENSG00000186153	WWOX	intron	16	78115154	78164183	Adipose_Visceral_Omentum	Proximal	0.27	0.784
ENSG00000196456	ZNF775	intron	7	150369868	150371231	Adipose_Visceral_Omentum	Distal	0	0.784
ENSG00000213341	CHUK	intron	10	100218825	100219008	Adipose_Visceral_Omentum	Female	0.27	0.784
ENSG00000214022	REPIN1	intron	7	150369868	150371231	Adipose_Visceral_Omentum	Distal	0	0.784
ENSG00000235823	OLMALINC	intron	10	100381109	100381216	Cells_EBV-transformed_lymphocytes	Proximal	-0.27	0.784
ENSG00000237441	RGL2	intron	6	33293916	33294034	Adipose_Visceral_Omentum	Rectal	-0.27	0.784
ENSG00000237441	RGL2	intron	6	33293935	33294034	Adipose_Visceral_Omentum	Rectal	0.27	0.784
ENSG00000140044	JDP2	intron	14	75431901	75432118	Adipose_Subcutaneous	Distal	0.27	0.784
ENSG00000160678	S100A1	intron	1	153630662	153631698	Adipose_Subcutaneous	Rectal	-0.27	0.784
ENSG00000125611	CHCHD5	intron	2	112584649	112588866	Colon_Sigmoid	Overall	0.48	0.784
ENSG00000243389	AC012442.2	intron	2	112584649	112588866	Colon_Sigmoid	Overall	0.48	0.784
ENSG00000163359	COL6A3	intron	2	237333548	237336135	Adipose_Visceral_Omentum	Rectal	0.27	0.784
ENSG00000059378	PARP12	intron	7	140028688	140034235	Cells_EBV-transformed_lymphocytes	Colon	-0.27	0.784
ENSG00000136235	GPNMB	intron	7	23260773	23266481	Adipose_Visceral_Omentum	Overall	0.27	0.784
ENSG00000160194	NDUFV3	intron	21	42893381	42896927	Adipose_Subcutaneous	Rectal	0.27	0.784
ENSG00000159496	RGL4	intron	22	23698548	23698844	Whole_Blood	Overall	0.27	0.784
ENSG00000055950	MRPL43	intron	10	100984074	100986749	Adipose_Subcutaneous	Overall	0.27	0.784
ENSG00000116690	PRG4	intron	1	186304922	186306318	Adipose_Visceral_Omentum	Female	-0.27	0.784
ENSG00000176155	CCDC57	intron	17	82185303	82188219	Adipose_Subcutaneous	Male	-0.27	0.784
ENSG00000072163	LIMS2	intron	2	127643072	127649488	Colon_Sigmoid	Overall	-0.68	0.784
ENSG00000109390	NDUFC1	intron	4	139295146	139295732	Adipose_Subcutaneous	Distal	0.56	0.784
ENSG00000188130	MAPK12	intron	22	50253480	50255197	Cells_EBV-transformed_lymphocytes	Rectal	0.16	0.784
ENSG00000112290	WASF1	intron	6	110127629	110160635	Colon_Transverse	Overall	-0.49	0.784
ENSG00000249042	FAM151B-DT	intron	5	80485561	80487778	Adipose_Visceral_Omentum	Male	0.27	0.784
ENSG00000107862	GBF1	intron	10	102377140	102379284	Cells_EBV-transformed_lymphocytes	Rectal	0.44	0.784
ENSG00000101052	IFT52	intron	20	43613976	43618940	Adipose_Subcutaneous	Rectal	0.27	0.784
ENSG00000023191	RNH1	intron	11	502181	504427	Adipose_Subcutaneous	Overall	-0.28	0.784
ENSG00000166261	ZNF202	intron	11	123730985	123741549	Adipose_Visceral_Omentum	Colon	-0.27	0.784
ENSG00000018189	RUFY3	intron	4	70794894	70800141	Adipose_Visceral_Omentum	Distal	-0.27	0.784
ENSG00000058799	YIPF1	intron	1	53878722	53883113	Adipose_Subcutaneous	Female	-0.27	0.784
ENSG00000065665	SEC61A2	intron	10	12129794	12133241	Adipose_Visceral_Omentum	Distal	0.27	0.784
ENSG00000101605	MYOM1	intron	18	3085132	3086038	Adipose_Subcutaneous	Proximal	-0.27	0.784
ENSG00000121940	CLCC1	intron	1	108947508	108947611	Colon_Transverse	Overall	-0.27	0.784
ENSG00000133739	LRRCC1	intron	8	85115584	85124792	Adipose_Subcutaneous	Female	-0.27	0.784
ENSG00000143226	FCGR2A	intron	1	161510074	161510834	Adipose_Subcutaneous	Colon	0.27	0.784
ENSG00000146729	NIPSNAP2	intron	7	55978265	55981473	Adipose_Visceral_Omentum	Proximal	-0.27	0.784
ENSG00000148840	PPRC1	intron	10	102145090	102146672	Cells_EBV-transformed_lymphocytes	Overall	-0.27	0.784
ENSG00000162434	JAK1	intron	1	64855695	64857656	Adipose_Subcutaneous	Proximal	0.27	0.784
ENSG00000166908	PIP4K2C	intron	12	57598062	57599065	Cells_EBV-transformed_lymphocytes	Colon	-0.27	0.784
ENSG00000166908	PIP4K2C	intron	12	57599211	57600324	Adipose_Visceral_Omentum	Colon	0.27	0.784
ENSG00000166908	PIP4K2C	intron	12	57599438	57600324	Adipose_Subcutaneous	Colon	-0.27	0.784
ENSG00000171469	ZNF561	intron	19	9617171	9617621	Adipose_Visceral_Omentum	Male	-0.27	0.784
ENSG00000171469	ZNF561	intron	19	9617171	9618091	Adipose_Subcutaneous	Male	0.27	0.784
ENSG00000171469	ZNF561	intron	19	9617226	9618091	Adipose_Subcutaneous	Male	0.27	0.784
ENSG00000171469	ZNF561	intron	19	9617758	9618091	Adipose_Visceral_Omentum	Male	-0.27	0.784
ENSG00000171469	ZNF561	intron	19	9617768	9618091	Cells_EBV-transformed_lymphocytes	Male	-0.27	0.784
ENSG00000171488	LRRC8C	intron	1	89584789	89592771	Adipose_Subcutaneous	Proximal	0.27	0.784
ENSG00000171865	RNASEH1	intron	2	3550472	3552144	Adipose_Subcutaneous	Male	-0.27	0.784
ENSG00000174915	PTDSS2	intron	11	450637	451352	Adipose_Subcutaneous	Rectal	0.27	0.784
ENSG00000181192	DHTKD1	intron	10	12129794	12133241	Adipose_Visceral_Omentum	Distal	0.27	0.784
ENSG00000197147	LRRC8B	intron	1	89584789	89592771	Adipose_Subcutaneous	Proximal	0.27	0.784
ENSG00000198160	MIER1	intron	1	66959743	66963088	Adipose_Subcutaneous	Female	-0.27	0.784
ENSG00000230735	AC093423.2	intron	1	89584789	89592771	Adipose_Subcutaneous	Proximal	0.27	0.784
ENSG00000178852	EFCAB13	intron	17	47391580	47394025	Adipose_Subcutaneous	Overall	0.27	0.784
ENSG00000066651	TRMT11	intron	6	126008472	126010925	Adipose_Subcutaneous	Male	0.27	0.784
ENSG00000198793	MTOR	intron	1	11117086	11121246	Adipose_Subcutaneous	Proximal	0.27	0.784
ENSG00000265491	RNF115	intron	1	145788966	145823772	Cells_EBV-transformed_lymphocytes	Female	0.23	0.784
ENSG00000138835	RGS3	intron	9	113565730	113583450	Cells_EBV-transformed_lymphocytes	Rectal	0.07	0.784
ENSG00000111850	SMIM8	intron	6	87337166	87340116	Adipose_Subcutaneous	Overall	0.63	0.784
ENSG00000203872	C6orf163	intron	6	87337166	87340116	Adipose_Subcutaneous	Overall	0.63	0.784
ENSG00000138834	MAPK8IP3	intron	16	1729208	1729487	Cells_EBV-transformed_lymphocytes	Female	0.27	0.784
ENSG00000161551	ZNF577	intron	19	51860978	51877282	Cells_EBV-transformed_lymphocytes	Rectal	-0.47	0.784
ENSG00000117643	MAN1C1	intron	1	25782700	25783663	Adipose_Subcutaneous	Distal	0.27	0.784
ENSG00000186998	EMID1	intron	22	29254287	29255271	Adipose_Visceral_Omentum	Colon	0.43	0.784
ENSG00000235453	SMIM27	intron	9	32552479	32552801	Adipose_Visceral_Omentum	Female	-0.11	0.784
ENSG00000112769	LAMA4	intron	6	112207145	112216368	Adipose_Visceral_Omentum	Overall	0.48	0.784
ENSG00000163629	PTPN13	intron	4	86785936	86796874	Colon_Sigmoid	Overall	0.27	0.784
ENSG00000146085	MMUT	intron	6	49444754	49447670	Adipose_Subcutaneous	Male	-0.27	0.784
ENSG00000145241	CENPC	intron	4	67530914	67539840	Cells_EBV-transformed_lymphocytes	Rectal	0.03	0.784
ENSG00000073605	GSDMB	intron	17	39908214	39908958	Adipose_Subcutaneous	Colon	-0.27	0.784
ENSG00000145730	PAM	intron	5	103025334	103028182	Adipose_Visceral_Omentum	Rectal	0.46	0.784
		intron	19	57474421	57477277	Cells_EBV-transformed_lymphocytes	Colon	0.27	0.784
ENSG00000006576	PHTF2	intron	7	77940302	77942700	Adipose_Subcutaneous	Overall	0	0.784
ENSG00000060642	PIGV	intron	1	26788394	26790759	Cells_EBV-transformed_lymphocytes	Distal	0.27	0.784
ENSG00000082213	C5orf22	intron	5	31545712	31551293	Adipose_Subcutaneous	Colon	0.27	0.784
ENSG00000091592	NLRP1	intron	17	5505977	5517746	Adipose_Subcutaneous	Male	-0.27	0.784
ENSG00000095261	PSMD5	intron	9	120818163	120820839	Adipose_Visceral_Omentum	Male	-0.27	0.784
ENSG00000100503	NIN	intron	14	50754867	50756492	Cells_EBV-transformed_lymphocytes	Rectal	-0.27	0.784
ENSG00000104490	NCALD	intron	8	101719648	101887141	Adipose_Visceral_Omentum	Colon	0.27	0.784
ENSG00000104490	NCALD	intron	8	101789029	101790862	Adipose_Subcutaneous	Distal	0.27	0.784
ENSG00000106443	PHF14	intron	7	11061841	11061964	Adipose_Visceral_Omentum	Male	0.27	0.784
ENSG00000107854	TNKS2	intron	10	91836998	91840561	Cells_EBV-transformed_lymphocytes	Female	-0.27	0.784
ENSG00000114767	RRP9	intron	3	51936555	51937188	Adipose_Visceral_Omentum	Male	0.27	0.784
ENSG00000114767	RRP9	intron	3	51936555	51937192	Adipose_Visceral_Omentum	Male	-0.09	0.784
ENSG00000118217	ATF6	intron	1	161860277	161863198	Adipose_Subcutaneous	Male	0.09	0.784
ENSG00000137337	MDC1	intron	6	30703537	30703621	Adipose_Visceral_Omentum	Female	-0.27	0.784
ENSG00000160801	PTH1R	intron	3	46902667	46902749	Adipose_Subcutaneous	Distal	-0.27	0.784
ENSG00000160801	PTH1R	intron	3	46902790	46903270	Adipose_Subcutaneous	Distal	0.27	0.784
ENSG00000161618	ALDH16A1	intron	19	49463949	49464127	Cells_EBV-transformed_lymphocytes	Male	-0.27	0.784
ENSG00000161618	ALDH16A1	intron	19	49464263	49464417	Cells_EBV-transformed_lymphocytes	Male	0.27	0.784
ENSG00000168234	TTC39C	intron	18	24015038	24064140	Adipose_Subcutaneous	Overall	-0.27	0.784
ENSG00000185880	TRIM69	intron	15	44736710	44754900	Adipose_Visceral_Omentum	Overall	0.27	0.784
ENSG00000239467	AC007405.3	intron	2	170771427	170777377	Adipose_Subcutaneous	Rectal	0.27	0.784
ENSG00000262246	CORO7	intron	16	4388631	4395289	Adipose_Visceral_Omentum	Female	-0.63	0.784
ENSG00000049130	KITLG	intron	12	88545865	88580264	Adipose_Subcutaneous	Proximal	0.23	0.784
ENSG00000166261	ZNF202	intron	11	123730985	123741549	Adipose_Visceral_Omentum	Overall	-0.27	0.784
ENSG00000114698	PLSCR4	intron	3	146222092	146223733	Adipose_Subcutaneous	Proximal	0.27	0.784
ENSG00000088766	CRLS1	intron	20	6006834	6009775	Adipose_Subcutaneous	Female	0.49	0.784
ENSG00000198690	FAN1	intron	15	30904011	30904512	Cells_EBV-transformed_lymphocytes	Female	-0.17	0.784
ENSG00000261628	AC087481.2	intron	15	30904011	30904512	Cells_EBV-transformed_lymphocytes	Female	-0.17	0.784
ENSG00000197562	RAB40C	intron	16	590433	617208	Adipose_Visceral_Omentum	Proximal	-0.09	0.784
ENSG00000135297	MTO1	intron	6	73481116	73482040	Adipose_Subcutaneous	Overall	-0.27	0.784
ENSG00000110455	ACCS	intron	11	44083577	44083695	Cells_EBV-transformed_lymphocytes	Rectal	0.27	0.784
ENSG00000151348	EXT2	intron	11	44083577	44083695	Cells_EBV-transformed_lymphocytes	Rectal	0.27	0.784
ENSG00000173933	RBM4	intron	11	66640123	66643450	Cells_EBV-transformed_lymphocytes	Female	-0.27	0.784
ENSG00000239306	RBM14	intron	11	66640123	66643450	Cells_EBV-transformed_lymphocytes	Female	-0.27	0.784
ENSG00000196247	ZNF107	intron	7	64690525	64691248	Adipose_Subcutaneous	Proximal	-0.27	0.784
ENSG00000103168	TAF1C	intron	16	84185583	84186901	Colon_Sigmoid	Overall	-0.25	0.784
ENSG00000240990	HOXA11-AS	intron	7	27186263	27186683	Adipose_Subcutaneous	Proximal	-0.27	0.784
ENSG00000111196	MAGOHB	intron	12	10607936	10609831	Cells_EBV-transformed_lymphocytes	Proximal	0.55	0.784
ENSG00000047346	ATOSA	intron	15	52564246	52568848	Adipose_Subcutaneous	Overall	0	0.784
ENSG00000128989	ARPP19	intron	15	52564246	52568848	Adipose_Subcutaneous	Overall	0	0.784
		intron	1	11654952	11655670	Cells_EBV-transformed_lymphocytes	Rectal	0.27	0.784
ENSG00000012822	CALCOCO1	intron	12	53719829	53721467	Adipose_Subcutaneous	Proximal	-0.27	0.784
ENSG00000076641	PAG1	intron	8	81030089	81111591	Whole_Blood	Overall	-0.27	0.784
ENSG00000087502	ERGIC2	intron	12	29341816	29343120	Adipose_Subcutaneous	Proximal	0.27	0.784
ENSG00000102738	MRPS31	intron	13	40749281	40756873	Adipose_Visceral_Omentum	Rectal	-0.27	0.784
ENSG00000112855	HARS2	intron	5	140695845	140696521	Adipose_Visceral_Omentum	Colon	-0.27	0.784
ENSG00000115183	TANC1	intron	2	159001189	159065896	Adipose_Visceral_Omentum	Distal	-0.27	0.784
ENSG00000117010	ZNF684	intron	1	40540712	40541615	Cells_EBV-transformed_lymphocytes	Proximal	-0.27	0.784
ENSG00000117640	MTFR1L	intron	1	25826411	25826615	Adipose_Subcutaneous	Colon	0.27	0.784
ENSG00000123268	ATF1	intron	12	50780238	50795909	Cells_EBV-transformed_lymphocytes	Male	0.27	0.784
ENSG00000128915	ICE2	intron	15	60453784	60455003	Adipose_Visceral_Omentum	Proximal	-0.27	0.784
ENSG00000145555	MYO10	intron	5	16761546	16762045	Adipose_Subcutaneous	Rectal	0.27	0.784
ENSG00000162517	PEF1	intron	1	31633314	31644841	Cells_EBV-transformed_lymphocytes	Proximal	-0.27	0.784
ENSG00000164002	EXO5	intron	1	40540712	40541615	Cells_EBV-transformed_lymphocytes	Proximal	-0.27	0.784
ENSG00000166704	ZNF606	intron	19	57999896	58000683	Cells_EBV-transformed_lymphocytes	Proximal	0.27	0.784
ENSG00000185274	GALNT17	intron	7	71677306	71710761	Adipose_Subcutaneous	Overall	0.09	0.784
ENSG00000187630	DHRS4L2	intron	14	23990359	24004337	Cells_EBV-transformed_lymphocytes	Rectal	-0.27	0.784
ENSG00000188001	TPRG1	intron	3	189100204	189121662	Adipose_Subcutaneous	Rectal	0.27	0.784
ENSG00000196498	NCOR2	intron	12	124457162	124466173	Cells_EBV-transformed_lymphocytes	Male	-0.27	0.784
ENSG00000197217	ENTPD4	intron	8	23439915	23441393	Adipose_Subcutaneous	Rectal	0.27	0.784
ENSG00000197217	ENTPD4	intron	8	23439915	23441593	Adipose_Subcutaneous	Rectal	-0.27	0.784
ENSG00000236505	AL356379.1	intron	1	40540712	40541615	Cells_EBV-transformed_lymphocytes	Proximal	-0.27	0.784
ENSG00000272870	SAP30-DT	intron	4	173369610	173370292	Adipose_Subcutaneous	Colon	0.27	0.784
ENSG00000153406	NMRAL1	intron	16	4469465	4471314	Adipose_Subcutaneous	Rectal	-0.27	0.784
ENSG00000160271	RALGDS	intron	9	133100382	133101520	Colon_Transverse	Overall	-0.48	0.784
ENSG00000168003	SLC3A2	intron	11	62856381	62870745	Cells_EBV-transformed_lymphocytes	Proximal	0.27	0.784
ENSG00000181481	RNF135	intron	17	30971746	30984617	Adipose_Subcutaneous	Male	-0.27	0.784
ENSG00000080573	COL5A3	intron	19	9977701	9977812	Adipose_Subcutaneous	Distal	-0.23	0.784
ENSG00000172890	NADSYN1	intron	11	71501426	71521090	Adipose_Visceral_Omentum	Rectal	-0.27	0.784
ENSG00000130227	XPO7	intron	8	21971968	21974670	Adipose_Visceral_Omentum	Female	-0.27	0.784
ENSG00000185684	EP400P1	intron	12	132085316	132103997	Cells_EBV-transformed_lymphocytes	Female	0.38	0.784
ENSG00000168118	RAB4A	intron	1	229295102	229295848	Cells_EBV-transformed_lymphocytes	Overall	0.27	0.784
ENSG00000115267	IFIH1	intron	2	162267569	162268087	Adipose_Subcutaneous	Overall	0.27	0.784
ENSG00000059122	FLYWCH1	intron	16	2914289	2929613	Adipose_Subcutaneous	Distal	-0.55	0.784
ENSG00000151006	PRSS53	intron	16	31084335	31084558	Adipose_Subcutaneous	Distal	-0.27	0.784
ENSG00000100883	SRP54	intron	14	35019074	35022910	Adipose_Subcutaneous	Female	0.05	0.784
		intron	3	45596287	45612892	Cells_EBV-transformed_lymphocytes	Overall	0.27	0.784
		intron	21	33230216	33244951	Cells_EBV-transformed_lymphocytes	Female	0.27	0.784
ENSG00000108465	CDK5RAP3	intron	17	47973696	47973931	Adipose_Visceral_Omentum	Rectal	0.27	0.784
ENSG00000112237	CCNC	intron	6	99546474	99549508	Cells_EBV-transformed_lymphocytes	Rectal	-0.27	0.784
ENSG00000121210	TMEM131L	intron	4	153632838	153634192	Adipose_Subcutaneous	Male	0	0.784
ENSG00000137221	TJAP1	intron	6	43478718	43497881	Adipose_Subcutaneous	Rectal	0	0.784
ENSG00000138641	HERC3	intron	4	88670252	88676334	Adipose_Subcutaneous	Overall	0.27	0.784
ENSG00000144566	RAB5A	intron	3	19970717	19975601	Adipose_Visceral_Omentum	Rectal	-0.27	0.784
ENSG00000151748	SAV1	intron	14	50665619	50667874	Cells_EBV-transformed_lymphocytes	Female	-0.27	0.784
ENSG00000189308	LIN54	intron	4	82939962	82946258	Cells_EBV-transformed_lymphocytes	Overall	0	0.784
ENSG00000014123	UFL1	intron	6	96521950	96523146	Cells_EBV-transformed_lymphocytes	Distal	0	0.784
ENSG00000155363	MOV10	intron	1	112675049	112686966	Adipose_Visceral_Omentum	Colon	0.27	0.784
ENSG00000182871	COL18A1	intron	21	45505431	45505835	Colon_Transverse	Overall	-0.33	0.784
ENSG00000213614	HEXA	intron	15	72320702	72345446	Adipose_Visceral_Omentum	Female	0.27	0.784
ENSG00000123329	ARHGAP9	intron	12	57476651	57477156	Cells_EBV-transformed_lymphocytes	Distal	-0.27	0.784
ENSG00000231389	HLA-DPA1	intron	6	33069886	33080680	Adipose_Subcutaneous	Male	-0.27	0.784
ENSG00000108465	CDK5RAP3	intron	17	47970723	47971362	Adipose_Visceral_Omentum	Rectal	0.27	0.784
ENSG00000070269	TMEM260	intron	14	56617297	56618594	Adipose_Visceral_Omentum	Male	0.27	0.784
ENSG00000141524	TMC6	intron	17	78117644	78118971	Adipose_Visceral_Omentum	Female	-0.27	0.784
ENSG00000258366	RTEL1	intron	20	63682658	63685523	Cells_EBV-transformed_lymphocytes	Male	0.58	0.784
ENSG00000091127	PUS7	intron	7	105465414	105468337	Adipose_Subcutaneous	Proximal	-0.27	0.784
ENSG00000158089	GALNT14	intron	2	30929487	30932068	Whole_Blood	Overall	0.27	0.784
ENSG00000101109	STK4	intron	20	44972158	44978443	Adipose_Subcutaneous	Female	-0.27	0.784
ENSG00000171302	CANT1	intron	17	78997963	79000100	Adipose_Subcutaneous	Rectal	0.27	0.784
		intron	19	22052635	22072809	Cells_EBV-transformed_lymphocytes	Male	-0.27	0.784
ENSG00000043462	LCP2	intron	5	170268482	170270719	Adipose_Subcutaneous	Colon	0.27	0.784
ENSG00000066926	FECH	intron	18	57566581	57571392	Adipose_Visceral_Omentum	Female	-0.27	0.784
ENSG00000072609	CHFR	intron	12	132853573	132856487	Adipose_Subcutaneous	Distal	0.27	0.784
ENSG00000092529	CAPN3	intron	15	42387886	42388928	Adipose_Visceral_Omentum	Colon	-0.27	0.784
ENSG00000106560	GIMAP2	intron	7	150687095	150692315	Cells_EBV-transformed_lymphocytes	Colon	-0.27	0.784
ENSG00000125386	FAM193A	intron	4	2693382	2693586	Adipose_Subcutaneous	Proximal	0.27	0.784
ENSG00000134516	DOCK2	intron	5	169747504	169759705	Adipose_Subcutaneous	Colon	0	0.784
ENSG00000141456	PELP1	intron	17	4676162	4676357	Cells_EBV-transformed_lymphocytes	Male	-0.27	0.784
ENSG00000150779	TIMM8B	intron	11	112085462	112085978	Adipose_Subcutaneous	Female	0.27	0.784
ENSG00000151338	MIPOL1	intron	14	37268793	37270420	Adipose_Visceral_Omentum	Male	0.27	0.784
ENSG00000172269	DPAGT1	intron	11	119100408	119101495	Adipose_Subcutaneous	Colon	-0.27	0.784
ENSG00000178078	STAP2	intron	19	4327385	4328675	Cells_EBV-transformed_lymphocytes	Rectal	-0.27	0.784
ENSG00000178078	STAP2	intron	19	4328809	4329961	Cells_EBV-transformed_lymphocytes	Rectal	0.27	0.784
ENSG00000183527	PSMG1	intron	21	39180436	39181772	Cells_EBV-transformed_lymphocytes	Rectal	0.27	0.784
ENSG00000213203	GIMAP1	intron	7	150687095	150692315	Cells_EBV-transformed_lymphocytes	Colon	-0.27	0.784
ENSG00000214013	GANC	intron	15	42327442	42327848	Colon_Sigmoid	Overall	-0.27	0.784
ENSG00000232859	LYRM9	intron	17	27880366	27882569	Adipose_Subcutaneous	Male	-0.27	0.784
ENSG00000219626	FAM228B	intron	2	24161613	24164198	Adipose_Subcutaneous	Male	-0.2	0.784
ENSG00000132323	ILKAP	intron	2	238183740	238184020	Adipose_Visceral_Omentum	Overall	0.51	0.784
ENSG00000101558	VAPA	intron	18	9937066	9944924	Adipose_Subcutaneous	Distal	-0.21	0.784
ENSG00000151914	DST	intron	6	56460254	56463565	Adipose_Visceral_Omentum	Proximal	0.27	0.784
ENSG00000159147	DONSON	intron	21	33587602	33588321	Cells_EBV-transformed_lymphocytes	Distal	-0.08	0.784
ENSG00000164068	RNF123	intron	3	49712656	49713513	Adipose_Subcutaneous	Colon	-0.27	0.784
ENSG00000137814	HAUS2	intron	15	42559408	42560782	Whole_Blood	Overall	-0.38	0.784
ENSG00000126215	XRCC3	intron	14	103699576	103703173	Adipose_Subcutaneous	Colon	-0.27	0.784
ENSG00000171163	ZNF692	intron	1	248855635	248855725	Adipose_Visceral_Omentum	Male	-0.55	0.784
ENSG00000223745	CCDC18-AS1	intron	1	93326662	93337377	Cells_EBV-transformed_lymphocytes	Male	-0.27	0.784
ENSG00000175309	PHYKPL	intron	5	178230099	178232492	Cells_EBV-transformed_lymphocytes	Overall	0.03	0.784
ENSG00000273018	FAM106A	intron	17	18532597	18532712	Adipose_Subcutaneous	Overall	-0.27	0.784
ENSG00000226232	NPIPB14P	intron	16	69978112	69982350	Adipose_Visceral_Omentum	Proximal	-0.27	0.784
		intron	1	3722207	3723354	Cells_EBV-transformed_lymphocytes	Overall	-0.27	0.784
ENSG00000006042	TMEM98	intron	17	32933305	32934291	Adipose_Subcutaneous	Female	0.27	0.784
ENSG00000087502	ERGIC2	intron	12	29341761	29343120	Adipose_Subcutaneous	Proximal	0	0.784
ENSG00000088448	ANKRD10	intron	13	110904780	110906033	Cells_EBV-transformed_lymphocytes	Colon	-0.27	0.784
ENSG00000112576	CCND3	intron	6	41937394	42048501	Cells_EBV-transformed_lymphocytes	Distal	-0.27	0.784
ENSG00000116729	WLS	intron	1	68098753	68137780	Adipose_Visceral_Omentum	Distal	0.27	0.784
ENSG00000124440	HIF3A	intron	19	46298514	46303898	Adipose_Subcutaneous	Colon	-0.27	0.784
ENSG00000138363	ATIC	intron	2	215326094	215326822	Adipose_Subcutaneous	Female	-0.27	0.784
ENSG00000144668	ITGA9	intron	3	37494568	37503178	Adipose_Visceral_Omentum	Overall	-0.27	0.784
ENSG00000149600	COMMD7	intron	20	32728142	32743308	Adipose_Subcutaneous	Male	0.27	0.784
ENSG00000162595	DIRAS3	intron	1	68098753	68137780	Adipose_Visceral_Omentum	Distal	0.27	0.784
ENSG00000171914	TLN2	intron	15	62719880	62722353	Adipose_Subcutaneous	Distal	-0.27	0.784
ENSG00000176894	PXMP2	intron	12	132711067	132714858	Adipose_Subcutaneous	Male	-0.27	0.784
ENSG00000204160	ZDHHC18	intron	1	26853566	26853726	Whole_Blood	Overall	-0.27	0.784
ENSG00000247077	PGAM5	intron	12	132711067	132714858	Adipose_Subcutaneous	Male	-0.27	0.784
ENSG00000249859	PVT1	intron	8	128096654	128100980	Adipose_Subcutaneous	Colon	0.27	0.784
ENSG00000185684	EP400P1	intron	12	132084399	132103997	Adipose_Visceral_Omentum	Female	-0.64	0.784
ENSG00000148843	PDCD11	intron	10	103432234	103433948	Adipose_Subcutaneous	Distal	0.27	0.784
ENSG00000139112	GABARAPL1	intron	12	10213219	10218063	Cells_EBV-transformed_lymphocytes	Rectal	0.27	0.784
ENSG00000103932	RPAP1	intron	15	41529979	41531023	Adipose_Subcutaneous	Rectal	-0.27	0.784
ENSG00000119509	INVS	intron	9	100253136	100264822	Cells_EBV-transformed_lymphocytes	Distal	0.67	0.784
ENSG00000077238	IL4R	intron	16	27355907	27358916	Adipose_Subcutaneous	Rectal	0.29	0.784
ENSG00000114745	GORASP1	intron	3	39101570	39102678	Adipose_Visceral_Omentum	Colon	-0.47	0.784
ENSG00000100991	TRPC4AP	intron	20	35007640	35008664	Adipose_Subcutaneous	Colon	0.23	0.784
ENSG00000161249	DMKN	intron	19	35505986	35508205	Colon_Transverse	Overall	0.73	0.784
ENSG00000099977	DDT	intron	22	23926520	23973768	Adipose_Subcutaneous	Colon	0.27	0.784
ENSG00000064932	SBNO2	intron	19	1123639	1123942	Adipose_Subcutaneous	Female	0.61	0.784
ENSG00000184470	TXNRD2	intron	22	19919599	19931030	Adipose_Visceral_Omentum	Distal	0.5	0.784
ENSG00000173210	ABLIM3	intron	5	149242538	149244881	Adipose_Visceral_Omentum	Overall	-0.07	0.784
ENSG00000160072	ATAD3B	intron	1	1489274	1490257	Adipose_Subcutaneous	Proximal	0.15	0.784
ENSG00000151065	DCP1B	intron	12	1967910	1993264	Adipose_Subcutaneous	Proximal	0.41	0.784
ENSG00000168824	NSG1	intron	4	4386643	4387604	Cells_EBV-transformed_lymphocytes	Rectal	-0.27	0.784
ENSG00000171824	EXOSC10	intron	1	11087910	11088123	Adipose_Visceral_Omentum	Colon	0.27	0.784
		intron	2	218072885	218073243	Cells_EBV-transformed_lymphocytes	Male	0.27	0.784
		intron	3	134952052	135106448	Cells_EBV-transformed_lymphocytes	Rectal	-0.27	0.784
ENSG00000074054	CLASP1	intron	2	121471274	121503167	Cells_EBV-transformed_lymphocytes	Proximal	0.27	0.784
ENSG00000088682	COQ9	intron	16	57456646	57456931	Adipose_Subcutaneous	Distal	0.27	0.784
ENSG00000099330	OCEL1	intron	19	17228309	17228803	Adipose_Subcutaneous	Proximal	0.27	0.784
ENSG00000102897	LYRM1	intron	16	20900535	20902486	Cells_EBV-transformed_lymphocytes	Female	-0.27	0.784
ENSG00000102897	LYRM1	intron	16	20900535	20915556	Adipose_Subcutaneous	Female	-0.27	0.784
ENSG00000102897	LYRM1	intron	16	20900535	20920122	Adipose_Subcutaneous	Female	-0.27	0.784
ENSG00000103274	NUBP1	intron	16	10755753	10756690	Adipose_Subcutaneous	Overall	0.27	0.784
ENSG00000106483	SFRP4	intron	7	37909680	37912119	Adipose_Subcutaneous	Rectal	-0.27	0.784
ENSG00000124126	PREX1	intron	20	48650206	48650894	Cells_EBV-transformed_lymphocytes	Overall	0.27	0.784
ENSG00000130038	CRACR2A	intron	12	3638457	3641732	Whole_Blood	Overall	-0.27	0.784
ENSG00000130935	NOL11	intron	17	67719962	67721378	Adipose_Subcutaneous	Female	0.27	0.784
ENSG00000136802	LRRC8A	intron	9	128886121	128892067	Adipose_Subcutaneous	Proximal	0.27	0.784
ENSG00000168393	DTYMK	intron	2	241685877	241686654	Adipose_Subcutaneous	Colon	-0.27	0.784
ENSG00000185684	EP400P1	intron	12	132085316	132090849	Adipose_Visceral_Omentum	Colon	-0.27	0.784
ENSG00000236333	TRHDE-AS1	intron	12	72255774	72261198	Adipose_Subcutaneous	Colon	-0.27	0.784
ENSG00000148090	AUH	intron	9	91214425	91217277	Adipose_Subcutaneous	Proximal	0.27	0.784
ENSG00000119522	DENND1A	intron	9	123609481	123630376	Adipose_Subcutaneous	Female	0	0.784
ENSG00000197530	MIB2	intron	1	1616614	1623431	Adipose_Subcutaneous	Colon	0.67	0.784
ENSG00000119950	MXI1	intron	10	110226283	110228189	Cells_EBV-transformed_lymphocytes	Overall	0.27	0.784
ENSG00000178222	RNF212	intron	4	1056503	1058321	Adipose_Subcutaneous	Overall	0.27	0.784
ENSG00000169592	INO80E	intron	16	30003714	30004568	Adipose_Visceral_Omentum	Colon	-0.27	0.784
ENSG00000162623	TYW3	intron	1	74748822	74752292	Adipose_Visceral_Omentum	Proximal	0.27	0.784
ENSG00000198482	ZNF808	intron	19	52533009	52543266	Adipose_Subcutaneous	Distal	0.27	0.784
ENSG00000110871	COQ5	intron	12	120522363	120528940	Colon_Transverse	Overall	-0.78	0.784
		intron	8	27325681	27354350	Cells_EBV-transformed_lymphocytes	Overall	0.27	0.784
ENSG00000009780	FAM76A	intron	1	27727536	27730232	Adipose_Subcutaneous	Rectal	0.27	0.784
ENSG00000010318	PHF7	intron	3	52414587	52414728	Adipose_Subcutaneous	Proximal	0.27	0.784
ENSG00000106823	ECM2	intron	9	92510034	92512011	Adipose_Subcutaneous	Rectal	0.27	0.784
ENSG00000108395	TRIM37	intron	17	59081219	59088291	Cells_EBV-transformed_lymphocytes	Distal	0.27	0.784
ENSG00000111817	DSE	intron	6	116371121	116399198	Adipose_Visceral_Omentum	Rectal	0.27	0.784
ENSG00000128383	APOBEC3A	intron	22	38961681	38962098	Adipose_Subcutaneous	Rectal	0.27	0.784
ENSG00000128383	APOBEC3A	intron	22	38962213	38962495	Adipose_Visceral_Omentum	Rectal	0	0.784
ENSG00000130208	APOC1	intron	19	44914733	44914872	Adipose_Visceral_Omentum	Distal	0.27	0.784
ENSG00000138698	RAP1GDS1	intron	4	98379163	98391952	Adipose_Subcutaneous	Female	-0.27	0.784
ENSG00000144043	TEX261	intron	2	70989816	70991830	Adipose_Subcutaneous	Proximal	-0.27	0.784
ENSG00000145868	FBXO38	intron	5	148406394	148409124	Adipose_Visceral_Omentum	Colon	0.27	0.784
ENSG00000149292	TTC12	intron	11	113329979	113334966	Cells_EBV-transformed_lymphocytes	Colon	-0.09	0.784
ENSG00000158161	EYA3	intron	1	28042650	28048383	Cells_EBV-transformed_lymphocytes	Proximal	-0.27	0.784
ENSG00000158717	RNF166	intron	16	88699732	88701262	Cells_EBV-transformed_lymphocytes	Male	0.27	0.784
ENSG00000159433	STARD9	intron	15	42665848	42669158	Adipose_Subcutaneous	Distal	0.27	0.784
ENSG00000165934	CPSF2	intron	14	92131133	92134011	Cells_EBV-transformed_lymphocytes	Male	0	0.784
ENSG00000166508	MCM7	intron	7	100093401	100094173	Cells_EBV-transformed_lymphocytes	Rectal	-0.27	0.784
ENSG00000172594	SMPDL3A	intron	6	122806357	122809091	Adipose_Subcutaneous	Colon	0.27	0.784
ENSG00000181031	RPH3AL	intron	17	281854	319420	Adipose_Subcutaneous	Male	0.27	0.784
ENSG00000186340	THBS2	intron	6	169229679	169229893	Adipose_Subcutaneous	Distal	0.27	0.784
ENSG00000213614	HEXA	intron	15	72362466	72375720	Cells_EBV-transformed_lymphocytes	Rectal	0.27	0.784
ENSG00000240050	RP1-93H18.1	intron	6	116371121	116399198	Adipose_Visceral_Omentum	Rectal	0.27	0.784
ENSG00000249096	LINC02362	intron	4	184376544	184378965	Cells_EBV-transformed_lymphocytes	Male	-0.27	0.784
ENSG00000175354	PTPN2	intron	18	12821425	12824023	Adipose_Visceral_Omentum	Male	-0.09	0.784
ENSG00000101224	CDC25B	intron	20	3796731	3797664	Cells_EBV-transformed_lymphocytes	Distal	0.6	0.784
ENSG00000119917	IFIT3	intron	10	89328078	89338661	Adipose_Subcutaneous	Male	0.27	0.784
ENSG00000111752	PHC1	intron	12	8919866	8920985	Adipose_Subcutaneous	Overall	0.57	0.784
ENSG00000112701	SENP6	intron	6	75676054	75677168	Cells_EBV-transformed_lymphocytes	Proximal	0.23	0.784
ENSG00000083223	TUT7	intron	9	86298830	86301276	Adipose_Subcutaneous	Proximal	0.27	0.784
ENSG00000007933	FMO3	intron	1	171110997	171114007	Adipose_Subcutaneous	Colon	0.11	0.784
ENSG00000131149	GSE1	intron	16	85671098	85672405	Cells_EBV-transformed_lymphocytes	Proximal	0.08	0.784
ENSG00000137073	UBAP2	intron	9	33927992	33932562	Adipose_Subcutaneous	Distal	0.27	0.784
ENSG00000090905	TNRC6A	intron	16	24777358	24789232	Adipose_Visceral_Omentum	Male	0.27	0.784
		intron	8	81714039	81714599	Cells_EBV-transformed_lymphocytes	Female	0.27	0.784
ENSG00000163913	IFT122	intron	3	129492194	129495446	Colon_Sigmoid	Overall	-0.39	0.784
ENSG00000096996	IL12RB1	intron	19	18076327	18077516	Adipose_Visceral_Omentum	Colon	-0.27	0.784
ENSG00000196187	TMEM63A	intron	1	225865967	225867888	Colon_Sigmoid	Overall	0.27	0.784
ENSG00000071794	HLTF	intron	3	149050375	149055303	Adipose_Subcutaneous	Rectal	0.25	0.784
ENSG00000161513	FDXR	intron	17	74872133	74872243	Adipose_Subcutaneous	Male	-0.27	0.784
ENSG00000198901	PRC1	intron	15	90967202	90969524	Cells_EBV-transformed_lymphocytes	Female	0.15	0.784
ENSG00000148814	LRRC27	intron	10	132324373	132331482	Adipose_Visceral_Omentum	Colon	-0.27	0.784
ENSG00000165752	STK32C	intron	10	132324373	132331482	Adipose_Visceral_Omentum	Colon	-0.27	0.784
ENSG00000174125	TLR1	intron	4	38798898	38800857	Adipose_Subcutaneous	Colon	-0.22	0.784
ENSG00000263072	ZNF213-AS1	intron	16	3129653	3132019	Colon_Transverse	Overall	-0.31	0.784
ENSG00000111144	LTA4H	intron	12	96009148	96013188	Cells_EBV-transformed_lymphocytes	Proximal	0.27	0.784
ENSG00000137831	UACA	intron	15	70699660	70701877	Colon_Sigmoid	Overall	0.22	0.784
ENSG00000137831	UACA	intron	15	70699660	70763330	Colon_Sigmoid	Overall	-0.22	0.784
		intron	19	24087337	24126254	Cells_EBV-transformed_lymphocytes	Proximal	-0.27	0.784
		intron	2	110963713	110987108	Cells_EBV-transformed_lymphocytes	Colon	-0.27	0.784
ENSG00000009335	UBE3C	intron	7	157163863	157169048	Cells_EBV-transformed_lymphocytes	Distal	-0.27	0.784
ENSG00000037474	NSUN2	intron	5	6620298	6622016	Adipose_Visceral_Omentum	Overall	0.27	0.784
ENSG00000037474	NSUN2	intron	5	6620298	6623214	Adipose_Subcutaneous	Overall	-0.09	0.784
ENSG00000070047	PHRF1	intron	11	605300	605605	Adipose_Subcutaneous	Colon	0	0.784
ENSG00000070047	PHRF1	intron	11	605724	606442	Adipose_Subcutaneous	Colon	0	0.784
ENSG00000105576	TNPO2	intron	19	12706109	12706196	Adipose_Visceral_Omentum	Female	0.27	0.784
ENSG00000106617	PRKAG2	intron	7	151557232	151560524	Adipose_Subcutaneous	Colon	0.27	0.784
ENSG00000106692	FKTN	intron	9	105601348	105604215	Adipose_Subcutaneous	Overall	0.27	0.784
ENSG00000106948	AKNA	intron	9	114342125	114343708	Adipose_Subcutaneous	Colon	0.27	0.784
ENSG00000106948	AKNA	intron	9	114342125	114345863	Adipose_Visceral_Omentum	Colon	0.09	0.784
ENSG00000116793	PHTF1	intron	1	113699799	113700193	Cells_EBV-transformed_lymphocytes	Proximal	-0.27	0.784
ENSG00000116793	PHTF1	intron	1	113700949	113704081	Cells_EBV-transformed_lymphocytes	Proximal	-0.27	0.784
ENSG00000134516	DOCK2	intron	5	169702427	169708169	Adipose_Visceral_Omentum	Male	-0.27	0.784
ENSG00000136286	MYO1G	intron	7	44966280	44966672	Adipose_Visceral_Omentum	Colon	0.27	0.784
ENSG00000136286	MYO1G	intron	7	44966671	44966758	Cells_EBV-transformed_lymphocytes	Colon	-0.27	0.784
ENSG00000136286	MYO1G	intron	7	44966671	44966797	Cells_EBV-transformed_lymphocytes	Colon	-0.27	0.784
ENSG00000138614	INTS14	intron	15	65607442	65611098	Cells_EBV-transformed_lymphocytes	Male	-0.27	0.784
ENSG00000143845	ETNK2	intron	1	204134588	204137104	Adipose_Subcutaneous	Male	-0.27	0.784
ENSG00000175166	PSMD2	intron	3	184301658	184301771	Adipose_Subcutaneous	Proximal	-0.27	0.784
ENSG00000179832	MROH1	intron	8	144168440	144179455	Cells_EBV-transformed_lymphocytes	Male	-0.27	0.784
ENSG00000196236	XPNPEP3	intron	22	40857245	40860674	Adipose_Visceral_Omentum	Proximal	0.27	0.784
ENSG00000196236	XPNPEP3	intron	22	40860793	40861618	Adipose_Subcutaneous	Proximal	0.27	0.784
ENSG00000198561	CTNND1	intron	11	57762046	57789037	Adipose_Subcutaneous	Proximal	0	0.784
ENSG00000198561	CTNND1	intron	11	57762046	57794010	Adipose_Subcutaneous	Proximal	-0.27	0.784
ENSG00000125089	SH3TC1	intron	4	8216257	8218271	Adipose_Subcutaneous	Distal	-0.27	0.784
ENSG00000083828	ZNF586	intron	19	57769878	57778751	Adipose_Subcutaneous	Male	-0.29	0.784
ENSG00000083828	ZNF586	intron	19	57769878	57778751	Adipose_Subcutaneous	Female	-0.29	0.784
ENSG00000198466	ZNF587	intron	19	57769878	57778751	Adipose_Subcutaneous	Male	-0.29	0.784
ENSG00000198466	ZNF587	intron	19	57769878	57778751	Adipose_Subcutaneous	Female	-0.29	0.784
ENSG00000269343	ZNF587B	intron	19	57769878	57778751	Adipose_Subcutaneous	Male	-0.29	0.784
ENSG00000269343	ZNF587B	intron	19	57769878	57778751	Adipose_Subcutaneous	Female	-0.29	0.784
ENSG00000204219	TCEA3	intron	1	23381474	23384346	Adipose_Visceral_Omentum	Rectal	-0.67	0.784
ENSG00000184990	SIVA1	intron	14	104756760	104759428	Adipose_Subcutaneous	Proximal	0.09	0.784
ENSG00000165959	CLMN	intron	14	95194596	95196498	Cells_EBV-transformed_lymphocytes	Colon	0.27	0.784
ENSG00000134262	AP4B1	intron	1	113896465	113897840	Cells_EBV-transformed_lymphocytes	Distal	-0.27	0.784
ENSG00000138468	SENP7	intron	3	101372126	101458955	Adipose_Visceral_Omentum	Colon	0.18	0.784
ENSG00000240771	ARHGEF25	intron	12	57610315	57610570	Adipose_Subcutaneous	Distal	0.08	0.784
ENSG00000091592	NLRP1	intron	17	5521012	5521524	Cells_EBV-transformed_lymphocytes	Proximal	-0.45	0.784
ENSG00000101190	TCFL5	intron	20	62846117	62854016	Adipose_Subcutaneous	Colon	-0.27	0.784
ENSG00000104883	PEX11G	intron	19	7486026	7488951	Whole_Blood	Overall	-0.27	0.784
ENSG00000176974	SHMT1	intron	17	18335675	18340043	Cells_EBV-transformed_lymphocytes	Rectal	-0.27	0.784
ENSG00000122643	NT5C3A	intron	7	33035988	33062568	Adipose_Visceral_Omentum	Rectal	-0.47	0.784
ENSG00000029725	RABEP1	intron	17	5346925	5349487	Adipose_Visceral_Omentum	Proximal	0.27	0.784
ENSG00000103932	RPAP1	intron	15	41528027	41528235	Adipose_Visceral_Omentum	Rectal	0.22	0.784
ENSG00000035115	SH3YL1	intron	2	230044	230417	Colon_Sigmoid	Overall	-0.27	0.784
ENSG00000148120	AOPEP	intron	9	95005616	95019450	Adipose_Subcutaneous	Distal	-0.27	0.784
ENSG00000148814	LRRC27	intron	10	132324373	132331436	Adipose_Subcutaneous	Proximal	0.42	0.784
ENSG00000165752	STK32C	intron	10	132324373	132331436	Adipose_Subcutaneous	Proximal	0.42	0.784
		intron	12	132736349	132736893	Cells_EBV-transformed_lymphocytes	Proximal	-0.27	0.785
		intron	5	75685400	75689012	Cells_EBV-transformed_lymphocytes	Rectal	0.27	0.785
		intron	8	22025521	22033130	Cells_EBV-transformed_lymphocytes	Colon	-0.27	0.785
ENSG00000010803	SCMH1	intron	1	41028726	41037362	Adipose_Subcutaneous	Proximal	-0.27	0.785
ENSG00000014824	SLC30A9	intron	4	42020515	42022838	Adipose_Visceral_Omentum	Distal	0.27	0.785
ENSG00000048649	RSF1	intron	11	77698693	77700730	Adipose_Visceral_Omentum	Overall	-0.18	0.785
ENSG00000054654	SYNE2	intron	14	64218512	64219208	Adipose_Subcutaneous	Distal	-0.27	0.785
ENSG00000075151	EIF4G3	intron	1	20865262	20879323	Adipose_Visceral_Omentum	Distal	-0.27	0.785
ENSG00000078401	EDN1	intron	6	12290693	12292341	Adipose_Visceral_Omentum	Proximal	0.27	0.785
ENSG00000078401	EDN1	intron	6	12290693	12292344	Adipose_Visceral_Omentum	Proximal	-0.27	0.785
ENSG00000099251	HSD17B7P2	intron	10	38362338	38363522	Adipose_Subcutaneous	Proximal	0.27	0.785
ENSG00000100281	HMGXB4	intron	22	35284043	35285997	Cells_EBV-transformed_lymphocytes	Proximal	0.27	0.785
ENSG00000101407	TTI1	intron	20	37999328	38000405	Cells_EBV-transformed_lymphocytes	Colon	-0.27	0.785
ENSG00000106123	EPHB6	intron	7	142866605	142866906	Adipose_Subcutaneous	Colon	-0.27	0.785
ENSG00000106123	EPHB6	intron	7	142866605	142866910	Adipose_Visceral_Omentum	Colon	0.27	0.785
ENSG00000107816	LZTS2	intron	10	100999952	101002497	Colon_Sigmoid	Overall	-0.27	0.785
ENSG00000115137	DNAJC27	intron	2	24958601	24963405	Adipose_Subcutaneous	Colon	0.27	0.785
ENSG00000120341	SEC16B	intron	1	177932569	177932698	Adipose_Visceral_Omentum	Colon	-0.27	0.785
ENSG00000124802	EEF1E1	intron	6	8090281	8097267	Adipose_Subcutaneous	Proximal	0.27	0.785
ENSG00000132423	COQ3	intron	6	99383130	99383698	Cells_EBV-transformed_lymphocytes	Male	0.27	0.785
ENSG00000135945	REV1	intron	2	99408131	99410695	Cells_EBV-transformed_lymphocytes	Rectal	0.27	0.785
ENSG00000138399	FASTKD1	intron	2	169551765	169555124	Cells_EBV-transformed_lymphocytes	Proximal	0.27	0.785
ENSG00000143748	NVL	intron	1	224326464	224330071	Adipose_Subcutaneous	Proximal	-0.27	0.785
ENSG00000158806	NPM2	intron	8	22025521	22025647	Adipose_Visceral_Omentum	Colon	0.27	0.785
ENSG00000166523	CLEC4E	intron	12	8536205	8539200	Adipose_Visceral_Omentum	Female	0.27	0.785
ENSG00000167625	ZNF526	intron	19	42220387	42224215	Adipose_Subcutaneous	Colon	0.27	0.785
ENSG00000171302	CANT1	intron	17	78993920	78995018	Adipose_Subcutaneous	Colon	0.27	0.785
ENSG00000171302	CANT1	intron	17	78998286	79009664	Cells_EBV-transformed_lymphocytes	Colon	-0.27	0.785
ENSG00000171488	LRRC8C	intron	1	89584789	89592771	Adipose_Subcutaneous	Colon	0.27	0.785
ENSG00000177479	ARIH2	intron	3	48924839	48927465	Colon_Transverse	Overall	-0.27	0.785
ENSG00000184271	POU6F1	intron	12	51206883	51210386	Adipose_Subcutaneous	Male	0.27	0.785
ENSG00000197147	LRRC8B	intron	1	89584789	89592771	Adipose_Subcutaneous	Colon	0.27	0.785
ENSG00000205885	C1RL-AS1	intron	12	7112064	7115130	Adipose_Subcutaneous	Proximal	-0.09	0.785
ENSG00000230735	AC093423.2	intron	1	89584789	89592771	Adipose_Subcutaneous	Colon	0.27	0.785
ENSG00000272779	BMS1P20	intron	22	22308819	22309736	Adipose_Subcutaneous	Colon	-0.29	0.785
ENSG00000178449	COX14	intron	12	50118552	50120036	Adipose_Visceral_Omentum	Male	0.26	0.785
ENSG00000272368	AC074032.1	intron	12	50118552	50120036	Adipose_Visceral_Omentum	Male	0.26	0.785
ENSG00000105499	PLA2G4C	intron	19	48095604	48096699	Cells_EBV-transformed_lymphocytes	Rectal	0.25	0.785
ENSG00000196305	IARS1	intron	9	92256800	92258854	Adipose_Visceral_Omentum	Female	-0.1	0.785
ENSG00000066056	TIE1	intron	1	43313968	43317199	Adipose_Subcutaneous	Rectal	0.27	0.785
ENSG00000130560	UBAC1	intron	9	135925187	135938222	Adipose_Visceral_Omentum	Rectal	0.01	0.785
ENSG00000144115	THNSL2	intron	2	88183073	88185933	Adipose_Subcutaneous	Distal	0.25	0.785
ENSG00000170242	USP47	intron	11	11842224	11884467	Adipose_Subcutaneous	Colon	0.12	0.785
ENSG00000088682	COQ9	intron	16	57456646	57458246	Adipose_Subcutaneous	Distal	-0.27	0.785
ENSG00000127603	MACF1	intron	1	39463686	39468615	Adipose_Visceral_Omentum	Female	0.11	0.785
ENSG00000169398	PTK2	intron	8	140717709	140718317	Adipose_Visceral_Omentum	Proximal	-0.62	0.785
ENSG00000063245	EPN1	intron	19	55675435	55678527	Adipose_Subcutaneous	Colon	0.66	0.785
ENSG00000050767	COL23A1	intron	5	178256928	178257523	Adipose_Subcutaneous	Distal	-0.27	0.785
ENSG00000072274	TFRC	intron	3	196074125	196075159	Cells_EBV-transformed_lymphocytes	Rectal	0.27	0.785
ENSG00000080815	PSEN1	intron	14	73206472	73211769	Cells_EBV-transformed_lymphocytes	Overall	0.18	0.785
ENSG00000107201	RIGI	intron	9	32544326	32552434	Adipose_Subcutaneous	Rectal	-0.27	0.785
ENSG00000108592	FTSJ3	intron	17	63822168	63823817	Adipose_Visceral_Omentum	Distal	-0.27	0.785
ENSG00000108592	FTSJ3	intron	17	63822762	63823817	Adipose_Subcutaneous	Distal	0.27	0.785
ENSG00000125970	RALY	intron	20	33994131	34031522	Adipose_Subcutaneous	Male	-0.27	0.785
ENSG00000131634	TMEM204	intron	16	1542076	1554782	Adipose_Subcutaneous	Distal	0.27	0.785
ENSG00000135931	ARMC9	intron	2	231259102	231262306	Cells_EBV-transformed_lymphocytes	Rectal	-0.27	0.785
ENSG00000163291	PAQR3	intron	4	78915370	78917761	Adipose_Subcutaneous	Rectal	0.27	0.785
ENSG00000167508	MVD	intron	16	88657582	88657915	Adipose_Subcutaneous	Overall	0.27	0.785
ENSG00000170260	ZNF212	intron	7	149239802	149250159	Adipose_Visceral_Omentum	Colon	0.09	0.785
ENSG00000179950	PUF60	intron	8	143820716	143821597	Adipose_Subcutaneous	Distal	0.27	0.785
ENSG00000188986	NELFB	intron	9	137264349	137265877	Adipose_Subcutaneous	Female	-0.27	0.785
ENSG00000188986	NELFB	intron	9	137264357	137265877	Adipose_Subcutaneous	Female	0.27	0.785
ENSG00000197405	C5AR1	intron	19	47311843	47319781	Adipose_Visceral_Omentum	Distal	0.27	0.785
ENSG00000197579	TOPORS	intron	9	32544326	32552434	Adipose_Subcutaneous	Rectal	-0.27	0.785
ENSG00000236830	CBR3-AS1	intron	21	36146355	36156217	Adipose_Subcutaneous	Colon	0.27	0.785
ENSG00000137965	IFI44	intron	1	78662878	78663765	Adipose_Visceral_Omentum	Colon	0.4	0.785
ENSG00000133805	AMPD3	intron	11	10502894	10504549	Adipose_Subcutaneous	Female	0.2	0.785
ENSG00000110455	ACCS	intron	11	44077611	44077845	Adipose_Subcutaneous	Male	0.27	0.785
ENSG00000140450	ARRDC4	intron	15	97961168	97965600	Adipose_Visceral_Omentum	Female	-0.27	0.785
ENSG00000153015	CWC27	intron	5	64804386	64807599	Cells_EBV-transformed_lymphocytes	Male	0.2	0.785
ENSG00000157954	WIPI2	intron	7	5229705	5230835	Adipose_Subcutaneous	Rectal	0.27	0.785
ENSG00000072163	LIMS2	intron	2	127640988	127642923	Adipose_Subcutaneous	Male	0.27	0.785
ENSG00000120820	GLT8D2	intron	12	104019676	104049895	Adipose_Subcutaneous	Male	0.27	0.785
ENSG00000280828	AC090114.3	intron	7	128578933	128579999	Adipose_Subcutaneous	Male	-0.27	0.785
ENSG00000146858	ZC3HAV1L	intron	7	139028960	139034543	Adipose_Subcutaneous	Female	-0.19	0.785
ENSG00000254859	AC067930.4	intron	8	143549851	143552075	Adipose_Subcutaneous	Female	-0.27	0.785
ENSG00000161010	MRNIP	intron	5	179853437	179858731	Colon_Transverse	Overall	-0.27	0.785
ENSG00000179950	PUF60	intron	8	143818534	143820666	Cells_EBV-transformed_lymphocytes	Distal	-0.36	0.785
ENSG00000186532	SMYD4	intron	17	1784461	1786810	Cells_EBV-transformed_lymphocytes	Overall	-0.27	0.785
ENSG00000122591	HYCC1	intron	7	22961322	22964415	Adipose_Visceral_Omentum	Male	0.27	0.785
ENSG00000158863	FHIP2B	intron	8	22089298	22094440	Adipose_Subcutaneous	Colon	0.67	0.785
ENSG00000007341	ST7L	intron	1	112556018	112576986	Adipose_Visceral_Omentum	Overall	-0.14	0.785
ENSG00000054219	LY75	intron	2	159780998	159798132	Adipose_Visceral_Omentum	Proximal	0.27	0.785
ENSG00000056736	IL17RB	intron	3	53855341	53856844	Cells_EBV-transformed_lymphocytes	Distal	0.27	0.785
ENSG00000061273	HDAC7	intron	12	47792004	47793369	Adipose_Visceral_Omentum	Female	0	0.785
ENSG00000081154	PCNP	intron	3	101585511	101590215	Cells_EBV-transformed_lymphocytes	Colon	-0.27	0.785
ENSG00000101333	PLCB4	intron	20	9419909	9421297	Adipose_Subcutaneous	Distal	-0.27	0.785
ENSG00000116830	TTF2	intron	1	117078043	117079568	Adipose_Subcutaneous	Rectal	0.27	0.785
ENSG00000127990	SGCE	intron	7	94618956	94622546	Adipose_Visceral_Omentum	Proximal	0.27	0.785
ENSG00000157110	RBPMS	intron	8	30544624	30547292	Adipose_Subcutaneous	Male	-0.27	0.785
ENSG00000168300	PCMTD1	intron	8	51845763	51898930	Adipose_Subcutaneous	Overall	0.27	0.785
ENSG00000171603	CLSTN1	intron	1	9755309	9773272	Colon_Sigmoid	Overall	-0.27	0.785
ENSG00000178796	RIIAD1	intron	1	151728463	151728766	Colon_Sigmoid	Overall	-0.27	0.785
ENSG00000241399	CD302	intron	2	159780998	159798132	Adipose_Visceral_Omentum	Proximal	0.27	0.785
ENSG00000054219	LY75	intron	2	159780998	159783359	Adipose_Subcutaneous	Proximal	-0.27	0.785
ENSG00000061273	HDAC7	intron	12	47791308	47791586	Adipose_Visceral_Omentum	Female	0.27	0.785
ENSG00000132478	UNK	intron	17	75809969	75812112	Adipose_Subcutaneous	Proximal	-0.27	0.785
ENSG00000135596	MICAL1	intron	6	109453367	109453638	Adipose_Subcutaneous	Proximal	-0.27	0.785
ENSG00000241399	CD302	intron	2	159780998	159783359	Adipose_Subcutaneous	Proximal	-0.27	0.785
ENSG00000177685	CRACR2B	intron	11	827459	828230	Cells_EBV-transformed_lymphocytes	Colon	-0.27	0.785
ENSG00000086619	ERO1B	intron	1	236236398	236243422	Adipose_Visceral_Omentum	Male	-0.27	0.785
ENSG00000127329	PTPRB	intron	12	70536159	70538155	Adipose_Subcutaneous	Colon	-0.15	0.785
ENSG00000248441	LETR1	intron	15	95255888	95256674	Adipose_Visceral_Omentum	Female	0.27	0.785
ENSG00000183853	KIRREL1	intron	1	158088154	158088327	Adipose_Visceral_Omentum	Female	0.34	0.785
ENSG00000223865	HLA-DPB1	intron	6	33076141	33080672	Whole_Blood	Overall	-0.55	0.785
ENSG00000134352	IL6ST	intron	5	55964312	55969550	Adipose_Subcutaneous	Male	-0.27	0.785
ENSG00000198246	SLC29A3	intron	10	71344291	71351562	Adipose_Visceral_Omentum	Distal	-0.57	0.785
ENSG00000146373	RNF217	intron	6	124963426	124963703	Adipose_Visceral_Omentum	Distal	-0.27	0.785
ENSG00000134013	LOXL2	intron	8	23302163	23303282	Adipose_Subcutaneous	Distal	0.27	0.785
		intron	1	148135813	148135886	Cells_EBV-transformed_lymphocytes	Distal	0.27	0.785
ENSG00000263956	NBPF11	intron	1	148125001	148126829	Adipose_Visceral_Omentum	Distal	0.27	0.785
ENSG00000263956	NBPF11	intron	1	148136037	148137711	Adipose_Subcutaneous	Distal	0.27	0.785
ENSG00000113593	PPWD1	intron	5	65567615	65569632	Adipose_Visceral_Omentum	Female	0.27	0.785
ENSG00000078070	MCCC1	intron	3	183086788	183094559	Adipose_Subcutaneous	Female	0.67	0.785
ENSG00000101132	PFDN4	intron	20	54208124	54214351	Adipose_Subcutaneous	Distal	0.27	0.785
ENSG00000112303	VNN2	intron	6	132752749	132753828	Cells_EBV-transformed_lymphocytes	Overall	-0.27	0.785
ENSG00000120318	ARAP3	intron	5	141659476	141659779	Adipose_Subcutaneous	Distal	0.47	0.785
ENSG00000177885	GRB2	intron	17	75320553	75321659	Colon_Transverse	Overall	0.12	0.785
ENSG00000183060	LYSMD4	intron	15	99732007	99733345	Cells_EBV-transformed_lymphocytes	Distal	-0.65	0.785
ENSG00000013561	RNF14	intron	5	141974955	141978303	Adipose_Visceral_Omentum	Proximal	-0.19	0.785
ENSG00000083223	TUT7	intron	9	86288744	86301276	Adipose_Subcutaneous	Proximal	0.66	0.785
ENSG00000131626	PPFIA1	intron	11	70348420	70349923	Adipose_Subcutaneous	Proximal	-0.36	0.785
ENSG00000135905	DOCK10	intron	2	224814364	224816617	Adipose_Visceral_Omentum	Male	0.27	0.785
ENSG00000250251	PKD1P6	intron	16	15135755	15136567	Adipose_Visceral_Omentum	Overall	-0.27	0.785
ENSG00000249859	PVT1	intron	8	127984204	127989162	Adipose_Subcutaneous	Proximal	-0.64	0.785
		intron	1	26884315	26885973	Cells_EBV-transformed_lymphocytes	Overall	0.27	0.785
ENSG00000008710	PKD1	intron	16	2094210	2097148	Adipose_Visceral_Omentum	Rectal	0.27	0.785
ENSG00000066855	MTFR1	intron	8	65682451	65693644	Adipose_Visceral_Omentum	Proximal	0.27	0.785
ENSG00000074755	ZZEF1	intron	17	4082504	4085670	Cells_EBV-transformed_lymphocytes	Rectal	-0.27	0.785
ENSG00000081870	IFT25	intron	1	53923947	53930039	Adipose_Visceral_Omentum	Female	0.27	0.785
ENSG00000133657	ATP13A3	intron	3	194412288	194413759	Adipose_Visceral_Omentum	Proximal	0.27	0.785
ENSG00000136279	DBNL	intron	7	44044820	44050225	Adipose_Visceral_Omentum	Overall	-0.27	0.785
ENSG00000141504	SAT2	intron	17	7626614	7626707	Cells_EBV-transformed_lymphocytes	Female	0.27	0.785
ENSG00000146192	FGD2	intron	6	37015860	37017517	Cells_EBV-transformed_lymphocytes	Male	0.27	0.785
ENSG00000151474	FRMD4A	intron	10	13694039	13701340	Adipose_Visceral_Omentum	Colon	-0.27	0.785
ENSG00000151690	MFSD6	intron	2	190415413	190435977	Adipose_Subcutaneous	Overall	-0.27	0.785
ENSG00000154133	ROBO4	intron	11	124884913	124885041	Adipose_Visceral_Omentum	Proximal	-0.27	0.785
ENSG00000165802	NSMF	intron	9	137455634	137456411	Adipose_Visceral_Omentum	Rectal	0.27	0.785
ENSG00000172965	MIR4435-2HG	intron	2	111247558	111248148	Adipose_Subcutaneous	Overall	-0.27	0.785
ENSG00000178752	ERFE	intron	2	238165684	238166956	Whole_Blood	Overall	0.27	0.785
ENSG00000186153	WWOX	intron	16	78115154	78118955	Adipose_Visceral_Omentum	Rectal	0.27	0.785
ENSG00000205078	SYCE1L	intron	16	77208269	77208465	Adipose_Visceral_Omentum	Female	-0.27	0.785
ENSG00000263400	TMEM220-AS1	intron	17	10754362	10802399	Adipose_Visceral_Omentum	Overall	-0.27	0.785
ENSG00000263508	AC015908.2	intron	17	10754362	10802399	Adipose_Visceral_Omentum	Overall	-0.27	0.785
ENSG00000138698	RAP1GDS1	intron	4	98352601	98391952	Adipose_Subcutaneous	Proximal	-0.09	0.785
ENSG00000141504	SAT2	intron	17	7627414	7627557	Adipose_Subcutaneous	Female	-0.27	0.785
ENSG00000141504	SAT2	intron	17	7627414	7627570	Adipose_Visceral_Omentum	Female	0.27	0.785
		intron	8	144512062	144512144	Cells_EBV-transformed_lymphocytes	Distal	0.27	0.785
ENSG00000072364	AFF4	intron	5	132904404	132927121	Colon_Sigmoid	Overall	0.52	0.785
ENSG00000143436	MRPL9	intron	1	151760181	151760816	Adipose_Subcutaneous	Proximal	-0.27	0.785
ENSG00000100242	SUN2	intron	22	38754706	38754898	Adipose_Visceral_Omentum	Male	0.27	0.785
ENSG00000183621	ZNF438	intron	10	30941651	30974594	Adipose_Subcutaneous	Female	0.31	0.785
ENSG00000206573	THUMPD3-AS1	intron	3	9388127	9390290	Colon_Sigmoid	Overall	0.39	0.785
ENSG00000102595	UGGT2	intron	13	95940091	95943667	Adipose_Subcutaneous	Proximal	0.09	0.785
ENSG00000174348	PODN	intron	1	53062308	53069801	Adipose_Subcutaneous	Male	-0.27	0.785
ENSG00000197016	ZNF470	intron	19	56574520	56574638	Adipose_Subcutaneous	Overall	0.61	0.785
ENSG00000110852	CLEC2B	intron	12	9857637	9869205	Adipose_Visceral_Omentum	Male	0.27	0.785
ENSG00000214013	GANC	intron	15	42328119	42329306	Adipose_Subcutaneous	Colon	0.27	0.785
ENSG00000254004	ZNF260	intron	19	36515699	36525174	Cells_EBV-transformed_lymphocytes	Rectal	0.27	0.785
ENSG00000118816	CCNI	intron	4	77055380	77055962	Adipose_Subcutaneous	Colon	-0.27	0.785
ENSG00000185917	SETD4	intron	21	36043651	36043782	Adipose_Visceral_Omentum	Male	-0.63	0.785
ENSG00000137574	TGS1	intron	8	55773719	55782748	Adipose_Subcutaneous	Proximal	-0.27	0.785
ENSG00000175029	CTBP2	intron	10	125111093	125160319	Adipose_Subcutaneous	Female	-0.27	0.785
ENSG00000010361	FUZ	intron	19	49812335	49812638	Cells_EBV-transformed_lymphocytes	Rectal	-0.27	0.785
ENSG00000101193	GID8	intron	20	62941620	62942987	Whole_Blood	Overall	0.27	0.785
ENSG00000068724	TTC7A	intron	2	46957007	46958495	Cells_EBV-transformed_lymphocytes	Proximal	0.61	0.785
ENSG00000127914	AKAP9	intron	7	92107422	92108494	Adipose_Visceral_Omentum	Colon	0.27	0.785
ENSG00000114354	TFG	intron	3	100709431	100713643	Adipose_Visceral_Omentum	Distal	0.27	0.785
ENSG00000243970	PPIEL	intron	1	39557143	39559216	Adipose_Subcutaneous	Male	-0.27	0.785
ENSG00000104691	UBXN8	intron	8	30760929	30763273	Adipose_Subcutaneous	Distal	-0.27	0.785
ENSG00000115355	CCDC88A	intron	2	55328432	55332566	Adipose_Subcutaneous	Male	0.09	0.785
ENSG00000131374	TBC1D5	intron	3	17428519	17508474	Adipose_Subcutaneous	Rectal	-0.27	0.785
ENSG00000141376	BCAS3	intron	17	60990235	61015751	Cells_EBV-transformed_lymphocytes	Proximal	0.09	0.785
ENSG00000151067	CACNA1C	intron	12	2512984	2549943	Adipose_Subcutaneous	Distal	0	0.785
ENSG00000158863	FHIP2B	intron	8	22100972	22101440	Adipose_Visceral_Omentum	Proximal	0	0.785
ENSG00000161265	U2AF1L4	intron	19	35743208	35743296	Adipose_Subcutaneous	Proximal	0.27	0.785
ENSG00000161265	U2AF1L4	intron	19	35743904	35744070	Adipose_Subcutaneous	Proximal	0.27	0.785
ENSG00000164068	RNF123	intron	3	49712892	49713513	Adipose_Subcutaneous	Female	0.27	0.785
ENSG00000172239	PAIP1	intron	5	43555999	43557340	Cells_EBV-transformed_lymphocytes	Proximal	0.27	0.785
ENSG00000182902	SLC25A18	intron	22	17582653	17583416	Adipose_Visceral_Omentum	Male	0.27	0.785
ENSG00000182902	SLC25A18	intron	22	17582653	17587136	Adipose_Subcutaneous	Male	0.27	0.785
ENSG00000197892	KIF13B	intron	8	29092878	29099133	Adipose_Visceral_Omentum	Distal	-0.27	0.785
ENSG00000247077	PGAM5	intron	12	132717564	132717710	Adipose_Visceral_Omentum	Rectal	0.27	0.785
ENSG00000267213	DPY19L3-DT	intron	19	32390333	32391116	Adipose_Visceral_Omentum	Female	-0.27	0.785
ENSG00000267213	DPY19L3-DT	intron	19	32391186	32399751	Adipose_Visceral_Omentum	Female	-0.27	0.785
ENSG00000155256	ZFYVE27	intron	10	97757723	97759236	Cells_EBV-transformed_lymphocytes	Distal	-0.27	0.785
ENSG00000153721	CNKSR3	intron	6	154441379	154442088	Adipose_Visceral_Omentum	Distal	-0.27	0.785
ENSG00000157954	WIPI2	intron	7	5229738	5230835	Adipose_Subcutaneous	Rectal	-0.27	0.785
ENSG00000111364	DDX55	intron	12	123616603	123619448	Cells_EBV-transformed_lymphocytes	Rectal	0.27	0.785
ENSG00000162384	CZIB	intron	1	53218495	53220261	Adipose_Visceral_Omentum	Distal	0.22	0.785
ENSG00000087076	HSD17B14	intron	19	48815141	48831668	Adipose_Visceral_Omentum	Male	-0.39	0.785
ENSG00000161265	U2AF1L4	intron	19	35742619	35743809	Adipose_Subcutaneous	Colon	0.45	0.785
ENSG00000131748	STARD3	intron	17	39653750	39657008	Adipose_Subcutaneous	Female	-0.27	0.785
ENSG00000198646	NCOA6	intron	20	34736758	34738859	Adipose_Subcutaneous	Proximal	0.15	0.785
ENSG00000275835	TUBGCP5	intron	15	23024830	23026116	Adipose_Subcutaneous	Proximal	-0.27	0.785
ENSG00000130023	ERMARD	intron	6	169776065	169776455	Adipose_Subcutaneous	Proximal	0.55	0.785
ENSG00000136404	TM6SF1	intron	15	83127477	83136481	Cells_EBV-transformed_lymphocytes	Male	0.07	0.785
ENSG00000149809	TM7SF2	intron	11	65113414	65113491	Whole_Blood	Overall	0.13	0.785
		intron	1	169710517	169711496	Cells_EBV-transformed_lymphocytes	Rectal	0.27	0.785
ENSG00000050555	LAMC3	intron	9	131085723	131087476	Adipose_Visceral_Omentum	Male	-0.27	0.785
ENSG00000060688	SNRNP40	intron	1	31260121	31260955	Cells_EBV-transformed_lymphocytes	Rectal	0.27	0.785
ENSG00000068903	SIRT2	intron	19	38879702	38880685	Adipose_Subcutaneous	Distal	-0.09	0.785
ENSG00000105063	PPP6R1	intron	19	55239911	55239999	Adipose_Visceral_Omentum	Male	-0.27	0.785
ENSG00000118197	DDX59	intron	1	200641256	200648439	Adipose_Subcutaneous	Distal	0.27	0.785
ENSG00000120800	UTP20	intron	12	101369891	101370432	Cells_EBV-transformed_lymphocytes	Distal	-0.27	0.785
ENSG00000124574	ABCC10	intron	6	43435907	43436138	Cells_EBV-transformed_lymphocytes	Male	0.27	0.785
ENSG00000138750	NUP54	intron	4	76124756	76144149	Adipose_Visceral_Omentum	Colon	-0.27	0.785
ENSG00000144031	ANKRD53	intron	2	70979860	70981936	Adipose_Subcutaneous	Overall	0	0.785
ENSG00000145246	ATP10D	intron	4	47572997	47576773	Colon_Sigmoid	Overall	-0.27	0.785
ENSG00000153187	HNRNPU	intron	1	244862730	244863674	Cells_EBV-transformed_lymphocytes	Distal	0.27	0.785
ENSG00000157911	PEX10	intron	1	2410451	2412391	Cells_EBV-transformed_lymphocytes	Proximal	-0.27	0.785
ENSG00000160972	PPP1R16A	intron	8	144497453	144498770	Adipose_Subcutaneous	Overall	-0.27	0.785
ENSG00000160972	PPP1R16A	intron	8	144498217	144498770	Colon_Transverse	Overall	0.27	0.785
ENSG00000228649	SNHG26	intron	7	22857016	22858571	Adipose_Visceral_Omentum	Male	0	0.785
ENSG00000228649	SNHG26	intron	7	22857016	22869015	Adipose_Visceral_Omentum	Male	-0.27	0.785
ENSG00000122335	SERAC1	intron	6	158150589	158155315	Adipose_Visceral_Omentum	Colon	0.27	0.785
ENSG00000167543	TP53I13	intron	17	29569359	29571857	Colon_Transverse	Overall	0.58	0.785
ENSG00000172889	EGFL7	intron	9	136663108	136663408	Adipose_Visceral_Omentum	Colon	-0.41	0.785
ENSG00000124224	PPP4R1L	intron	20	58232922	58235240	Adipose_Visceral_Omentum	Male	0.67	0.785
ENSG00000087253	LPCAT2	intron	16	55531974	55532824	Adipose_Visceral_Omentum	Colon	-0.27	0.785
ENSG00000148803	FUOM	intron	10	133357013	133357923	Adipose_Visceral_Omentum	Female	-0.55	0.785
ENSG00000112576	CCND3	intron	6	41936107	41936559	Adipose_Subcutaneous	Overall	0.11	0.785
ENSG00000186501	TMEM222	intron	1	27331137	27332070	Adipose_Subcutaneous	Male	-0.27	0.785
ENSG00000186501	TMEM222	intron	1	27332101	27333958	Adipose_Subcutaneous	Male	0.27	0.785
ENSG00000144791	LIMD1	intron	3	45673505	45674343	Adipose_Visceral_Omentum	Rectal	0.27	0.785
ENSG00000109323	MANBA	intron	4	102671011	102671281	Adipose_Subcutaneous	Female	0.34	0.785
ENSG00000163481	RNF25	intron	2	218668146	218668239	Adipose_Subcutaneous	Proximal	-0.45	0.785
ENSG00000196305	IARS1	intron	9	92256800	92258854	Adipose_Visceral_Omentum	Overall	0.7	0.785
ENSG00000169398	PTK2	intron	8	140717709	140735251	Adipose_Subcutaneous	Proximal	0.65	0.785
ENSG00000148384	INPP5E	intron	9	136429760	136430277	Cells_EBV-transformed_lymphocytes	Overall	-0.17	0.785
ENSG00000089351	GRAMD1A	intron	19	35023547	35023697	Adipose_Visceral_Omentum	Overall	0.27	0.785
ENSG00000185485	SDHAP1	intron	3	195962627	195963300	Cells_EBV-transformed_lymphocytes	Overall	0.27	0.785
ENSG00000137752	CASP1	intron	11	105031280	105033064	Adipose_Subcutaneous	Colon	-0.67	0.785
ENSG00000189171	S100A13	intron	1	153628237	153631011	Adipose_Visceral_Omentum	Proximal	-0.27	0.785
ENSG00000272030	AL162258.2	intron	1	153628237	153631011	Adipose_Visceral_Omentum	Proximal	-0.27	0.785
ENSG00000171502	COL24A1	intron	1	85784366	85786354	Colon_Transverse	Overall	-0.14	0.785
ENSG00000139631	CSAD	intron	12	53164755	53170072	Adipose_Visceral_Omentum	Rectal	-0.27	0.785
ENSG00000135241	PNPLA8	intron	7	108497577	108502491	Cells_EBV-transformed_lymphocytes	Colon	0.43	0.785
ENSG00000143127	ITGA10	intron	1	145900993	145901135	Colon_Transverse	Overall	-0.27	0.785
ENSG00000143127	ITGA10	intron	1	145901664	145901877	Adipose_Subcutaneous	Overall	-0.27	0.785
ENSG00000145216	FIP1L1	intron	4	53414722	53425872	Cells_EBV-transformed_lymphocytes	Colon	-0.46	0.785
ENSG00000138867	GUCD1	intron	22	24543954	24546914	Cells_EBV-transformed_lymphocytes	Colon	0.27	0.785
ENSG00000122679	RAMP3	intron	7	45183420	45186199	Adipose_Subcutaneous	Female	-0.43	0.785
ENSG00000134339	SAA2	intron	11	18245515	18245910	Whole_Blood	Overall	0.54	0.785
ENSG00000148965	SAA4	intron	11	18245515	18245910	Whole_Blood	Overall	0.54	0.785
		intron	3	197695981	197700613	Cells_EBV-transformed_lymphocytes	Proximal	0.27	0.785
ENSG00000011243	AKAP8L	intron	19	15382049	15397150	Adipose_Subcutaneous	Overall	-0.27	0.785
ENSG00000017797	RALBP1	intron	18	9475176	9512991	Colon_Transverse	Overall	0.27	0.785
ENSG00000040487	SLC66A1	intron	1	19327412	19328572	Adipose_Subcutaneous	Distal	0.27	0.785
ENSG00000049618	ARID1B	intron	6	157189780	157190038	Adipose_Subcutaneous	Overall	0.16	0.785
ENSG00000064313	TAF2	intron	8	119744393	119746705	Cells_EBV-transformed_lymphocytes	Male	0.27	0.785
ENSG00000077984	CST7	intron	20	24959044	24959635	Adipose_Visceral_Omentum	Male	-0.27	0.785
ENSG00000100242	SUN2	intron	22	38740432	38741007	Adipose_Visceral_Omentum	Overall	0	0.785
ENSG00000100485	SOS2	intron	14	50118853	50120275	Adipose_Visceral_Omentum	Colon	-0.27	0.785
ENSG00000100918	REC8	intron	14	24173411	24175543	Adipose_Subcutaneous	Male	0.27	0.785
ENSG00000101109	STK4	intron	20	45025130	45075018	Adipose_Subcutaneous	Proximal	-0.27	0.785
ENSG00000105127	AKAP8	intron	19	15382049	15397150	Adipose_Subcutaneous	Overall	-0.27	0.785
ENSG00000109618	SEPSECS	intron	4	25159107	25160256	Adipose_Subcutaneous	Male	0.27	0.785
ENSG00000128815	WDFY4	intron	10	48796450	48803286	Cells_EBV-transformed_lymphocytes	Colon	0.27	0.785
ENSG00000135018	UBQLN1	intron	9	83668631	83669185	Adipose_Visceral_Omentum	Proximal	-0.27	0.785
ENSG00000140968	IRF8	intron	16	85899223	85903015	Adipose_Subcutaneous	Colon	0.27	0.785
ENSG00000145016	RUBCN	intron	3	197697049	197700613	Adipose_Subcutaneous	Proximal	-0.27	0.785
ENSG00000147854	UHRF2	intron	9	6484686	6486821	Adipose_Subcutaneous	Distal	0.27	0.785
ENSG00000153283	CD96	intron	3	111624404	111637196	Cells_EBV-transformed_lymphocytes	Proximal	0.27	0.785
ENSG00000161944	ASGR2	intron	17	7108888	7114174	Adipose_Visceral_Omentum	Distal	0.27	0.785
ENSG00000186638	KIF24	intron	9	34259705	34263101	Cells_EBV-transformed_lymphocytes	Female	0.27	0.785
ENSG00000196569	LAMA2	intron	6	129399251	129401224	Adipose_Subcutaneous	Proximal	-0.27	0.785
ENSG00000228434	AC004951.1	intron	7	43988247	44013593	Adipose_Visceral_Omentum	Proximal	-0.27	0.785
ENSG00000239556	UPK3BL3P	intron	7	43988247	44013593	Adipose_Visceral_Omentum	Proximal	-0.27	0.785
ENSG00000241057	AC004951.3	intron	7	43988247	44013593	Adipose_Visceral_Omentum	Proximal	-0.27	0.785
ENSG00000266964	FXYD1	intron	19	35138894	35140076	Adipose_Subcutaneous	Rectal	0.27	0.785
ENSG00000266964	FXYD1	intron	19	35139232	35140076	Adipose_Subcutaneous	Rectal	0.27	0.785
ENSG00000266964	FXYD1	intron	19	35139588	35140076	Adipose_Subcutaneous	Rectal	-0.27	0.785
ENSG00000266964	FXYD1	intron	19	35139767	35139919	Adipose_Subcutaneous	Rectal	-0.27	0.785
ENSG00000266964	FXYD1	intron	19	35139767	35140076	Adipose_Subcutaneous	Rectal	-0.27	0.785
ENSG00000272636	DOC2B	intron	17	162190	164130	Adipose_Subcutaneous	Female	-0.27	0.785
ENSG00000272636	DOC2B	intron	17	162190	172537	Adipose_Subcutaneous	Female	0.27	0.785
ENSG00000272655	POLR2J4	intron	7	43988247	44013593	Adipose_Visceral_Omentum	Proximal	-0.27	0.785
ENSG00000273172	LINC02091	intron	17	162190	164130	Adipose_Subcutaneous	Female	-0.27	0.785
ENSG00000273172	LINC02091	intron	17	162190	172537	Adipose_Subcutaneous	Female	0.27	0.785
ENSG00000132623	ANKEF1	intron	20	10038647	10043122	Adipose_Visceral_Omentum	Male	0.37	0.785
ENSG00000143515	ATP8B2	intron	1	154332024	154332618	Adipose_Subcutaneous	Female	0.27	0.785
ENSG00000188747	NOXA1	intron	9	137423834	137426248	Adipose_Subcutaneous	Female	-0.27	0.785
ENSG00000025039	RRAGD	intron	6	89368207	89377671	Adipose_Subcutaneous	Proximal	0.61	0.785
ENSG00000107521	HPS1	intron	10	98434091	98435272	Adipose_Subcutaneous	Male	0.27	0.785
ENSG00000108963	DPH1	intron	17	2036653	2036835	Adipose_Subcutaneous	Proximal	0.27	0.785
ENSG00000179094	PER1	intron	17	8141340	8141805	Adipose_Subcutaneous	Overall	0.17	0.785
ENSG00000105438	KDELR1	intron	19	48387061	48389553	Colon_Transverse	Overall	-0.27	0.785
ENSG00000128059	PPAT	intron	4	56403401	56406495	Cells_EBV-transformed_lymphocytes	Female	-0.27	0.785
ENSG00000115760	BIRC6	intron	2	32463381	32464509	Cells_EBV-transformed_lymphocytes	Proximal	0.52	0.785
ENSG00000117643	MAN1C1	intron	1	25781112	25782585	Adipose_Visceral_Omentum	Male	-0.27	0.785
ENSG00000110455	ACCS	intron	11	44077376	44077845	Adipose_Subcutaneous	Male	-0.27	0.785
ENSG00000189171	S100A13	intron	1	153627598	153631011	Adipose_Visceral_Omentum	Male	0.18	0.785
ENSG00000272030	AL162258.2	intron	1	153627598	153631011	Adipose_Visceral_Omentum	Male	0.18	0.785
ENSG00000180104	EXOC3	intron	5	465287	465718	Cells_EBV-transformed_lymphocytes	Proximal	0.58	0.785
ENSG00000251432	LINC02615	intron	4	128511645	128512904	Adipose_Subcutaneous	Distal	0.27	0.785
ENSG00000140853	NLRC5	intron	16	57074683	57075941	Adipose_Visceral_Omentum	Colon	0.26	0.785
ENSG00000204237	OXLD1	intron	17	81665584	81665998	Adipose_Subcutaneous	Colon	-0.27	0.785
ENSG00000013573	DDX11	intron	12	31074091	31078390	Adipose_Visceral_Omentum	Female	0.27	0.785
ENSG00000116198	CEP104	intron	1	3839776	3844907	Adipose_Visceral_Omentum	Female	0.27	0.785
		intron	5	133101878	133103865	Cells_EBV-transformed_lymphocytes	Rectal	0.27	0.785
		intron	9	136387873	136388444	Cells_EBV-transformed_lymphocytes	Proximal	0.27	0.785
ENSG00000077254	USP33	intron	1	77720586	77721172	Adipose_Subcutaneous	Overall	-0.27	0.785
ENSG00000084652	TXLNA	intron	1	32181577	32187954	Adipose_Subcutaneous	Female	0.27	0.785
ENSG00000109920	FNBP4	intron	11	47725836	47731374	Adipose_Subcutaneous	Female	-0.27	0.785
ENSG00000135447	PPP1R1A	intron	12	54581050	54581976	Adipose_Subcutaneous	Overall	-0.27	0.785
ENSG00000152518	ZFP36L2	intron	2	43225752	43225960	Colon_Transverse	Overall	0.27	0.785
ENSG00000165684	SNAPC4	intron	9	136387848	136388444	Adipose_Subcutaneous	Proximal	-0.27	0.785
ENSG00000168137	SETD5	intron	3	9453868	9464425	Adipose_Subcutaneous	Rectal	0.27	0.785
ENSG00000170627	GTSF1	intron	12	54465167	54471233	Cells_EBV-transformed_lymphocytes	Distal	-0.27	0.785
ENSG00000182095	TNRC18	intron	7	5394595	5423441	Adipose_Subcutaneous	Male	0	0.785
ENSG00000196743	GM2A	intron	5	151259916	151266731	Adipose_Subcutaneous	Male	-0.27	0.785
ENSG00000280789	PAGR1	intron	16	29817292	29819555	Cells_EBV-transformed_lymphocytes	Distal	0.27	0.785
ENSG00000102886	GDPD3	intron	16	30111923	30112132	Adipose_Visceral_Omentum	Rectal	0.27	0.785
ENSG00000125779	PANK2	intron	20	3889932	3907926	Cells_EBV-transformed_lymphocytes	Rectal	-0.44	0.785
ENSG00000159884	CCDC107	intron	9	35660242	35660401	Cells_EBV-transformed_lymphocytes	Colon	-0.68	0.785
ENSG00000108349	CASC3	intron	17	40166861	40167371	Cells_EBV-transformed_lymphocytes	Male	-0.27	0.785
ENSG00000163703	CRELD1	intron	3	9943515	9944365	Cells_EBV-transformed_lymphocytes	Female	0.27	0.785
ENSG00000230082	PRRT3-AS1	intron	3	9943515	9944365	Cells_EBV-transformed_lymphocytes	Female	0.27	0.785
ENSG00000168404	MLKL	intron	16	74675764	74682651	Cells_EBV-transformed_lymphocytes	Rectal	0.53	0.785
ENSG00000154134	ROBO3	intron	11	124876932	124877267	Colon_Sigmoid	Overall	-0.27	0.785
ENSG00000110987	BCL7A	intron	12	122054989	122059092	Adipose_Visceral_Omentum	Colon	0.27	0.785
ENSG00000166377	ATP9B	intron	18	79347925	79359354	Adipose_Visceral_Omentum	Distal	-0.16	0.785
ENSG00000078674	PCM1	intron	8	17939861	17947186	Adipose_Visceral_Omentum	Female	-0.08	0.785
ENSG00000135597	REPS1	intron	6	138905132	138907495	Adipose_Visceral_Omentum	Colon	-0.27	0.785
ENSG00000221829	FANCG	intron	9	35077399	35078141	Adipose_Subcutaneous	Female	0.22	0.785
ENSG00000141698	NT5C3B	intron	17	41825657	41828790	Adipose_Visceral_Omentum	Proximal	0.27	0.785
ENSG00000184465	WDR27	intron	6	169658046	169658276	Adipose_Subcutaneous	Male	-0.31	0.785
ENSG00000114698	PLSCR4	intron	3	146222092	146222200	Adipose_Visceral_Omentum	Female	0.52	0.785
		intron	1	201153959	201154362	Cells_EBV-transformed_lymphocytes	Proximal	0.27	0.785
		intron	2	73265640	73266457	Cells_EBV-transformed_lymphocytes	Proximal	0.27	0.785
		intron	20	63009473	63010306	Cells_EBV-transformed_lymphocytes	Distal	-0.27	0.785
		intron	22	36863225	36864045	Cells_EBV-transformed_lymphocytes	Proximal	0.27	0.785
ENSG00000038382	TRIO	intron	5	14420021	14461019	Adipose_Subcutaneous	Rectal	0.09	0.785
ENSG00000054965	FAM168A	intron	11	73419999	73430690	Adipose_Visceral_Omentum	Proximal	-0.27	0.785
ENSG00000075651	PLD1	intron	3	171686798	171687371	Adipose_Subcutaneous	Proximal	-0.27	0.785
ENSG00000077063	CTTNBP2	intron	7	117728267	117734913	Adipose_Subcutaneous	Overall	-0.27	0.785
ENSG00000079785	DDX1	intron	2	15591949	15595145	Adipose_Subcutaneous	Rectal	-0.27	0.785
ENSG00000113594	LIFR	intron	5	38493785	38496382	Adipose_Subcutaneous	Female	-0.27	0.785
ENSG00000134058	CDK7	intron	5	69252451	69254602	Adipose_Visceral_Omentum	Colon	-0.27	0.785
ENSG00000134644	PUM1	intron	1	31006031	31006994	Adipose_Subcutaneous	Proximal	-0.27	0.785
ENSG00000137198	GMPR	intron	6	16250367	16254562	Adipose_Visceral_Omentum	Female	-0.27	0.785
ENSG00000148843	PDCD11	intron	10	103419708	103421348	Adipose_Subcutaneous	Rectal	0.09	0.785
ENSG00000157764	BRAF	intron	7	140808995	140834609	Cells_EBV-transformed_lymphocytes	Overall	-0.09	0.785
ENSG00000159674	SPON2	intron	4	1179541	1194990	Adipose_Subcutaneous	Female	0.27	0.785
ENSG00000162601	MYSM1	intron	1	58661511	58663450	Adipose_Visceral_Omentum	Female	0.27	0.785
ENSG00000162601	MYSM1	intron	1	58661511	58665499	Cells_EBV-transformed_lymphocytes	Female	-0.27	0.785
ENSG00000164402	SEPTIN8	intron	5	132758824	132759581	Adipose_Subcutaneous	Overall	-0.27	0.785
ENSG00000164402	SEPTIN8	intron	5	132758824	132759937	Adipose_Subcutaneous	Overall	0.27	0.785
ENSG00000164402	SEPTIN8	intron	5	132759724	132759937	Adipose_Subcutaneous	Overall	-0.27	0.785
ENSG00000173230	GOLGB1	intron	3	121718501	121719646	Adipose_Subcutaneous	Overall	-0.16	0.785
ENSG00000173230	GOLGB1	intron	3	121718501	121722262	Adipose_Subcutaneous	Overall	-0.16	0.785
ENSG00000179715	PCED1B	intron	12	47104195	47107997	Adipose_Visceral_Omentum	Female	-0.27	0.785
ENSG00000183172	SMDT1	intron	22	42079905	42081925	Cells_EBV-transformed_lymphocytes	Female	0.27	0.785
ENSG00000183172	SMDT1	intron	22	42079954	42081925	Adipose_Subcutaneous	Female	-0.27	0.785
ENSG00000258181	AC008083.2	intron	12	47104195	47107997	Adipose_Visceral_Omentum	Female	-0.27	0.785
ENSG00000272047	GTF2H5	intron	6	158168395	158170470	Adipose_Subcutaneous	Male	0.27	0.785
ENSG00000095585	BLNK	intron	10	96209907	96216653	Cells_EBV-transformed_lymphocytes	Distal	-0.27	0.785
ENSG00000115840	SLC25A12	intron	2	171834056	171834727	Adipose_Visceral_Omentum	Overall	0.55	0.785
ENSG00000163634	THOC7	intron	3	63839773	63863504	Cells_EBV-transformed_lymphocytes	Proximal	0.03	0.785
ENSG00000185989	RASA3	intron	13	114041094	114052052	Adipose_Subcutaneous	Rectal	-0.38	0.785
ENSG00000152359	POC5	intron	5	75705787	75707737	Adipose_Subcutaneous	Proximal	0.21	0.785
ENSG00000231205	ZNF826P	intron	19	20406132	20408950	Cells_EBV-transformed_lymphocytes	Proximal	-0.27	0.785
		intron	22	39102042	39102512	Cells_EBV-transformed_lymphocytes	Proximal	-0.27	0.785
ENSG00000149499	EML3	intron	11	62609696	62610879	Adipose_Subcutaneous	Distal	0.27	0.785
ENSG00000127481	UBR4	intron	1	19101641	19104084	Adipose_Subcutaneous	Distal	0.12	0.785
ENSG00000160789	LMNA	intron	1	156135312	156135901	Adipose_Visceral_Omentum	Colon	0.27	0.785
ENSG00000072952	IRAG1	intron	11	10593599	10600918	Adipose_Subcutaneous	Male	-0.04	0.785
ENSG00000243708	PLA2G4B	intron	15	41844607	41844848	Adipose_Subcutaneous	Rectal	0.27	0.785
ENSG00000243708	PLA2G4B	intron	15	41845070	41845203	Adipose_Subcutaneous	Rectal	0.27	0.785
ENSG00000132676	DAP3	intron	1	155689174	155709033	Adipose_Subcutaneous	Rectal	-0.19	0.785
ENSG00000184381	PLA2G6	intron	22	38126449	38126762	Cells_EBV-transformed_lymphocytes	Proximal	-0.27	0.785
ENSG00000167077	MEI1	intron	22	41784420	41784608	Cells_EBV-transformed_lymphocytes	Distal	-0.27	0.785
ENSG00000167077	MEI1	intron	22	41784420	41784668	Cells_EBV-transformed_lymphocytes	Distal	0.27	0.785
ENSG00000167077	MEI1	intron	22	41784420	41793829	Adipose_Subcutaneous	Distal	-0.27	0.785
ENSG00000164402	SEPTIN8	intron	5	132758556	132760802	Colon_Sigmoid	Overall	-0.27	0.785
ENSG00000108823	SGCA	intron	17	50167487	50167582	Colon_Sigmoid	Overall	-0.14	0.785
ENSG00000012124	CD22	intron	19	35336341	35337755	Adipose_Visceral_Omentum	Rectal	-0.27	0.785
ENSG00000120647	CCDC77	intron	12	401684	405511	Adipose_Subcutaneous	Proximal	-0.27	0.785
		intron	16	11051641	11052640	Cells_EBV-transformed_lymphocytes	Colon	-0.27	0.785
		intron	2	17753769	17759929	Cells_EBV-transformed_lymphocytes	Distal	-0.27	0.785
ENSG00000010295	IFFO1	intron	12	6549484	6549756	Adipose_Subcutaneous	Proximal	0.09	0.785
ENSG00000073712	FERMT2	intron	14	52881469	52888423	Adipose_Subcutaneous	Overall	-0.27	0.785
ENSG00000100823	APEX1	intron	14	20455703	20455914	Adipose_Subcutaneous	Distal	-0.09	0.785
ENSG00000101452	DHX35	intron	20	39034317	39038499	Adipose_Visceral_Omentum	Proximal	-0.27	0.785
ENSG00000115677	HDLBP	intron	2	241255511	241256184	Adipose_Subcutaneous	Colon	-0.27	0.785
ENSG00000123329	ARHGAP9	intron	12	57476963	57477156	Adipose_Subcutaneous	Female	-0.27	0.785
ENSG00000126522	ASL	intron	7	66092663	66127704	Colon_Sigmoid	Overall	-0.27	0.785
ENSG00000141568	FOXK2	intron	17	82600244	82601303	Adipose_Subcutaneous	Distal	-0.27	0.785
ENSG00000158106	RHPN1	intron	8	143378820	143378912	Adipose_Subcutaneous	Rectal	-0.27	0.785
ENSG00000158106	RHPN1	intron	8	143379078	143379315	Adipose_Subcutaneous	Rectal	0	0.785
ENSG00000163322	ABRAXAS1	intron	4	83481124	83482154	Cells_EBV-transformed_lymphocytes	Overall	0.27	0.785
ENSG00000163933	RFT1	intron	3	53103266	53103953	Adipose_Subcutaneous	Male	-0.27	0.785
ENSG00000173575	CHD2	intron	15	92892072	92901167	Adipose_Visceral_Omentum	Female	0.27	0.785
ENSG00000241258	CRCP	intron	7	66092663	66127704	Colon_Sigmoid	Overall	-0.27	0.785
ENSG00000256940	PPP1R14B-AS1	intron	11	64246089	64247953	Cells_EBV-transformed_lymphocytes	Male	-0.27	0.785
ENSG00000272888	CHASERR	intron	15	92892072	92901167	Adipose_Visceral_Omentum	Female	0.27	0.785
ENSG00000275342	PRAG1	intron	8	8339635	8376247	Adipose_Subcutaneous	Male	0.27	0.785
ENSG00000090615	GOLGA3	intron	12	132791293	132795852	Adipose_Visceral_Omentum	Colon	-0.43	0.785
ENSG00000183570	PCBP3	intron	21	45929995	45935253	Adipose_Subcutaneous	Colon	0.01	0.785
ENSG00000130396	AFDN	intron	6	167946901	167947853	Adipose_Visceral_Omentum	Male	-0.21	0.785
ENSG00000162496	DHRS3	intron	1	12580666	12595986	Adipose_Subcutaneous	Male	0.27	0.785
ENSG00000213066	CEP43	intron	6	167004401	167010813	Adipose_Visceral_Omentum	Male	-0.27	0.785
ENSG00000162148	SAXO4	intron	11	61487240	61489782	Adipose_Visceral_Omentum	Colon	0.27	0.785
ENSG00000255931	AP003108.1	intron	11	61487240	61489782	Adipose_Visceral_Omentum	Colon	0.27	0.785
ENSG00000134077	THUMPD3	intron	3	9377888	9380503	Adipose_Visceral_Omentum	Overall	-0.16	0.785
ENSG00000139668	WDFY2	intron	13	51754397	51755358	Cells_EBV-transformed_lymphocytes	Rectal	-0.27	0.785
ENSG00000134697	GNL2	intron	1	37581545	37582223	Adipose_Subcutaneous	Distal	0.11	0.785
ENSG00000137996	RTCA	intron	1	100266624	100267500	Adipose_Subcutaneous	Female	-0.27	0.785
ENSG00000181135	ZNF707	intron	8	143691232	143691600	Adipose_Visceral_Omentum	Colon	-0.27	0.785
ENSG00000221914	PPP2R2A	intron	8	26362848	26366315	Adipose_Subcutaneous	Proximal	-0.27	0.785
ENSG00000129518	EAPP	intron	14	34536275	34539555	Adipose_Visceral_Omentum	Rectal	-0.29	0.785
ENSG00000173531	MST1	intron	3	49684884	49685012	Adipose_Subcutaneous	Female	0.27	0.785
ENSG00000184465	WDR27	intron	6	169662424	169663563	Adipose_Visceral_Omentum	Rectal	0.3	0.785
ENSG00000006740	ARHGAP44	intron	17	12958897	12980058	Adipose_Visceral_Omentum	Female	0.27	0.786
ENSG00000059573	ALDH18A1	intron	10	95643206	95653290	Adipose_Subcutaneous	Rectal	0	0.786
ENSG00000072609	CHFR	intron	12	132851734	132853431	Adipose_Subcutaneous	Distal	0.27	0.786
ENSG00000101294	HM13	intron	20	31561736	31566210	Adipose_Visceral_Omentum	Male	0.27	0.786
ENSG00000101294	HM13	intron	20	31561736	31569120	Adipose_Subcutaneous	Male	-0.27	0.786
ENSG00000106443	PHF14	intron	7	10974945	10990703	Adipose_Visceral_Omentum	Male	-0.27	0.786
ENSG00000116285	ERRFI1	intron	1	8015384	8015495	Adipose_Subcutaneous	Rectal	-0.27	0.786
ENSG00000131042	LILRB2	intron	19	54218413	54218645	Adipose_Subcutaneous	Male	0.27	0.786
ENSG00000131042	LILRB2	intron	19	54218413	54218645	Adipose_Subcutaneous	Female	0.27	0.786
ENSG00000135164	DMTF1	intron	7	87193353	87193725	Adipose_Subcutaneous	Distal	0.27	0.786
ENSG00000143375	CGN	intron	1	151524886	151525642	Adipose_Visceral_Omentum	Proximal	0.27	0.786
ENSG00000143951	WDPCP	intron	2	63404657	63433745	Adipose_Subcutaneous	Overall	0.27	0.786
ENSG00000153015	CWC27	intron	5	64804386	64885443	Adipose_Subcutaneous	Distal	0	0.786
ENSG00000155158	TTC39B	intron	9	15185528	15186944	Adipose_Subcutaneous	Distal	-0.27	0.786
ENSG00000160218	TRAPPC10	intron	21	44086960	44087704	Adipose_Subcutaneous	Overall	0.09	0.786
ENSG00000160218	TRAPPC10	intron	21	44086960	44087822	Cells_EBV-transformed_lymphocytes	Overall	0.27	0.786
ENSG00000163568	AIM2	intron	1	159198221	159199786	Adipose_Subcutaneous	Male	-0.27	0.786
ENSG00000163568	AIM2	intron	1	159198586	159199786	Adipose_Subcutaneous	Male	-0.27	0.786
ENSG00000189136	UBE2Q2P1	intron	15	84526876	84538532	Adipose_Subcutaneous	Distal	0.27	0.786
ENSG00000197386	HTT	intron	4	3203066	3204007	Adipose_Subcutaneous	Male	0.27	0.786
ENSG00000204577	LILRB3	intron	19	54218413	54218645	Adipose_Subcutaneous	Male	0.27	0.786
ENSG00000204577	LILRB3	intron	19	54218413	54218645	Adipose_Subcutaneous	Female	0.27	0.786
ENSG00000225670	CADM3-AS1	intron	1	159198221	159199786	Adipose_Subcutaneous	Male	-0.27	0.786
ENSG00000225670	CADM3-AS1	intron	1	159198586	159199786	Adipose_Subcutaneous	Male	-0.27	0.786
ENSG00000230373	GOLGA6L5P	intron	15	84526876	84538532	Adipose_Subcutaneous	Distal	0.27	0.786
ENSG00000163219	ARHGAP25	intron	2	68806939	68807273	Whole_Blood	Overall	0.27	0.786
ENSG00000112769	LAMA4	intron	6	112130040	112130968	Adipose_Visceral_Omentum	Female	0.27	0.786
ENSG00000146802	TMEM168	intron	7	112767744	112772781	Cells_EBV-transformed_lymphocytes	Male	-0.27	0.786
ENSG00000160310	PRMT2	intron	21	46648619	46649575	Adipose_Subcutaneous	Proximal	-0.36	0.786
ENSG00000121057	AKAP1	intron	17	57107178	57110025	Adipose_Visceral_Omentum	Proximal	0.41	0.786
ENSG00000114867	EIF4G1	intron	3	184315545	184315763	Adipose_Visceral_Omentum	Distal	0.56	0.786
ENSG00000179532	DNHD1	intron	11	6502926	6505438	Adipose_Visceral_Omentum	Female	0.64	0.786
ENSG00000163029	SMC6	intron	2	17703292	17707219	Cells_EBV-transformed_lymphocytes	Female	-0.14	0.786
ENSG00000020256	ZFP64	intron	20	52164757	52165864	Cells_EBV-transformed_lymphocytes	Distal	0.09	0.786
ENSG00000135241	PNPLA8	intron	7	108521521	108526029	Cells_EBV-transformed_lymphocytes	Female	0.27	0.786
ENSG00000148358	GPR107	intron	9	130110426	130124915	Adipose_Subcutaneous	Overall	0.27	0.786
ENSG00000188747	NOXA1	intron	9	137433074	137433205	Adipose_Subcutaneous	Distal	0.14	0.786
ENSG00000178078	STAP2	intron	19	4324664	4325216	Adipose_Subcutaneous	Distal	0.27	0.786
ENSG00000214193	SH3D21	intron	1	36307285	36307517	Colon_Sigmoid	Overall	-0.34	0.786
ENSG00000169714	CNBP	intron	3	129171538	129171634	Colon_Transverse	Overall	0.27	0.786
ENSG00000173085	COQ2	intron	4	83272172	83273496	Adipose_Visceral_Omentum	Rectal	-0.27	0.786
ENSG00000254633	STRA6LP	intron	9	97279473	97281516	Adipose_Visceral_Omentum	Colon	0.27	0.786
ENSG00000011638	LDAF1	intron	16	21158746	21160978	Adipose_Visceral_Omentum	Female	-0.61	0.786
ENSG00000183828	NUDT14	intron	14	105157763	105167757	Adipose_Visceral_Omentum	Female	0.27	0.786
ENSG00000184916	JAG2	intron	14	105157763	105167757	Adipose_Visceral_Omentum	Female	0.27	0.786
ENSG00000175287	PHYHD1	intron	9	128927196	128927401	Adipose_Visceral_Omentum	Distal	-0.27	0.786
ENSG00000041802	LSG1	intron	3	194648753	194650881	Adipose_Subcutaneous	Colon	-0.27	0.786
ENSG00000075399	VPS9D1	intron	16	89711969	89712047	Adipose_Visceral_Omentum	Distal	0.27	0.786
ENSG00000075399	VPS9D1	intron	16	89712522	89712605	Adipose_Subcutaneous	Distal	-0.27	0.786
ENSG00000095485	CWF19L1	intron	10	100246130	100246795	Adipose_Subcutaneous	Male	0.27	0.786
ENSG00000099957	P2RX6	intron	22	21016092	21017989	Adipose_Visceral_Omentum	Female	0.27	0.786
ENSG00000105722	ERF	intron	19	42250565	42254978	Adipose_Subcutaneous	Colon	0.27	0.786
ENSG00000125733	TRIP10	intron	19	6743256	6743494	Adipose_Subcutaneous	Male	0.27	0.786
ENSG00000125733	TRIP10	intron	19	6743270	6743494	Adipose_Subcutaneous	Male	-0.27	0.786
ENSG00000126883	NUP214	intron	9	131192292	131195233	Adipose_Subcutaneous	Proximal	0.27	0.786
ENSG00000131844	MCCC2	intron	5	71640009	71641003	Adipose_Subcutaneous	Proximal	-0.27	0.786
ENSG00000132849	PATJ	intron	1	62084648	62108437	Adipose_Subcutaneous	Proximal	0.27	0.786
ENSG00000132849	PATJ	intron	1	62100408	62108437	Cells_EBV-transformed_lymphocytes	Proximal	-0.27	0.786
ENSG00000139668	WDFY2	intron	13	51703650	51719198	Adipose_Subcutaneous	Male	0.27	0.786
ENSG00000140386	SCAPER	intron	15	76862533	76883812	Adipose_Visceral_Omentum	Male	0.27	0.786
ENSG00000145388	METTL14	intron	4	118702935	118703935	Cells_EBV-transformed_lymphocytes	Proximal	0.27	0.786
ENSG00000147421	HMBOX1	intron	8	28970519	28980071	Cells_EBV-transformed_lymphocytes	Male	-0.27	0.786
ENSG00000151498	ACAD8	intron	11	134253709	134259008	Cells_EBV-transformed_lymphocytes	Rectal	0.27	0.786
ENSG00000159231	CBR3	intron	21	36135481	36137825	Adipose_Subcutaneous	Rectal	0.27	0.786
ENSG00000161981	SNRNP25	intron	16	55882	56539	Adipose_Visceral_Omentum	Female	-0.27	0.786
ENSG00000161981	SNRNP25	intron	16	56420	56539	Cells_EBV-transformed_lymphocytes	Female	0.27	0.786
ENSG00000171853	TRAPPC12	intron	2	3465695	3478846	Adipose_Subcutaneous	Female	-0.27	0.786
ENSG00000181666	ZNF875	intron	19	37318186	37322185	Adipose_Subcutaneous	Male	-0.27	0.786
ENSG00000185684	EP400P1	intron	12	132121980	132125194	Adipose_Visceral_Omentum	Distal	0	0.786
ENSG00000215271	HOMEZ	intron	14	23277187	23285913	Adipose_Subcutaneous	Rectal	0.27	0.786
ENSG00000223482	NUTM2A-AS1	intron	10	87288495	87326630	Adipose_Subcutaneous	Proximal	-0.27	0.786
ENSG00000166199	ALKBH3	intron	11	43892129	43901516	Adipose_Subcutaneous	Proximal	-0.27	0.786
ENSG00000178440	TIMM23B-AGAP6	intron	10	49973142	49976084	Cells_EBV-transformed_lymphocytes	Colon	-0.27	0.786
ENSG00000204149	AGAP6	intron	10	49973142	49976084	Cells_EBV-transformed_lymphocytes	Colon	-0.27	0.786
ENSG00000158859	ADAMTS4	intron	1	161192240	161193213	Adipose_Subcutaneous	Proximal	0.23	0.786
ENSG00000079739	PGM1	intron	1	63654466	63659586	Cells_EBV-transformed_lymphocytes	Rectal	-0.27	0.786
ENSG00000244026	FAM86DP	intron	3	75423061	75426450	Adipose_Subcutaneous	Rectal	-0.27	0.786
ENSG00000006652	IFRD1	intron	7	112471033	112472219	Cells_EBV-transformed_lymphocytes	Male	0.5	0.786
ENSG00000147364	FBXO25	intron	8	463150	467720	Adipose_Subcutaneous	Female	-0.23	0.786
ENSG00000115523	GNLY	intron	2	85696056	85697506	Cells_EBV-transformed_lymphocytes	Proximal	0	0.786
ENSG00000141698	NT5C3B	intron	17	41825657	41827426	Adipose_Subcutaneous	Proximal	-0.27	0.786
ENSG00000225377	NRSN2-AS1	intron	20	320781	322378	Adipose_Visceral_Omentum	Rectal	0.27	0.786
ENSG00000139684	ESD	intron	13	46775692	46777456	Cells_EBV-transformed_lymphocytes	Male	0.12	0.786
ENSG00000126878	AIF1L	intron	9	131096863	131111597	Adipose_Visceral_Omentum	Male	-0.27	0.786
ENSG00000115761	NOL10	intron	2	10684612	10689796	Adipose_Subcutaneous	Proximal	-0.27	0.786
ENSG00000006062	MAP3K14	intron	17	45290765	45316960	Cells_EBV-transformed_lymphocytes	Colon	0.27	0.786
ENSG00000040531	CTNS	intron	17	3647522	3647738	Adipose_Subcutaneous	Colon	0.27	0.786
ENSG00000079432	CIC	intron	19	42289406	42289848	Adipose_Subcutaneous	Rectal	0.27	0.786
ENSG00000099331	MYO9B	intron	19	17202303	17202845	Cells_EBV-transformed_lymphocytes	Female	0.27	0.786
ENSG00000102780	DGKH	intron	13	42221394	42229099	Adipose_Visceral_Omentum	Rectal	0.27	0.786
ENSG00000115705	TPO	intron	2	1504079	1512391	Adipose_Subcutaneous	Rectal	-0.27	0.786
ENSG00000115705	TPO	intron	2	1504079	1516883	Adipose_Subcutaneous	Rectal	0.27	0.786
ENSG00000122218	COPA	intron	1	160297745	160305433	Adipose_Subcutaneous	Male	0.27	0.786
ENSG00000122218	COPA	intron	1	160299264	160305433	Adipose_Subcutaneous	Male	-0.27	0.786
ENSG00000134308	YWHAQ	intron	2	9587509	9591392	Adipose_Subcutaneous	Rectal	-0.27	0.786
ENSG00000135837	CEP350	intron	1	180052316	180052970	Adipose_Subcutaneous	Female	-0.27	0.786
ENSG00000138617	PARP16	intron	15	65271072	65286253	Adipose_Subcutaneous	Female	0.09	0.786
ENSG00000141905	NFIC	intron	19	3453916	3462752	Adipose_Subcutaneous	Female	0.27	0.786
ENSG00000143375	CGN	intron	1	151524886	151525642	Adipose_Visceral_Omentum	Male	-0.27	0.786
ENSG00000152404	CWF19L2	intron	11	107429451	107433634	Adipose_Subcutaneous	Female	-0.27	0.786
ENSG00000165699	TSC1	intron	9	132902787	132903651	Adipose_Visceral_Omentum	Proximal	-0.27	0.786
ENSG00000166473	PKD1L2	intron	16	81108693	81109194	Adipose_Subcutaneous	Colon	0.27	0.786
ENSG00000172183	ISG20	intron	15	88639594	88652110	Cells_EBV-transformed_lymphocytes	Distal	0.27	0.786
ENSG00000172183	ISG20	intron	15	88639594	88652170	Adipose_Visceral_Omentum	Distal	0.27	0.786
ENSG00000185122	HSF1	intron	8	144292619	144308906	Cells_EBV-transformed_lymphocytes	Female	0.27	0.786
ENSG00000197070	ARRDC1	intron	9	137606680	137612896	Adipose_Visceral_Omentum	Female	-0.27	0.786
ENSG00000197442	MAP3K5	intron	6	136636775	136637325	Adipose_Visceral_Omentum	Female	0.27	0.786
ENSG00000225697	SLC26A6	intron	3	48633084	48633251	Adipose_Subcutaneous	Distal	0.09	0.786
ENSG00000225697	SLC26A6	intron	3	48633125	48633251	Adipose_Visceral_Omentum	Distal	-0.27	0.786
ENSG00000225697	SLC26A6	intron	3	48633635	48635371	Adipose_Visceral_Omentum	Distal	-0.27	0.786
ENSG00000243554	CCZ1P1	intron	7	97969845	97970134	Adipose_Subcutaneous	Distal	0.27	0.786
ENSG00000243554	CCZ1P1	intron	7	97969845	97972135	Adipose_Subcutaneous	Distal	-0.27	0.786
ENSG00000106605	BLVRA	intron	7	43758734	43771138	Adipose_Subcutaneous	Proximal	-0.27	0.786
ENSG00000081237	PTPRC	intron	1	198696909	198699564	Adipose_Subcutaneous	Colon	-0.27	0.786
ENSG00000087253	LPCAT2	intron	16	55505579	55506002	Adipose_Visceral_Omentum	Male	-0.12	0.786
ENSG00000103227	LMF1	intron	16	871341	879570	Adipose_Visceral_Omentum	Colon	0.27	0.786
ENSG00000205560	CPT1B	intron	22	50573715	50573808	Colon_Sigmoid	Overall	0.24	0.786
ENSG00000154134	ROBO3	intron	11	124878131	124878298	Adipose_Subcutaneous	Proximal	0.62	0.786
ENSG00000139597	N4BP2L1	intron	13	32403200	32404321	Cells_EBV-transformed_lymphocytes	Overall	0.27	0.786
ENSG00000115295	CLIP4	intron	2	29157402	29160333	Adipose_Visceral_Omentum	Proximal	-0.09	0.786
ENSG00000198837	DENND4B	intron	1	153941394	153941869	Adipose_Subcutaneous	Distal	0.14	0.786
ENSG00000160339	FCN2	intron	9	134886564	134887168	Adipose_Visceral_Omentum	Overall	-0.27	0.786
ENSG00000119509	INVS	intron	9	100253136	100264822	Adipose_Subcutaneous	Colon	0.5	0.786
ENSG00000079102	RUNX1T1	intron	8	92017363	92062546	Adipose_Subcutaneous	Male	0.27	0.786
ENSG00000079102	RUNX1T1	intron	8	92017363	92102857	Adipose_Subcutaneous	Male	-0.27	0.786
ENSG00000125107	CNOT1	intron	16	58582903	58583056	Adipose_Visceral_Omentum	Overall	0.27	0.786
ENSG00000134900	TPP2	intron	13	102649486	102651359	Adipose_Subcutaneous	Proximal	-0.27	0.786
ENSG00000142453	CARM1	intron	19	10920573	10920659	Adipose_Subcutaneous	Distal	0.27	0.786
ENSG00000142453	CARM1	intron	19	10920573	10920663	Adipose_Subcutaneous	Distal	-0.27	0.786
ENSG00000151883	PARP8	intron	5	50668125	50744736	Adipose_Subcutaneous	Female	-0.27	0.786
ENSG00000151883	PARP8	intron	5	50668125	50750151	Adipose_Subcutaneous	Female	0.27	0.786
ENSG00000176715	ACSF3	intron	16	89145401	89145938	Adipose_Subcutaneous	Male	-0.27	0.786
ENSG00000180376	CCDC66	intron	3	56566738	56566950	Adipose_Visceral_Omentum	Colon	0.27	0.786
ENSG00000215114	UBXN2B	intron	8	58434504	58439633	Adipose_Subcutaneous	Proximal	0.27	0.786
ENSG00000170445	HARS1	intron	5	140679883	140690855	Cells_EBV-transformed_lymphocytes	Proximal	0.4	0.786
ENSG00000126602	TRAP1	intron	16	3679305	3679719	Adipose_Subcutaneous	Female	-0.27	0.786
ENSG00000106105	GARS1	intron	7	30622462	30626234	Adipose_Visceral_Omentum	Male	-0.07	0.786
ENSG00000186866	POFUT2	intron	21	45278169	45282349	Cells_EBV-transformed_lymphocytes	Male	0.27	0.786
ENSG00000263528	IKBKE	intron	1	206493378	206493920	Cells_EBV-transformed_lymphocytes	Rectal	-0.27	0.786
ENSG00000266094	RASSF5	intron	1	206493378	206493920	Cells_EBV-transformed_lymphocytes	Rectal	-0.27	0.786
ENSG00000186522	SEPTIN10	intron	2	109593119	109613798	Cells_EBV-transformed_lymphocytes	Colon	0.27	0.786
ENSG00000163634	THOC7	intron	3	63839773	63863504	Cells_EBV-transformed_lymphocytes	Overall	-0.88	0.786
ENSG00000178904	DPY19L3	intron	19	32437339	32439112	Adipose_Visceral_Omentum	Male	0.27	0.786
ENSG00000139154	AEBP2	intron	12	19466850	19473248	Adipose_Subcutaneous	Overall	0.27	0.786
ENSG00000068784	SRBD1	intron	2	45488331	45546732	Adipose_Subcutaneous	Distal	0.27	0.786
ENSG00000251322	SHANK3	intron	22	50706152	50714917	Adipose_Subcutaneous	Male	-0.27	0.786
ENSG00000132849	PATJ	intron	1	61864633	61875243	Adipose_Subcutaneous	Colon	-0.27	0.786
ENSG00000166825	ANPEP	intron	15	89804617	89805078	Adipose_Subcutaneous	Rectal	0.27	0.786
ENSG00000166848	TERF2IP	intron	16	75648682	75654273	Adipose_Visceral_Omentum	Female	0.21	0.786
ENSG00000172795	DCP2	intron	5	112976986	112981042	Adipose_Visceral_Omentum	Rectal	0.67	0.786
ENSG00000273061	CDC37L1-DT	intron	9	4676749	4679387	Adipose_Visceral_Omentum	Distal	0.24	0.786
ENSG00000007341	ST7L	intron	1	112542090	112576986	Adipose_Subcutaneous	Overall	-0.27	0.786
ENSG00000018280	SLC11A1	intron	2	218383070	218384243	Adipose_Subcutaneous	Male	-0.27	0.786
ENSG00000018280	SLC11A1	intron	2	218383102	218384243	Adipose_Subcutaneous	Male	-0.27	0.786
ENSG00000061273	HDAC7	intron	12	47791308	47791586	Adipose_Visceral_Omentum	Overall	0.27	0.786
ENSG00000061273	HDAC7	intron	12	47792004	47793369	Adipose_Visceral_Omentum	Overall	-0.09	0.786
ENSG00000083457	ITGAE	intron	17	3720402	3722054	Adipose_Subcutaneous	Distal	-0.27	0.786
ENSG00000101216	GMEB2	intron	20	63603087	63604743	Cells_EBV-transformed_lymphocytes	Colon	-0.27	0.786
ENSG00000101216	GMEB2	intron	20	63603092	63604743	Adipose_Visceral_Omentum	Colon	0	0.786
ENSG00000102699	PARP4	intron	13	24478276	24482147	Adipose_Subcutaneous	Distal	-0.27	0.786
ENSG00000127603	MACF1	intron	1	39380373	39381953	Adipose_Subcutaneous	Proximal	0	0.786
ENSG00000130592	LSP1	intron	11	1887576	1922857	Adipose_Visceral_Omentum	Male	0.27	0.786
ENSG00000130595	TNNT3	intron	11	1887576	1922857	Adipose_Visceral_Omentum	Male	0.27	0.786
ENSG00000136152	COG3	intron	13	45479066	45480125	Adipose_Subcutaneous	Female	-0.27	0.786
ENSG00000136709	WDR33	intron	2	127709856	127713583	Adipose_Subcutaneous	Proximal	-0.09	0.786
ENSG00000144283	PKP4	intron	2	158603104	158620990	Cells_EBV-transformed_lymphocytes	Colon	-0.27	0.786
ENSG00000156502	SUPV3L1	intron	10	69202519	69202943	Colon_Sigmoid	Overall	0.27	0.786
ENSG00000160796	NBEAL2	intron	3	46994553	46995032	Adipose_Visceral_Omentum	Female	-0.27	0.786
ENSG00000169062	UPF3A	intron	13	114286629	114291489	Colon_Sigmoid	Overall	-0.27	0.786
ENSG00000169062	UPF3A	intron	13	114286629	114291601	Adipose_Subcutaneous	Overall	0.27	0.786
ENSG00000171219	CDC42BPG	intron	11	64834354	64834429	Colon_Transverse	Overall	0.27	0.786
ENSG00000227053	MUC12-AS1	intron	7	101015267	101017415	Cells_EBV-transformed_lymphocytes	Distal	0.27	0.786
ENSG00000155975	VPS37A	intron	8	17286427	17294987	Adipose_Subcutaneous	Rectal	-0.14	0.786
ENSG00000185163	DDX51	intron	12	132140555	132140620	Adipose_Visceral_Omentum	Proximal	0.27	0.786
ENSG00000169020	ATP5ME	intron	4	676912	682781	Adipose_Subcutaneous	Female	-0.27	0.786
ENSG00000169026	SLC49A3	intron	4	676912	682781	Adipose_Subcutaneous	Female	-0.27	0.786
ENSG00000182165	TP53TG1	intron	7	87341684	87345043	Adipose_Visceral_Omentum	Female	0.27	0.786
ENSG00000189339	SLC35E2B	intron	1	1670151	1671509	Adipose_Subcutaneous	Distal	-0.27	0.786
ENSG00000215790	SLC35E2A	intron	1	1670151	1671509	Adipose_Subcutaneous	Distal	-0.27	0.786
ENSG00000205581	HMGN1	intron	21	39347952	39348292	Adipose_Visceral_Omentum	Rectal	-0.27	0.786
ENSG00000229180	RABGEF1P1	intron	7	66554837	66560579	Adipose_Subcutaneous	Distal	-0.27	0.786
ENSG00000115183	TANC1	intron	2	159227965	159228796	Adipose_Subcutaneous	Overall	-0.27	0.786
ENSG00000143156	NME7	intron	1	169287408	169298556	Adipose_Subcutaneous	Male	0.27	0.786
		intron	2	174142000	174182417	Cells_EBV-transformed_lymphocytes	Proximal	-0.27	0.786
ENSG00000138430	OLA1	intron	2	174142000	174223033	Adipose_Subcutaneous	Proximal	0.27	0.786
ENSG00000162614	NEXN	intron	1	77918273	77925188	Adipose_Subcutaneous	Male	-0.2	0.786
ENSG00000166912	MTMR10	intron	15	30961073	30967920	Adipose_Visceral_Omentum	Distal	0.13	0.786
ENSG00000130396	AFDN	intron	6	167966045	167969114	Cells_EBV-transformed_lymphocytes	Distal	-0.27	0.786
ENSG00000138744	NAAA	intron	4	75936235	75940001	Cells_EBV-transformed_lymphocytes	Distal	0.11	0.786
ENSG00000088038	CNOT3	intron	19	54153840	54155309	Adipose_Visceral_Omentum	Male	0.23	0.786
ENSG00000235033	DAAM2-AS1	intron	6	39891763	39897197	Adipose_Subcutaneous	Male	0.27	0.786
ENSG00000120341	SEC16B	intron	1	177960939	177961590	Adipose_Subcutaneous	Male	-0.27	0.786
ENSG00000182979	MTA1	intron	14	105466578	105466707	Adipose_Visceral_Omentum	Male	0.27	0.786
ENSG00000182979	MTA1	intron	14	105466742	105469467	Adipose_Subcutaneous	Male	-0.09	0.786
ENSG00000176155	CCDC57	intron	17	82198422	82201538	Adipose_Visceral_Omentum	Rectal	0.47	0.786
ENSG00000005884	ITGA3	intron	17	50070930	50073916	Adipose_Visceral_Omentum	Colon	-0.27	0.786
ENSG00000018189	RUFY3	intron	4	70794894	70800141	Adipose_Subcutaneous	Colon	0.27	0.786
ENSG00000039560	RAI14	intron	5	34812208	34813574	Adipose_Subcutaneous	Colon	-0.27	0.786
ENSG00000082781	ITGB5	intron	3	124848558	124859242	Adipose_Visceral_Omentum	Male	-0.27	0.786
ENSG00000105339	DENND3	intron	8	141160787	141163333	Adipose_Subcutaneous	Proximal	-0.27	0.786
ENSG00000106635	BCL7B	intron	7	73540052	73543548	Cells_EBV-transformed_lymphocytes	Female	0.27	0.786
ENSG00000106635	BCL7B	intron	7	73540052	73552167	Cells_EBV-transformed_lymphocytes	Female	-0.27	0.786
ENSG00000118849	RARRES1	intron	3	158704927	158705659	Adipose_Visceral_Omentum	Rectal	-0.27	0.786
ENSG00000135447	PPP1R1A	intron	12	54582131	54582732	Adipose_Subcutaneous	Overall	0.27	0.786
ENSG00000135447	PPP1R1A	intron	12	54582795	54583211	Adipose_Subcutaneous	Overall	0.27	0.786
ENSG00000135837	CEP350	intron	1	180043192	180044051	Adipose_Visceral_Omentum	Female	-0.27	0.786
ENSG00000153902	LGI4	intron	19	35133764	35134033	Colon_Transverse	Overall	-0.27	0.786
ENSG00000165752	STK32C	intron	10	132222986	132224407	Adipose_Visceral_Omentum	Male	-0.27	0.786
ENSG00000242173	ARHGDIG	intron	16	281925	282025	Adipose_Visceral_Omentum	Rectal	0.27	0.786
ENSG00000005884	ITGA3	intron	17	50072182	50073916	Adipose_Subcutaneous	Colon	0.27	0.786
ENSG00000105339	DENND3	intron	8	141155970	141163333	Adipose_Visceral_Omentum	Proximal	0.27	0.786
ENSG00000105339	DENND3	intron	8	141155970	141165186	Cells_EBV-transformed_lymphocytes	Proximal	0.27	0.786
ENSG00000105963	ADAP1	intron	7	926644	935375	Adipose_Subcutaneous	Proximal	-0.27	0.786
ENSG00000115137	DNAJC27	intron	2	24957974	24958547	Adipose_Subcutaneous	Colon	0.27	0.786
ENSG00000115137	DNAJC27	intron	2	24957974	24963405	Adipose_Subcutaneous	Colon	-0.27	0.786
ENSG00000118292	C1orf54	intron	1	150272863	150275741	Adipose_Subcutaneous	Distal	0.27	0.786
ENSG00000135776	ABCB10	intron	1	229527308	229530199	Adipose_Subcutaneous	Rectal	0	0.786
ENSG00000159433	STARD9	intron	15	42663917	42665253	Adipose_Visceral_Omentum	Colon	0.27	0.786
ENSG00000180900	SCRIB	intron	8	143804156	143804934	Adipose_Visceral_Omentum	Female	-0.27	0.786
ENSG00000114841	DNAH1	intron	3	52291922	52292260	Adipose_Visceral_Omentum	Distal	0.27	0.786
ENSG00000168237	GLYCTK	intron	3	52291922	52292260	Adipose_Visceral_Omentum	Distal	0.27	0.786
ENSG00000152359	POC5	intron	5	75685484	75689012	Adipose_Visceral_Omentum	Rectal	-0.27	0.786
ENSG00000223501	VPS52	intron	6	33269189	33269490	Adipose_Subcutaneous	Distal	0.09	0.786
ENSG00000223501	VPS52	intron	6	33269218	33269490	Adipose_Subcutaneous	Distal	-0.27	0.786
ENSG00000160190	SLC37A1	intron	21	42514717	42514870	Cells_EBV-transformed_lymphocytes	Distal	0.27	0.786
ENSG00000069998	HDHD5	intron	22	17148560	17159126	Cells_EBV-transformed_lymphocytes	Male	0.27	0.786
ENSG00000128973	CLN6	intron	15	68197628	68205245	Adipose_Subcutaneous	Distal	-0.27	0.786
ENSG00000129007	CALML4	intron	15	68197628	68205245	Adipose_Subcutaneous	Distal	-0.27	0.786
ENSG00000132122	SPATA6	intron	1	48264814	48305787	Adipose_Visceral_Omentum	Female	-0.62	0.786
ENSG00000166260	COX11	intron	17	54961312	54963306	Cells_EBV-transformed_lymphocytes	Male	-0.27	0.786
ENSG00000161513	FDXR	intron	17	74872133	74872243	Adipose_Subcutaneous	Rectal	0.27	0.786
ENSG00000149633	KIAA1755	intron	20	38213743	38216860	Adipose_Subcutaneous	Female	-0.14	0.786
ENSG00000080007	DDX43	intron	6	73404771	73405679	Adipose_Visceral_Omentum	Overall	-0.27	0.786
ENSG00000197548	ATG7	intron	3	11426926	11477134	Colon_Sigmoid	Overall	-0.42	0.786
ENSG00000197070	ARRDC1	intron	9	137605835	137612896	Adipose_Visceral_Omentum	Female	0.27	0.786
ENSG00000068615	REEP1	intron	2	86217110	86232625	Adipose_Subcutaneous	Distal	0	0.786
ENSG00000137573	SULF1	intron	8	69640841	69658505	Adipose_Visceral_Omentum	Male	-0.27	0.786
ENSG00000136044	APPL2	intron	12	105208029	105208158	Cells_EBV-transformed_lymphocytes	Male	-0.14	0.786
ENSG00000021355	SERPINB1	intron	6	2840594	2841216	Adipose_Subcutaneous	Distal	-0.68	0.786
ENSG00000175356	SCUBE2	intron	11	9047562	9047943	Colon_Sigmoid	Overall	-0.06	0.786
ENSG00000244005	NFS1	intron	20	35674617	35680737	Adipose_Subcutaneous	Overall	0.31	0.786
ENSG00000170634	ACYP2	intron	2	54138748	54304688	Adipose_Subcutaneous	Colon	0.52	0.786
		intron	1	236545293	236548012	Cells_EBV-transformed_lymphocytes	Male	-0.27	0.786
		intron	22	29215630	29231020	Cells_EBV-transformed_lymphocytes	Overall	-0.27	0.786
ENSG00000062194	GPBP1	intron	5	57247215	57249454	Cells_EBV-transformed_lymphocytes	Female	-0.09	0.786
ENSG00000100243	CYB5R3	intron	22	42631450	42636715	Cells_EBV-transformed_lymphocytes	Proximal	-0.27	0.786
ENSG00000104951	IL4I1	intron	19	49927848	49929326	Adipose_Visceral_Omentum	Colon	-0.27	0.786
ENSG00000108819	PPP1R9B	intron	17	50139316	50139429	Adipose_Subcutaneous	Rectal	-0.27	0.786
ENSG00000108819	PPP1R9B	intron	17	50139581	50140093	Adipose_Subcutaneous	Rectal	0.27	0.786
ENSG00000108819	PPP1R9B	intron	17	50140228	50141269	Cells_EBV-transformed_lymphocytes	Rectal	-0.27	0.786
ENSG00000115295	CLIP4	intron	2	29157347	29160333	Adipose_Visceral_Omentum	Proximal	0.27	0.786
ENSG00000131477	RAMP2	intron	17	42761012	42761834	Adipose_Subcutaneous	Colon	0.27	0.786
ENSG00000131477	RAMP2	intron	17	42761358	42761834	Adipose_Subcutaneous	Colon	-0.27	0.786
ENSG00000142599	RERE	intron	1	8422807	8423167	Adipose_Subcutaneous	Colon	0.27	0.786
ENSG00000161277	THAP8	intron	19	36040136	36054349	Cells_EBV-transformed_lymphocytes	Distal	-0.27	0.786
ENSG00000162298	SYVN1	intron	11	65132351	65132732	Adipose_Visceral_Omentum	Female	0.27	0.786
ENSG00000167967	E4F1	intron	16	2233647	2233882	Adipose_Subcutaneous	Rectal	0.27	0.786
ENSG00000172985	SH3RF3	intron	2	109437146	109437865	Adipose_Subcutaneous	Female	0.27	0.786
ENSG00000178904	DPY19L3	intron	19	32437339	32438943	Adipose_Subcutaneous	Male	-0.27	0.786
ENSG00000178904	DPY19L3	intron	19	32439010	32439112	Cells_EBV-transformed_lymphocytes	Male	-0.27	0.786
ENSG00000183621	ZNF438	intron	10	30984426	30999338	Adipose_Subcutaneous	Colon	-0.27	0.786
ENSG00000185246	PRPF39	intron	14	45112502	45114183	Adipose_Visceral_Omentum	Proximal	-0.27	0.786
ENSG00000186998	EMID1	intron	22	29215630	29226490	Cells_EBV-transformed_lymphocytes	Overall	-0.27	0.786
ENSG00000189046	ALKBH2	intron	12	109090207	109092507	Adipose_Visceral_Omentum	Female	0.27	0.786
ENSG00000204291	COL15A1	intron	9	99015566	99015976	Adipose_Subcutaneous	Male	0.27	0.786
ENSG00000213024	NUP62	intron	19	49927848	49929326	Adipose_Visceral_Omentum	Colon	-0.27	0.786
ENSG00000244560	AC004890.2	intron	7	149287776	149288431	Adipose_Subcutaneous	Colon	-0.27	0.786
ENSG00000143398	PIP5K1A	intron	1	151236763	151239130	Adipose_Subcutaneous	Proximal	-0.27	0.786
ENSG00000102910	LONP2	intron	16	48277479	48296015	Adipose_Visceral_Omentum	Proximal	0.35	0.786
ENSG00000197256	KANK2	intron	19	11196227	11197485	Adipose_Subcutaneous	Proximal	0.27	0.786
ENSG00000067365	METTL22	intron	16	8644725	8645908	Adipose_Visceral_Omentum	Colon	-0.27	0.786
ENSG00000106089	STX1A	intron	7	73708688	73709045	Adipose_Visceral_Omentum	Rectal	0.27	0.786
ENSG00000089916	GPATCH2L	intron	14	76178042	76178208	Adipose_Subcutaneous	Colon	-0.67	0.786
ENSG00000211751	TRBC1	intron	7	142801427	142801944	Cells_EBV-transformed_lymphocytes	Male	-0.12	0.786
ENSG00000211772	TRBC2	intron	7	142801427	142801944	Cells_EBV-transformed_lymphocytes	Male	-0.12	0.786
ENSG00000144036	EXOC6B	intron	2	72179461	72184075	Adipose_Subcutaneous	Colon	0.27	0.786
ENSG00000126878	AIF1L	intron	9	131106265	131111597	Adipose_Visceral_Omentum	Male	0.27	0.786
ENSG00000054793	ATP9A	intron	20	51694102	51696093	Adipose_Visceral_Omentum	Distal	0.27	0.786
ENSG00000186001	LRCH3	intron	3	197871462	197875698	Adipose_Visceral_Omentum	Female	0.27	0.786
ENSG00000256269	HMBS	intron	11	119092163	119092404	Cells_EBV-transformed_lymphocytes	Distal	0.18	0.786
ENSG00000168405	CMAHP	intron	6	25109581	25109956	Adipose_Subcutaneous	Proximal	0.27	0.786
ENSG00000100360	IFT27	intron	22	36766197	36767306	Cells_EBV-transformed_lymphocytes	Proximal	0.28	0.786
ENSG00000135093	USP30	intron	12	109056791	109067524	Adipose_Visceral_Omentum	Colon	0.27	0.786
ENSG00000129515	SNX6	intron	14	34581600	34586230	Adipose_Visceral_Omentum	Proximal	0.2	0.786
ENSG00000162616	DNAJB4	intron	1	78005321	78013051	Adipose_Visceral_Omentum	Female	0.52	0.786
ENSG00000182841	RRP7BP	intron	22	42580359	42581929	Cells_EBV-transformed_lymphocytes	Colon	-0.27	0.786
		intron	2	55672046	55679682	Cells_EBV-transformed_lymphocytes	Colon	-0.27	0.786
ENSG00000013573	DDX11	intron	12	31101982	31102243	Adipose_Subcutaneous	Male	-0.09	0.786
ENSG00000076382	SPAG5	intron	17	28585411	28585864	Cells_EBV-transformed_lymphocytes	Distal	-0.27	0.786
ENSG00000090581	GNPTG	intron	16	1361797	1361872	Adipose_Subcutaneous	Proximal	0.27	0.786
ENSG00000100106	TRIOBP	intron	22	37751828	37754916	Adipose_Subcutaneous	Male	-0.27	0.786
ENSG00000100344	PNPLA3	intron	22	43934666	43937051	Adipose_Subcutaneous	Male	-0.27	0.786
ENSG00000112186	CAP2	intron	6	17507726	17513849	Adipose_Subcutaneous	Rectal	0.27	0.786
ENSG00000112237	CCNC	intron	6	99544273	99545112	Adipose_Subcutaneous	Overall	0.27	0.786
ENSG00000131791	PRKAB2	intron	1	147162573	147166498	Cells_EBV-transformed_lymphocytes	Male	0.27	0.786
ENSG00000134779	TPGS2	intron	18	36800311	36805374	Adipose_Subcutaneous	Female	-0.27	0.786
ENSG00000134779	TPGS2	intron	18	36800311	36807847	Adipose_Visceral_Omentum	Female	0.27	0.786
ENSG00000136068	FLNB	intron	3	58132931	58134616	Adipose_Visceral_Omentum	Overall	0.27	0.786
ENSG00000139180	NDUFA9	intron	12	4659177	4662512	Adipose_Subcutaneous	Male	-0.27	0.786
ENSG00000139180	NDUFA9	intron	12	4659177	4662533	Adipose_Subcutaneous	Male	0.27	0.786
ENSG00000148690	FRA10AC1	intron	10	93692093	93692646	Adipose_Subcutaneous	Colon	-0.27	0.786
ENSG00000151376	ME3	intron	11	86450002	86450301	Adipose_Visceral_Omentum	Distal	-0.27	0.786
ENSG00000151929	BAG3	intron	10	119670177	119672255	Adipose_Subcutaneous	Proximal	0.27	0.786
ENSG00000158864	NDUFS2	intron	1	161209931	161210304	Adipose_Subcutaneous	Distal	0.27	0.786
ENSG00000158864	NDUFS2	intron	1	161210188	161210304	Adipose_Subcutaneous	Distal	-0.27	0.786
ENSG00000169071	ROR2	intron	9	91726743	91730910	Adipose_Visceral_Omentum	Male	0.27	0.786
ENSG00000169660	HEXD	intron	17	82437363	82440997	Adipose_Subcutaneous	Proximal	-0.27	0.786
ENSG00000173757	STAT5B	intron	17	42212190	42214433	Adipose_Subcutaneous	Male	-0.27	0.786
ENSG00000173757	STAT5B	intron	17	42212190	42216014	Adipose_Subcutaneous	Male	0.27	0.786
ENSG00000196220	SRGAP3	intron	3	9355859	9362840	Cells_EBV-transformed_lymphocytes	Overall	0.27	0.786
ENSG00000197863	ZNF790	intron	19	36820114	36823285	Adipose_Subcutaneous	Proximal	0.27	0.786
ENSG00000198198	SZT2	intron	1	43441818	43442000	Cells_EBV-transformed_lymphocytes	Colon	0.09	0.786
ENSG00000254485	AC026191.1	intron	3	9355859	9362840	Cells_EBV-transformed_lymphocytes	Overall	0.27	0.786
ENSG00000143457	GOLPH3L	intron	1	150694850	150696992	Adipose_Visceral_Omentum	Female	-0.43	0.786
ENSG00000084073	ZMPSTE24	intron	1	40262983	40267786	Adipose_Subcutaneous	Male	0.27	0.786
ENSG00000084073	ZMPSTE24	intron	1	40260985	40267786	Adipose_Visceral_Omentum	Male	-0.27	0.786
ENSG00000109066	TMEM104	intron	17	74785603	74788789	Adipose_Subcutaneous	Overall	-0.61	0.786
ENSG00000134077	THUMPD3	intron	3	9363525	9365016	Adipose_Subcutaneous	Overall	0.32	0.786
ENSG00000167842	MIS12	intron	17	5486684	5488823	Colon_Sigmoid	Overall	-0.15	0.786
ENSG00000099840	IZUMO4	intron	19	2097495	2097929	Adipose_Subcutaneous	Rectal	-0.07	0.786
ENSG00000146416	AIG1	intron	6	143333445	143339639	Cells_EBV-transformed_lymphocytes	Proximal	0.27	0.786
ENSG00000070526	ST6GALNAC1	intron	17	76629711	76643508	Adipose_Visceral_Omentum	Distal	-0.42	0.786
ENSG00000185163	DDX51	intron	12	132140539	132140620	Adipose_Visceral_Omentum	Proximal	-0.27	0.786
ENSG00000186049	KRT73	intron	12	52608452	52609247	Whole_Blood	Overall	-0.27	0.786
ENSG00000117174	ZNHIT6	intron	1	85662277	85677236	Cells_EBV-transformed_lymphocytes	Colon	-0.52	0.786
ENSG00000161249	DMKN	intron	19	35502183	35502830	Colon_Transverse	Overall	-0.38	0.786
ENSG00000104714	ERICH1	intron	8	692612	715861	Adipose_Visceral_Omentum	Female	0.27	0.786
ENSG00000155111	CDK19	intron	6	110773937	110815009	Cells_EBV-transformed_lymphocytes	Rectal	0.27	0.786
ENSG00000078967	UBE2D4	intron	7	43938494	43942826	Adipose_Visceral_Omentum	Rectal	0.39	0.786
ENSG00000070814	TCOF1	intron	5	150392176	150392708	Adipose_Subcutaneous	Proximal	-0.27	0.786
ENSG00000278535	DHRS11	intron	17	36595180	36596831	Cells_EBV-transformed_lymphocytes	Colon	-0.27	0.786
ENSG00000100564	PIGH	intron	14	67593947	67600024	Adipose_Visceral_Omentum	Female	-0.02	0.786
ENSG00000184381	PLA2G6	intron	22	38122285	38123095	Cells_EBV-transformed_lymphocytes	Proximal	-0.27	0.786
		intron	22	31614606	31614789	Cells_EBV-transformed_lymphocytes	Rectal	0.27	0.786
		intron	4	38814492	38816410	Cells_EBV-transformed_lymphocytes	Distal	0.27	0.786
		intron	4	67583702	67588332	Cells_EBV-transformed_lymphocytes	Overall	-0.27	0.786
		intron	9	128322928	128323016	Cells_EBV-transformed_lymphocytes	Colon	0.27	0.786
ENSG00000035720	STAP1	intron	4	67583702	67590884	Colon_Transverse	Overall	0.27	0.786
ENSG00000074603	DPP8	intron	15	65474288	65478880	Cells_EBV-transformed_lymphocytes	Male	0.27	0.786
ENSG00000083896	YTHDC1	intron	4	68320205	68321372	Adipose_Subcutaneous	Distal	-0.27	0.786
ENSG00000084764	MAPRE3	intron	2	27024252	27025583	Adipose_Subcutaneous	Proximal	0.27	0.786
ENSG00000084764	MAPRE3	intron	2	27024297	27025583	Cells_EBV-transformed_lymphocytes	Proximal	-0.27	0.786
ENSG00000115128	SF3B6	intron	2	24068459	24074076	Cells_EBV-transformed_lymphocytes	Colon	0.27	0.786
ENSG00000115392	FANCL	intron	2	58163517	58165724	Adipose_Visceral_Omentum	Proximal	0.27	0.786
ENSG00000115694	STK25	intron	2	241498833	241498989	Adipose_Subcutaneous	Colon	-0.27	0.786
ENSG00000115694	STK25	intron	2	241500796	241501528	Adipose_Subcutaneous	Colon	-0.27	0.786
ENSG00000122085	MTERF4	intron	2	241090044	241090278	Adipose_Subcutaneous	Male	-0.27	0.786
ENSG00000123179	EBPL	intron	13	49669846	49691254	Adipose_Subcutaneous	Proximal	-0.27	0.786
ENSG00000144535	DIS3L2	intron	2	232015671	232024277	Adipose_Visceral_Omentum	Distal	0.27	0.786
ENSG00000172331	BPGM	intron	7	134658668	134661447	Adipose_Visceral_Omentum	Rectal	0.27	0.786
ENSG00000173273	TNKS	intron	8	9748212	9751609	Cells_EBV-transformed_lymphocytes	Female	0.27	0.786
ENSG00000185684	EP400P1	intron	12	132114545	132120420	Adipose_Subcutaneous	Proximal	0.27	0.786
ENSG00000196739	COL27A1	intron	9	114265110	114265422	Adipose_Subcutaneous	Male	-0.27	0.786
ENSG00000250903	GMDS-DT	intron	6	2269799	2398577	Adipose_Subcutaneous	Overall	-0.27	0.786
ENSG00000143226	FCGR2A	intron	1	161510074	161513895	Adipose_Visceral_Omentum	Colon	-0.27	0.786
ENSG00000021355	SERPINB1	intron	6	2840594	2841216	Adipose_Visceral_Omentum	Proximal	0.31	0.786
ENSG00000107736	CDH23	intron	10	71706594	71706897	Adipose_Subcutaneous	Male	0.56	0.786
ENSG00000164258	NDUFS4	intron	5	53604895	53646233	Adipose_Visceral_Omentum	Distal	0.27	0.786
ENSG00000080007	DDX43	intron	6	73404771	73405679	Adipose_Subcutaneous	Colon	-0.27	0.786
ENSG00000177697	CD151	intron	11	833026	836063	Adipose_Subcutaneous	Overall	0.67	0.786
ENSG00000064115	TM7SF3	intron	12	26975658	26980566	Adipose_Subcutaneous	Male	-0.27	0.786
ENSG00000146828	SLC12A9	intron	7	100859569	100859885	Cells_EBV-transformed_lymphocytes	Female	-0.27	0.786
ENSG00000236404	VLDLR-AS1	intron	9	2503403	2506419	Adipose_Visceral_Omentum	Female	0.27	0.786
ENSG00000118600	RXYLT1	intron	12	63780462	63781019	Cells_EBV-transformed_lymphocytes	Rectal	-0.3	0.786
ENSG00000162869	PPP1R21	intron	2	48498735	48505564	Adipose_Visceral_Omentum	Proximal	0.55	0.786
ENSG00000067064	IDI1	intron	10	1044171	1048864	Adipose_Visceral_Omentum	Male	-0.08	0.786
ENSG00000035115	SH3YL1	intron	2	230044	230547	Adipose_Subcutaneous	Colon	-0.31	0.786
ENSG00000126217	MCF2L	intron	13	113014846	113015387	Adipose_Subcutaneous	Rectal	0.27	0.786
ENSG00000198836	OPA1	intron	3	193655027	193657080	Adipose_Subcutaneous	Distal	-0.33	0.786
ENSG00000229358	DPY19L1P1	intron	7	32676908	32678993	Adipose_Subcutaneous	Rectal	-0.27	0.786
ENSG00000010327	STAB1	intron	3	52523756	52523871	Adipose_Subcutaneous	Proximal	0.29	0.786
ENSG00000198736	MSRB1	intron	16	1940892	1941029	Whole_Blood	Overall	-0.27	0.786
ENSG00000085276	MECOM	intron	3	169116739	169121056	Adipose_Subcutaneous	Male	0.27	0.786
ENSG00000100241	SBF1	intron	22	50459392	50459470	Adipose_Subcutaneous	Distal	0.27	0.786
ENSG00000103479	RBL2	intron	16	53453769	53454709	Adipose_Subcutaneous	Male	0.27	0.786
ENSG00000112159	MDN1	intron	6	89662239	89662792	Adipose_Subcutaneous	Female	0.27	0.786
ENSG00000112787	FBRSL1	intron	12	132581516	132581741	Cells_EBV-transformed_lymphocytes	Colon	0.27	0.786
ENSG00000112787	FBRSL1	intron	12	132581824	132582062	Cells_EBV-transformed_lymphocytes	Colon	-0.27	0.786
ENSG00000120341	SEC16B	intron	1	177947942	177951914	Adipose_Subcutaneous	Proximal	0.27	0.786
ENSG00000122986	HVCN1	intron	12	110688708	110689080	Adipose_Subcutaneous	Rectal	-0.27	0.786
ENSG00000124786	SLC35B3	intron	6	8422624	8427937	Adipose_Visceral_Omentum	Female	-0.27	0.786
ENSG00000126785	RHOJ	intron	14	63283216	63284271	Adipose_Subcutaneous	Female	0	0.786
ENSG00000130227	XPO7	intron	8	22004030	22025436	Adipose_Visceral_Omentum	Proximal	-0.27	0.786
ENSG00000134285	FKBP11	intron	12	48903908	48939655	Adipose_Subcutaneous	Proximal	0.27	0.786
ENSG00000134287	ARF3	intron	12	48903908	48939655	Adipose_Subcutaneous	Proximal	0.27	0.786
ENSG00000136111	TBC1D4	intron	13	75356251	75359769	Adipose_Subcutaneous	Colon	-0.27	0.786
ENSG00000158806	NPM2	intron	8	22004030	22025436	Adipose_Visceral_Omentum	Proximal	-0.27	0.786
ENSG00000166747	AP1G1	intron	16	71789482	71806686	Adipose_Subcutaneous	Male	0.27	0.786
ENSG00000169180	XPO6	intron	16	28107677	28111817	Adipose_Subcutaneous	Male	-0.27	0.786
ENSG00000204681	GABBR1	intron	6	29621292	29621752	Adipose_Subcutaneous	Male	-0.27	0.786
ENSG00000226688	ENTPD1-AS1	intron	10	95899018	95904830	Cells_EBV-transformed_lymphocytes	Colon	0.27	0.786
ENSG00000244055	AC007566.1	intron	7	92461410	92462958	Cells_EBV-transformed_lymphocytes	Overall	0.27	0.786
ENSG00000255248	MIR100HG	intron	11	122064271	122066136	Adipose_Subcutaneous	Proximal	0.27	0.786
ENSG00000028839	TBPL1	intron	6	133968957	133980082	Adipose_Subcutaneous	Overall	-0.27	0.786
ENSG00000117091	CD48	intron	1	160685189	160711682	Adipose_Subcutaneous	Colon	0.27	0.786
ENSG00000154743	TSEN2	intron	3	12496554	12503262	Cells_EBV-transformed_lymphocytes	Proximal	-0.27	0.786
ENSG00000155329	ZCCHC10	intron	5	133022906	133026497	Colon_Transverse	Overall	0.27	0.786
ENSG00000204954	UQCC6	intron	12	103951630	103953414	Adipose_Subcutaneous	Female	-0.27	0.786
ENSG00000204954	UQCC6	intron	12	103951630	103956631	Adipose_Visceral_Omentum	Female	0.27	0.786
		intron	6	46102659	46129504	Cells_EBV-transformed_lymphocytes	Female	0.27	0.786
ENSG00000106459	NRF1	intron	7	129611824	129657343	Cells_EBV-transformed_lymphocytes	Proximal	-0.49	0.786
ENSG00000070669	ASNS	intron	7	97854680	97855353	Cells_EBV-transformed_lymphocytes	Distal	0.56	0.786
ENSG00000117226	GBP3	intron	1	89012027	89013185	Cells_EBV-transformed_lymphocytes	Distal	-0.27	0.786
ENSG00000080503	SMARCA2	intron	9	2033081	2039466	Cells_EBV-transformed_lymphocytes	Rectal	0.27	0.786
ENSG00000125945	ZNF436	intron	1	23367168	23367973	Adipose_Visceral_Omentum	Colon	0.27	0.786
ENSG00000198040	ZNF84	intron	12	133048848	133056954	Adipose_Subcutaneous	Proximal	0.59	0.786
ENSG00000154305	MIA3	intron	1	222664148	222664883	Adipose_Subcutaneous	Colon	-0.13	0.786
ENSG00000048052	HDAC9	intron	7	18585522	18590336	Cells_EBV-transformed_lymphocytes	Distal	-0.06	0.786
ENSG00000122085	MTERF4	intron	2	241090044	241090278	Colon_Sigmoid	Overall	-0.28	0.786
ENSG00000148110	MFSD14B	intron	9	94438528	94444964	Adipose_Subcutaneous	Female	0.27	0.786
ENSG00000188529	SRSF10	intron	1	23975070	23977911	Cells_EBV-transformed_lymphocytes	Rectal	0.27	0.786
ENSG00000172428	COPS9	intron	2	240134005	240135871	Adipose_Visceral_Omentum	Rectal	0.44	0.786
ENSG00000263004	AKAP1-DT	intron	17	57072498	57079287	Colon_Transverse	Overall	-0.27	0.786
ENSG00000130429	ARPC1B	intron	7	99377439	99385702	Adipose_Subcutaneous	Colon	-0.34	0.786
ENSG00000272779	BMS1P20	intron	22	22307591	22308697	Adipose_Subcutaneous	Female	-0.27	0.786
ENSG00000160439	RDH13	intron	19	55048763	55056653	Cells_EBV-transformed_lymphocytes	Distal	0.13	0.786
ENSG00000228903	RASA4CP	intron	7	44036809	44038807	Colon_Sigmoid	Overall	0.27	0.786
ENSG00000110060	PUS3	intron	11	125895789	125895907	Cells_EBV-transformed_lymphocytes	Rectal	-0.58	0.786
ENSG00000136213	CHST12	intron	7	2403645	2432563	Adipose_Visceral_Omentum	Rectal	-0.38	0.786
ENSG00000136213	CHST12	intron	7	2403659	2432563	Adipose_Visceral_Omentum	Rectal	0.38	0.786
		intron	2	112542671	112545831	Cells_EBV-transformed_lymphocytes	Colon	0.27	0.787
		intron	3	48257977	48260813	Cells_EBV-transformed_lymphocytes	Female	0.27	0.787
ENSG00000072609	CHFR	intron	12	132833237	132841518	Adipose_Subcutaneous	Male	-0.27	0.787
ENSG00000072609	CHFR	intron	12	132833237	132844027	Adipose_Visceral_Omentum	Male	0.27	0.787
ENSG00000076242	MLH1	intron	3	37007063	37008814	Adipose_Visceral_Omentum	Rectal	0	0.787
ENSG00000090615	GOLGA3	intron	12	132833237	132844027	Adipose_Visceral_Omentum	Male	0.27	0.787
ENSG00000100814	CCNB1IP1	intron	14	20315850	20316227	Adipose_Visceral_Omentum	Rectal	0.27	0.787
ENSG00000100814	CCNB1IP1	intron	14	20317974	20325539	Adipose_Subcutaneous	Rectal	0.27	0.787
ENSG00000104967	NOVA2	intron	19	45961153	45962272	Adipose_Subcutaneous	Overall	0.27	0.787
ENSG00000104967	NOVA2	intron	19	45961153	45973267	Adipose_Subcutaneous	Overall	-0.27	0.787
ENSG00000106012	IQCE	intron	7	2607227	2610044	Adipose_Visceral_Omentum	Overall	0.27	0.787
ENSG00000111641	NOP2	intron	12	6567922	6568139	Adipose_Subcutaneous	Female	-0.27	0.787
ENSG00000111641	NOP2	intron	12	6567922	6568207	Adipose_Subcutaneous	Female	0.09	0.787
ENSG00000111641	NOP2	intron	12	6567922	6570869	Adipose_Visceral_Omentum	Female	-0.27	0.787
ENSG00000111642	CHD4	intron	12	6567922	6568139	Adipose_Subcutaneous	Female	-0.27	0.787
ENSG00000111642	CHD4	intron	12	6567922	6568207	Adipose_Subcutaneous	Female	0.09	0.787
ENSG00000111642	CHD4	intron	12	6567922	6570869	Adipose_Visceral_Omentum	Female	-0.27	0.787
ENSG00000124574	ABCC10	intron	6	43445314	43445599	Adipose_Visceral_Omentum	Female	-0.27	0.787
ENSG00000131748	STARD3	intron	17	39661085	39662804	Adipose_Subcutaneous	Female	0.27	0.787
ENSG00000132199	ENOSF1	intron	18	678737	683246	Adipose_Subcutaneous	Female	-0.27	0.787
ENSG00000145247	OCIAD2	intron	4	48885565	48894006	Adipose_Subcutaneous	Female	0.27	0.787
ENSG00000148343	MIGA2	intron	9	129059271	129060550	Adipose_Subcutaneous	Colon	0.09	0.787
ENSG00000173991	TCAP	intron	17	39661085	39662804	Adipose_Subcutaneous	Female	0.27	0.787
ENSG00000180061	TMEM150B	intron	19	55320458	55320558	Adipose_Visceral_Omentum	Female	0.27	0.787
ENSG00000197647	ZNF433	intron	19	12018292	12034828	Adipose_Subcutaneous	Male	-0.27	0.787
ENSG00000197647	ZNF433	intron	19	12018292	12035537	Adipose_Subcutaneous	Male	0.27	0.787
ENSG00000214063	TSPAN4	intron	11	844186	847201	Adipose_Subcutaneous	Colon	0	0.787
ENSG00000253710	ALG11	intron	13	52012462	52028319	Adipose_Subcutaneous	Rectal	-0.27	0.787
ENSG00000257365	FNTB	intron	14	65054689	65061181	Adipose_Subcutaneous	Female	-0.27	0.787
ENSG00000267673	FDX2	intron	19	10310642	10310853	Adipose_Subcutaneous	Distal	0.27	0.787
ENSG00000151067	CACNA1C	intron	12	2669035	2674484	Adipose_Subcutaneous	Male	-0.27	0.787
ENSG00000151067	CACNA1C	intron	12	2669035	2674541	Adipose_Subcutaneous	Male	0.27	0.787
ENSG00000168000	BSCL2	intron	11	62705617	62707109	Cells_EBV-transformed_lymphocytes	Overall	-0.27	0.787
ENSG00000167202	TBC1D2B	intron	15	78016739	78024156	Adipose_Subcutaneous	Male	0.27	0.787
ENSG00000151092	NGLY1	intron	3	25729318	25733872	Adipose_Visceral_Omentum	Colon	0.41	0.787
ENSG00000134013	LOXL2	intron	8	23328565	23333401	Adipose_Subcutaneous	Overall	0.27	0.787
ENSG00000087253	LPCAT2	intron	16	55531974	55532824	Adipose_Visceral_Omentum	Overall	-0.64	0.787
ENSG00000113360	DROSHA	intron	5	31504635	31508621	Adipose_Visceral_Omentum	Overall	-0.53	0.787
ENSG00000144182	LIPT1	intron	2	99186254	99188177	Whole_Blood	Overall	0.16	0.787
ENSG00000185414	MRPL30	intron	2	99186254	99188177	Whole_Blood	Overall	0.16	0.787
ENSG00000163913	IFT122	intron	3	129467066	129469342	Cells_EBV-transformed_lymphocytes	Proximal	0.12	0.787
ENSG00000135778	NTPCR	intron	1	232950744	232955557	Cells_EBV-transformed_lymphocytes	Male	0.39	0.787
ENSG00000143437	ARNT	intron	1	150839654	150846263	Adipose_Subcutaneous	Female	-0.27	0.787
ENSG00000156515	HK1	intron	10	69343989	69364783	Colon_Sigmoid	Overall	-0.44	0.787
ENSG00000113318	MSH3	intron	5	80744615	80761546	Adipose_Subcutaneous	Overall	0.3	0.787
ENSG00000072310	SREBF1	intron	17	17811784	17811973	Adipose_Subcutaneous	Female	0.49	0.787
ENSG00000213066	CEP43	intron	6	167022635	167024782	Adipose_Subcutaneous	Male	0.27	0.787
ENSG00000093000	NUP50	intron	22	45168246	45170988	Adipose_Subcutaneous	Overall	-0.06	0.787
ENSG00000091164	TXNL1	intron	18	56603052	56610993	Cells_EBV-transformed_lymphocytes	Proximal	0.27	0.787
ENSG00000140983	RHOT2	intron	16	670175	670249	Adipose_Visceral_Omentum	Male	-0.27	0.787
ENSG00000103222	ABCC1	intron	16	16009901	16014491	Cells_EBV-transformed_lymphocytes	Overall	0.27	0.787
		intron	5	69303929	69307951	Cells_EBV-transformed_lymphocytes	Male	-0.27	0.787
ENSG00000039537	C6	intron	5	41195933	41199768	Adipose_Subcutaneous	Distal	0.27	0.787
ENSG00000125731	SH2D3A	intron	19	6754932	6759594	Cells_EBV-transformed_lymphocytes	Male	-0.27	0.787
ENSG00000146223	RPL7L1	intron	6	42880966	42883451	Colon_Transverse	Overall	0.27	0.787
ENSG00000148396	SEC16A	intron	9	136443900	136445052	Adipose_Visceral_Omentum	Colon	-0.09	0.787
ENSG00000005108	THSD7A	intron	7	11376657	11379070	Adipose_Visceral_Omentum	Overall	-0.27	0.787
ENSG00000079277	MKNK1	intron	1	46610204	46612904	Adipose_Visceral_Omentum	Female	0.27	0.787
ENSG00000100949	RABGGTA	intron	14	24266889	24267687	Adipose_Visceral_Omentum	Overall	0.27	0.787
ENSG00000102738	MRPS31	intron	13	40754092	40756873	Adipose_Subcutaneous	Rectal	-0.27	0.787
ENSG00000116830	TTF2	intron	1	117097433	117098206	Cells_EBV-transformed_lymphocytes	Proximal	0.27	0.787
ENSG00000134287	ARF3	intron	12	48939779	48939997	Adipose_Subcutaneous	Rectal	-0.27	0.787
ENSG00000135502	SLC26A10P	intron	12	57625156	57625236	Adipose_Visceral_Omentum	Male	0.27	0.787
ENSG00000135502	SLC26A10P	intron	12	57625318	57625410	Adipose_Visceral_Omentum	Male	0.27	0.787
ENSG00000140743	CDR2	intron	16	22420594	22426213	Adipose_Subcutaneous	Distal	0.09	0.787
ENSG00000142961	MOB3C	intron	1	46610204	46612904	Adipose_Visceral_Omentum	Female	0.27	0.787
ENSG00000160710	ADAR	intron	1	154596938	154597123	Cells_EBV-transformed_lymphocytes	Rectal	0.27	0.787
ENSG00000160710	ADAR	intron	1	154596995	154597123	Adipose_Subcutaneous	Rectal	-0.09	0.787
ENSG00000171451	DSEL	intron	18	67515492	67516361	Adipose_Subcutaneous	Rectal	0.27	0.787
ENSG00000173295	FAM86B3P	intron	8	8236299	8237126	Cells_EBV-transformed_lymphocytes	Colon	0.27	0.787
ENSG00000183323	CCDC125	intron	5	69303929	69306817	Adipose_Subcutaneous	Male	0.27	0.787
ENSG00000197712	FAM114A1	intron	4	38891830	38905522	Adipose_Visceral_Omentum	Distal	0.27	0.787
ENSG00000215114	UBXN2B	intron	8	58416953	58430519	Adipose_Subcutaneous	Colon	-0.27	0.787
ENSG00000257122	RRN3P3	intron	16	22420594	22426213	Adipose_Subcutaneous	Distal	0.09	0.787
ENSG00000257433	RPAP3-DT	intron	12	47719699	47728887	Adipose_Subcutaneous	Female	-0.27	0.787
ENSG00000215837	SDHAP2	intron	3	195662733	195664086	Adipose_Subcutaneous	Distal	0.43	0.787
ENSG00000115970	THADA	intron	2	43556555	43560234	Adipose_Visceral_Omentum	Overall	-0.16	0.787
ENSG00000137522	RNF121	intron	11	71990717	71994719	Adipose_Visceral_Omentum	Rectal	-0.24	0.787
ENSG00000247081	BAALC-AS1	intron	8	103246684	103285838	Adipose_Subcutaneous	Male	0.27	0.787
ENSG00000166478	ZNF143	intron	11	9497800	9501091	Adipose_Subcutaneous	Rectal	0.28	0.787
ENSG00000218739	CEBPZOS	intron	2	37198672	37199704	Adipose_Subcutaneous	Male	0.61	0.787
ENSG00000108771	DHX58	intron	17	42102312	42103608	Whole_Blood	Overall	0.27	0.787
ENSG00000159063	ALG8	intron	11	78106946	78109442	Adipose_Visceral_Omentum	Male	-0.05	0.787
ENSG00000125089	SH3TC1	intron	4	8217171	8218271	Adipose_Subcutaneous	Colon	-0.27	0.787
ENSG00000036448	MYOM2	intron	8	2142397	2143401	Cells_EBV-transformed_lymphocytes	Female	-0.27	0.787
ENSG00000132823	OSER1	intron	20	44197739	44202961	Cells_EBV-transformed_lymphocytes	Rectal	0.27	0.787
ENSG00000162998	FRZB	intron	2	182842543	182858786	Adipose_Visceral_Omentum	Rectal	0.64	0.787
ENSG00000156931	VPS8	intron	3	184812225	184815784	Adipose_Subcutaneous	Male	0.5	0.787
ENSG00000108312	UBTF	intron	17	44209001	44209352	Colon_Sigmoid	Overall	-0.27	0.787
ENSG00000118473	SGIP1	intron	1	66671019	66671944	Adipose_Visceral_Omentum	Overall	-0.26	0.787
ENSG00000114745	GORASP1	intron	3	39103553	39107479	Adipose_Subcutaneous	Distal	0.07	0.787
ENSG00000126456	IRF3	intron	19	49664846	49665631	Adipose_Visceral_Omentum	Female	-0.57	0.787
ENSG00000203666	EFCAB2	intron	1	245017326	245059386	Adipose_Visceral_Omentum	Female	0.38	0.787
ENSG00000236287	ZBED5	intron	11	10855086	10856144	Cells_EBV-transformed_lymphocytes	Colon	-0.61	0.787
ENSG00000090487	SPG21	intron	15	64981025	64989665	Cells_EBV-transformed_lymphocytes	Proximal	-0.27	0.787
		intron	1	236243495	236252050	Cells_EBV-transformed_lymphocytes	Female	0.27	0.787
		intron	9	93069148	93075572	Cells_EBV-transformed_lymphocytes	Distal	0.27	0.787
ENSG00000065883	CDK13	intron	7	40088331	40092785	Cells_EBV-transformed_lymphocytes	Female	0.27	0.787
ENSG00000065883	CDK13	intron	7	40088331	40092965	Adipose_Visceral_Omentum	Female	-0.27	0.787
ENSG00000076706	MCAM	intron	11	119311185	119311343	Adipose_Subcutaneous	Colon	-0.27	0.787
ENSG00000093167	LRRFIP2	intron	3	37063791	37065810	Adipose_Visceral_Omentum	Distal	-0.27	0.787
ENSG00000130876	SLC7A10	intron	19	33209021	33209308	Adipose_Visceral_Omentum	Rectal	0.27	0.787
ENSG00000148396	SEC16A	intron	9	136441823	136443823	Cells_EBV-transformed_lymphocytes	Proximal	0.27	0.787
ENSG00000152760	DYNLT5	intron	1	66776403	66777251	Adipose_Subcutaneous	Distal	0.27	0.787
ENSG00000156411	ATP5MJ	intron	14	103913984	103915066	Cells_EBV-transformed_lymphocytes	Rectal	0.27	0.787
ENSG00000164751	PEX2	intron	8	76986296	76988307	Adipose_Subcutaneous	Rectal	0.27	0.787
ENSG00000169919	GUSB	intron	7	65979541	65979727	Adipose_Subcutaneous	Distal	0.09	0.787
ENSG00000186532	SMYD4	intron	17	1783476	1783616	Adipose_Visceral_Omentum	Distal	0.27	0.787
ENSG00000188641	DPYD	intron	1	97828196	97883264	Cells_EBV-transformed_lymphocytes	Male	-0.27	0.787
ENSG00000197863	ZNF790	intron	19	36820114	36823285	Adipose_Subcutaneous	Female	0.27	0.787
ENSG00000247271	ZBED5-AS1	intron	11	10865327	10878381	Cells_EBV-transformed_lymphocytes	Female	-0.27	0.787
ENSG00000255185	PDXDC2P	intron	16	70035768	70036432	Adipose_Visceral_Omentum	Distal	-0.27	0.787
ENSG00000133943	DGLUCY	intron	14	91189170	91189656	Cells_EBV-transformed_lymphocytes	Colon	0.27	0.787
ENSG00000141905	NFIC	intron	19	3456635	3462752	Adipose_Visceral_Omentum	Colon	-0.5	0.787
ENSG00000115255	REEP6	intron	19	1495607	1496285	Adipose_Subcutaneous	Proximal	0.27	0.787
ENSG00000172890	NADSYN1	intron	11	71458544	71460041	Adipose_Visceral_Omentum	Colon	-0.27	0.787
ENSG00000198561	CTNND1	intron	11	57791673	57795577	Adipose_Visceral_Omentum	Female	0.27	0.787
ENSG00000082438	COBLL1	intron	2	164700756	164703104	Adipose_Subcutaneous	Overall	0.12	0.787
ENSG00000153885	KCTD15	intron	19	33796987	33798264	Adipose_Subcutaneous	Male	-0.27	0.787
ENSG00000153885	KCTD15	intron	19	33798390	33798668	Adipose_Subcutaneous	Male	0.27	0.787
ENSG00000113504	SLC12A7	intron	5	1081744	1083745	Cells_EBV-transformed_lymphocytes	Colon	-0.27	0.787
ENSG00000110435	PDHX	intron	11	34992379	34994914	Adipose_Visceral_Omentum	Overall	0.72	0.787
ENSG00000275835	TUBGCP5	intron	15	22995240	23000569	Adipose_Subcutaneous	Colon	0.27	0.787
ENSG00000275835	TUBGCP5	intron	15	23006352	23008699	Adipose_Subcutaneous	Colon	-0.27	0.787
ENSG00000275835	TUBGCP5	intron	15	23018041	23019219	Adipose_Subcutaneous	Colon	-0.27	0.787
ENSG00000143226	FCGR2A	intron	1	161510074	161513895	Adipose_Visceral_Omentum	Distal	-0.27	0.787
ENSG00000157800	SLC37A3	intron	7	140351969	140352062	Adipose_Subcutaneous	Colon	0.59	0.787
ENSG00000151914	DST	intron	6	56468999	56469883	Cells_EBV-transformed_lymphocytes	Colon	-0.27	0.787
ENSG00000188493	ACTMAP	intron	19	40741439	40741694	Cells_EBV-transformed_lymphocytes	Colon	0.65	0.787
ENSG00000151687	ANKAR	intron	2	189696369	189705023	Adipose_Subcutaneous	Rectal	0.27	0.787
ENSG00000047410	TPR	intron	1	186367982	186370970	Adipose_Subcutaneous	Overall	-0.27	0.787
ENSG00000069956	MAPK6	intron	15	52020032	52045830	Adipose_Subcutaneous	Female	-0.27	0.787
ENSG00000071205	ARHGAP10	intron	4	147854842	147857553	Adipose_Subcutaneous	Proximal	-0.27	0.787
ENSG00000100060	MFNG	intron	22	37474677	37476896	Adipose_Subcutaneous	Female	0.27	0.787
ENSG00000102595	UGGT2	intron	13	95887040	95887892	Cells_EBV-transformed_lymphocytes	Proximal	0.27	0.787
ENSG00000114439	BBX	intron	3	107791299	107798523	Cells_EBV-transformed_lymphocytes	Proximal	-0.27	0.787
ENSG00000117395	EBNA1BP2	intron	1	43211567	43215266	Adipose_Visceral_Omentum	Proximal	0.27	0.787
ENSG00000125388	GRK4	intron	4	3037511	3040572	Adipose_Subcutaneous	Distal	-0.27	0.787
ENSG00000134444	RELCH	intron	18	62264852	62266701	Adipose_Subcutaneous	Colon	-0.27	0.787
ENSG00000136573	BLK	intron	8	11561452	11562979	Cells_EBV-transformed_lymphocytes	Colon	-0.27	0.787
ENSG00000160746	ANO10	intron	3	43549848	43551472	Adipose_Subcutaneous	Rectal	0.27	0.787
ENSG00000166266	CUL5	intron	11	108046369	108049890	Adipose_Subcutaneous	Female	0.27	0.787
ENSG00000166501	PRKCB	intron	16	24172361	24174518	Adipose_Subcutaneous	Rectal	-0.27	0.787
ENSG00000168743	NPNT	intron	4	105958557	105959028	Adipose_Visceral_Omentum	Distal	0.27	0.787
ENSG00000171467	ZNF318	intron	6	43331852	43342676	Adipose_Subcutaneous	Proximal	-0.27	0.787
ENSG00000175287	PHYHD1	intron	9	128927196	128933782	Adipose_Subcutaneous	Distal	0.27	0.787
ENSG00000185532	PRKG1	intron	10	51907570	52054484	Adipose_Subcutaneous	Female	0	0.787
ENSG00000278259	MYO19	intron	17	36507924	36508897	Adipose_Subcutaneous	Distal	0.27	0.787
ENSG00000278259	MYO19	intron	17	36507924	36509062	Adipose_Subcutaneous	Distal	-0.27	0.787
ENSG00000099889	ARVCF	intron	22	19973036	19973119	Adipose_Subcutaneous	Male	0.27	0.787
ENSG00000008838	MED24	intron	17	40019933	40020273	Cells_EBV-transformed_lymphocytes	Colon	-0.27	0.787
ENSG00000147813	NAPRT	intron	8	143575345	143575423	Adipose_Visceral_Omentum	Proximal	0.57	0.787
ENSG00000154134	ROBO3	intron	11	124878436	124878584	Adipose_Subcutaneous	Female	-0.56	0.787
ENSG00000150990	DHX37	intron	12	124952570	124953880	Cells_EBV-transformed_lymphocytes	Rectal	-0.04	0.787
ENSG00000164574	GALNT10	intron	5	154409762	154412889	Adipose_Subcutaneous	Rectal	0.48	0.787
ENSG00000166046	TCP11L2	intron	12	106318464	106321486	Adipose_Subcutaneous	Overall	0.27	0.787
ENSG00000197586	ENTPD6	intron	20	25210193	25213263	Cells_EBV-transformed_lymphocytes	Proximal	0.27	0.787
ENSG00000111711	GOLT1B	intron	12	21501948	21512295	Adipose_Subcutaneous	Colon	0.27	0.787
ENSG00000127990	SGCE	intron	7	94622626	94623325	Adipose_Subcutaneous	Proximal	0.27	0.787
ENSG00000149177	PTPRJ	intron	11	48112983	48121003	Adipose_Visceral_Omentum	Rectal	0.03	0.787
ENSG00000092529	CAPN3	intron	15	42389096	42392639	Adipose_Subcutaneous	Female	0.61	0.787
ENSG00000100949	RABGGTA	intron	14	24270947	24271113	Adipose_Subcutaneous	Rectal	-0.27	0.787
ENSG00000115486	GGCX	intron	2	85559075	85560815	Adipose_Subcutaneous	Female	0.1	0.787
ENSG00000253210	DENND3-AS1	intron	8	141126471	141128067	Cells_EBV-transformed_lymphocytes	Female	0.27	0.787
		intron	11	320248	320565	Cells_EBV-transformed_lymphocytes	Distal	-0.27	0.787
		intron	12	130628456	130716222	Cells_EBV-transformed_lymphocytes	Colon	-0.27	0.787
		intron	19	19799697	19806031	Cells_EBV-transformed_lymphocytes	Male	0.27	0.787
ENSG00000081665	ZNF506	intron	19	19795660	19806031	Adipose_Subcutaneous	Male	0.27	0.787
ENSG00000083223	TUT7	intron	9	86305239	86308429	Adipose_Subcutaneous	Overall	0.27	0.787
ENSG00000087274	ADD1	intron	4	2908604	2914884	Adipose_Subcutaneous	Colon	0.27	0.787
ENSG00000094804	CDC6	intron	17	40296767	40300828	Adipose_Subcutaneous	Female	0.09	0.787
ENSG00000095787	WAC	intron	10	28533620	28533998	Adipose_Subcutaneous	Proximal	0.27	0.787
ENSG00000095787	WAC	intron	10	28534034	28534234	Cells_EBV-transformed_lymphocytes	Proximal	-0.27	0.787
ENSG00000095787	WAC	intron	10	28534034	28535562	Cells_EBV-transformed_lymphocytes	Proximal	0.27	0.787
ENSG00000095787	WAC	intron	10	28534182	28535562	Cells_EBV-transformed_lymphocytes	Proximal	-0.27	0.787
ENSG00000095787	WAC	intron	10	28534346	28535562	Adipose_Subcutaneous	Proximal	-0.27	0.787
ENSG00000103199	ZNF500	intron	16	4753058	4760492	Adipose_Visceral_Omentum	Overall	0	0.787
ENSG00000104517	UBR5	intron	8	102269108	102270039	Adipose_Visceral_Omentum	Female	-0.27	0.787
ENSG00000110851	PRDM4	intron	12	107744661	107746275	Adipose_Subcutaneous	Colon	-0.27	0.787
ENSG00000110851	PRDM4	intron	12	107744682	107746275	Adipose_Subcutaneous	Colon	0.27	0.787
ENSG00000111490	TBC1D30	intron	12	64864780	64866764	Adipose_Subcutaneous	Distal	-0.27	0.787
ENSG00000114021	NIT2	intron	3	100348881	100352404	Adipose_Subcutaneous	Distal	0.27	0.787
ENSG00000136051	WASHC4	intron	12	105122238	105126004	Adipose_Subcutaneous	Male	0.27	0.787
ENSG00000152147	GEMIN6	intron	2	38779118	38779258	Adipose_Subcutaneous	Female	-0.27	0.787
ENSG00000152147	GEMIN6	intron	2	38779441	38781517	Adipose_Subcutaneous	Female	-0.27	0.787
ENSG00000162601	MYSM1	intron	1	58661511	58663450	Adipose_Visceral_Omentum	Overall	-0.27	0.787
ENSG00000162601	MYSM1	intron	1	58661511	58665499	Cells_EBV-transformed_lymphocytes	Overall	0.27	0.787
ENSG00000217128	FNIP1	intron	5	131709272	131716565	Adipose_Subcutaneous	Female	0.09	0.787
ENSG00000266904	LINC00663	intron	19	19795660	19806031	Adipose_Subcutaneous	Male	0.27	0.787
ENSG00000136044	APPL2	intron	12	105217725	105229125	Adipose_Visceral_Omentum	Rectal	-0.42	0.787
ENSG00000184470	TXNRD2	intron	22	19883461	19895407	Colon_Sigmoid	Overall	0.07	0.787
ENSG00000059378	PARP12	intron	7	140047007	140054662	Adipose_Visceral_Omentum	Female	0.64	0.787
ENSG00000073605	GSDMB	intron	17	39909924	39912326	Adipose_Visceral_Omentum	Colon	-0.27	0.787
ENSG00000129038	LOXL1	intron	15	73947223	73947807	Adipose_Visceral_Omentum	Proximal	-0.36	0.787
ENSG00000071626	DAZAP1	intron	19	1422396	1428842	Colon_Sigmoid	Overall	-0.19	0.787
ENSG00000154529	CNTNAP3B	intron	9	42104739	42129010	Adipose_Visceral_Omentum	Proximal	0.27	0.787
ENSG00000105281	SLC1A5	intron	19	46777405	46778675	Adipose_Visceral_Omentum	Colon	0.27	0.787
ENSG00000163703	CRELD1	intron	3	9938106	9940850	Adipose_Visceral_Omentum	Colon	0.27	0.787
ENSG00000186815	TPCN1	intron	12	113267956	113268742	Adipose_Visceral_Omentum	Rectal	-0.27	0.787
ENSG00000049239	H6PD	intron	1	9240018	9244925	Adipose_Visceral_Omentum	Overall	0.27	0.787
ENSG00000174227	PIGG	intron	4	521249	521660	Adipose_Subcutaneous	Proximal	0.27	0.787
ENSG00000165948	IFI27L1	intron	14	94102059	94102477	Adipose_Visceral_Omentum	Rectal	-0.27	0.787
ENSG00000011523	CEP68	intron	2	65082709	65083639	Adipose_Subcutaneous	Female	-0.27	0.787
ENSG00000014164	ZC3H3	intron	8	143539320	143540831	Adipose_Subcutaneous	Distal	-0.27	0.787
ENSG00000085552	IGSF9	intron	1	159932652	159934190	Adipose_Visceral_Omentum	Colon	-0.27	0.787
ENSG00000103174	NAGPA	intron	16	5028398	5028880	Colon_Sigmoid	Overall	0.27	0.787
ENSG00000104368	PLAT	intron	8	42189071	42191372	Adipose_Subcutaneous	Distal	-0.27	0.787
ENSG00000105556	MIER2	intron	19	336173	343810	Adipose_Visceral_Omentum	Female	-0.27	0.787
ENSG00000106609	TMEM248	intron	7	66948694	66950952	Adipose_Subcutaneous	Overall	0.16	0.787
ENSG00000112406	HECA	intron	6	139167324	139174385	Adipose_Visceral_Omentum	Colon	-0.27	0.787
ENSG00000120647	CCDC77	intron	12	438554	441774	Cells_EBV-transformed_lymphocytes	Male	-0.27	0.787
ENSG00000129038	LOXL1	intron	15	73942962	73946417	Adipose_Subcutaneous	Overall	0.27	0.787
ENSG00000130876	SLC7A10	intron	19	33213002	33225553	Adipose_Visceral_Omentum	Distal	0.27	0.787
ENSG00000157823	AP3S2	intron	15	89871546	89877306	Adipose_Subcutaneous	Male	0.27	0.787
ENSG00000213463	SYNJ2BP	intron	14	70375771	70388470	Cells_EBV-transformed_lymphocytes	Proximal	-0.27	0.787
ENSG00000231346	LINC01160	intron	1	111604702	111612189	Cells_EBV-transformed_lymphocytes	Female	-0.27	0.787
ENSG00000010810	FYN	intron	6	111696456	111699515	Adipose_Subcutaneous	Rectal	0.09	0.787
ENSG00000010810	FYN	intron	6	111696456	111700104	Adipose_Subcutaneous	Rectal	-0.09	0.787
ENSG00000032742	IFT88	intron	13	20574475	20582957	Adipose_Subcutaneous	Rectal	-0.27	0.787
ENSG00000102781	KATNAL1	intron	13	30241086	30255447	Adipose_Subcutaneous	Male	-0.27	0.787
ENSG00000102878	HSF4	intron	16	67174046	67174162	Adipose_Subcutaneous	Male	-0.27	0.787
ENSG00000132670	PTPRA	intron	20	3017913	3021309	Adipose_Subcutaneous	Colon	-0.27	0.787
ENSG00000140939	NOL3	intron	16	67174046	67174162	Adipose_Subcutaneous	Male	-0.27	0.787
ENSG00000140939	NOL3	intron	16	67174340	67174621	Adipose_Subcutaneous	Male	-0.27	0.787
ENSG00000157823	AP3S2	intron	15	89871546	89888521	Adipose_Subcutaneous	Male	-0.27	0.787
ENSG00000214078	CPNE1	intron	20	35632025	35632163	Adipose_Visceral_Omentum	Colon	0.27	0.787
ENSG00000175066	GK5	intron	3	142185989	142186194	Cells_EBV-transformed_lymphocytes	Distal	-0.48	0.787
ENSG00000188312	CENPP	intron	9	92600508	92611314	Adipose_Visceral_Omentum	Proximal	0.45	0.787
		intron	1	150505705	150506916	Cells_EBV-transformed_lymphocytes	Female	-0.27	0.787
ENSG00000224189	HAGLR	intron	2	176176692	176177332	Adipose_Subcutaneous	Rectal	-0.27	0.787
ENSG00000115840	SLC25A12	intron	2	171785475	171787789	Cells_EBV-transformed_lymphocytes	Proximal	0.27	0.787
ENSG00000150433	TMEM218	intron	11	125102317	125102734	Cells_EBV-transformed_lymphocytes	Overall	0.47	0.787
ENSG00000214135	SDHAP4	intron	3	197624197	197627780	Cells_EBV-transformed_lymphocytes	Colon	-0.27	0.787
		intron	15	64300723	64355988	Cells_EBV-transformed_lymphocytes	Distal	0.27	0.787
ENSG00000005100	DHX33	intron	17	5463689	5468571	Adipose_Visceral_Omentum	Overall	-0.31	0.787
ENSG00000108651	UTP6	intron	17	31889403	31892260	Cells_EBV-transformed_lymphocytes	Male	-0.57	0.787
ENSG00000131791	PRKAB2	intron	1	147160833	147161712	Adipose_Visceral_Omentum	Colon	-0.27	0.787
ENSG00000130396	AFDN	intron	6	167946901	167947853	Adipose_Visceral_Omentum	Proximal	0.02	0.787
ENSG00000115594	IL1R1	intron	2	102171918	102172687	Cells_EBV-transformed_lymphocytes	Distal	0.27	0.787
ENSG00000175334	BANF1	intron	11	66002570	66003626	Adipose_Subcutaneous	Colon	-0.63	0.787
ENSG00000035681	NSMAF	intron	8	58595659	58597387	Adipose_Visceral_Omentum	Female	-0.27	0.787
ENSG00000117616	RSRP1	intron	1	25304821	25337040	Adipose_Subcutaneous	Overall	-0.27	0.787
		intron	10	50626805	50629031	Cells_EBV-transformed_lymphocytes	Overall	-0.27	0.787
ENSG00000070269	TMEM260	intron	14	56585912	56605570	Adipose_Subcutaneous	Male	-0.27	0.787
ENSG00000104299	INTS9	intron	8	28812461	28813492	Adipose_Visceral_Omentum	Male	-0.27	0.787
ENSG00000111785	RIC8B	intron	12	106825820	106842589	Adipose_Visceral_Omentum	Proximal	0.27	0.787
ENSG00000111863	ADTRP	intron	6	11768383	11778607	Cells_EBV-transformed_lymphocytes	Overall	0	0.787
ENSG00000115904	SOS1	intron	2	38987591	38989270	Adipose_Subcutaneous	Distal	0.09	0.787
ENSG00000129317	PUS7L	intron	12	43730702	43731705	Cells_EBV-transformed_lymphocytes	Proximal	-0.27	0.787
ENSG00000137513	NARS2	intron	11	78478475	78478585	Cells_EBV-transformed_lymphocytes	Female	0	0.787
ENSG00000145147	SLIT2	intron	4	20524177	20528949	Adipose_Subcutaneous	Distal	0.27	0.787
ENSG00000145362	ANK2	intron	4	113360897	113363338	Adipose_Subcutaneous	Proximal	-0.27	0.787
ENSG00000165097	KDM1B	intron	6	18162924	18166267	Adipose_Visceral_Omentum	Colon	-0.27	0.787
ENSG00000166402	TUB	intron	11	8094189	8096685	Adipose_Visceral_Omentum	Rectal	0.27	0.787
ENSG00000174886	NDUFA11	intron	19	5894854	5896453	Adipose_Subcutaneous	Female	0.27	0.787
ENSG00000228300	FAM174C	intron	19	1274440	1274649	Cells_EBV-transformed_lymphocytes	Distal	0.27	0.787
ENSG00000125843	AP5S1	intron	20	3810014	3811530	Colon_Sigmoid	Overall	-0.27	0.787
ENSG00000275491	LINC01730	intron	20	3810014	3811530	Colon_Sigmoid	Overall	-0.27	0.787
ENSG00000091879	ANGPT2	intron	8	6519991	6521178	Adipose_Visceral_Omentum	Male	-0.52	0.787
ENSG00000164978	NUDT2	intron	9	34329599	34338713	Adipose_Subcutaneous	Proximal	0.67	0.787
ENSG00000090565	RAB11FIP3	intron	16	489000	491134	Adipose_Subcutaneous	Overall	0.23	0.787
ENSG00000111913	RIPOR2	intron	6	24852618	24860973	Adipose_Visceral_Omentum	Proximal	-0.27	0.787
ENSG00000183111	ARHGEF37	intron	5	149624140	149627076	Adipose_Visceral_Omentum	Proximal	-0.42	0.787
ENSG00000100106	TRIOBP	intron	22	37759264	37765670	Cells_EBV-transformed_lymphocytes	Rectal	0.04	0.787
ENSG00000107551	RASSF4	intron	10	44984113	44984813	Cells_EBV-transformed_lymphocytes	Male	-0.24	0.787
ENSG00000272578	GUSBP11	intron	22	23714342	23715009	Adipose_Visceral_Omentum	Proximal	-0.51	0.787
ENSG00000272578	AP000347.1	intron	22	23714342	23715009	Adipose_Visceral_Omentum	Proximal	-0.51	0.787
		intron	1	111161296	111168060	Cells_EBV-transformed_lymphocytes	Female	0.27	0.787
ENSG00000085741	WNT11	intron	11	76206498	76208652	Adipose_Subcutaneous	Proximal	0.27	0.787
ENSG00000085741	WNT11	intron	11	76206498	76210347	Adipose_Subcutaneous	Proximal	0.27	0.787
ENSG00000007129	CEACAM21	intron	19	41585871	41586464	Adipose_Subcutaneous	Overall	0.16	0.787
ENSG00000113108	APBB3	intron	5	140560504	140560639	Adipose_Subcutaneous	Proximal	0.27	0.787
ENSG00000165630	PRPF18	intron	10	13613881	13614015	Adipose_Subcutaneous	Proximal	-0.27	0.787
ENSG00000186088	GSAP	intron	7	77353026	77353572	Adipose_Visceral_Omentum	Colon	0.27	0.787
ENSG00000068831	RASGRP2	intron	11	64729042	64729762	Adipose_Visceral_Omentum	Rectal	0.27	0.787
ENSG00000079150	FKBP7	intron	2	178465931	178478279	Adipose_Subcutaneous	Distal	0.27	0.787
ENSG00000103042	SLC38A7	intron	16	58670167	58671045	Adipose_Visceral_Omentum	Rectal	-0.27	0.787
ENSG00000105270	CLIP3	intron	19	36017991	36018898	Adipose_Visceral_Omentum	Male	0.27	0.787
ENSG00000106125	MINDY4	intron	7	30791574	30828679	Cells_EBV-transformed_lymphocytes	Colon	-0.27	0.787
ENSG00000113593	PPWD1	intron	5	65563506	65576879	Adipose_Subcutaneous	Rectal	-0.27	0.787
ENSG00000122966	CIT	intron	12	119735357	119742411	Cells_EBV-transformed_lymphocytes	Proximal	0.27	0.787
ENSG00000128908	INO80	intron	15	41081073	41085369	Adipose_Subcutaneous	Colon	0	0.787
ENSG00000132323	ILKAP	intron	2	238188257	238189853	Adipose_Visceral_Omentum	Proximal	0.27	0.787
ENSG00000136404	TM6SF1	intron	15	83112900	83115845	Adipose_Visceral_Omentum	Rectal	-0.27	0.787
ENSG00000138795	LEF1	intron	4	108079614	108083356	Cells_EBV-transformed_lymphocytes	Female	0.27	0.787
ENSG00000151923	TIAL1	intron	10	119580010	119581922	Adipose_Subcutaneous	Overall	0.18	0.787
ENSG00000167077	MEI1	intron	22	41770961	41776102	Cells_EBV-transformed_lymphocytes	Male	0.27	0.787
ENSG00000175061	SNHG29	intron	17	16441130	16441368	Adipose_Subcutaneous	Overall	-0.27	0.787
ENSG00000183386	FHL3	intron	1	37999148	37999257	Cells_EBV-transformed_lymphocytes	Distal	-0.27	0.787
ENSG00000185024	BRF1	intron	14	105220130	105221648	Cells_EBV-transformed_lymphocytes	Female	-0.27	0.787
ENSG00000198440	ZNF583	intron	19	56414440	56422891	Cells_EBV-transformed_lymphocytes	Rectal	-0.27	0.787
ENSG00000204301	NOTCH4	intron	6	32198559	32198649	Adipose_Subcutaneous	Distal	-0.27	0.787
ENSG00000204301	NOTCH4	intron	6	32198559	32198658	Adipose_Subcutaneous	Distal	0.27	0.787
ENSG00000211455	STK38L	intron	12	27322234	27322328	Adipose_Subcutaneous	Overall	0.27	0.787
ENSG00000238287	EXO5-DT	intron	1	40493688	40508589	Cells_EBV-transformed_lymphocytes	Rectal	0.27	0.787
ENSG00000116151	MORN1	intron	1	2389996	2391458	Adipose_Subcutaneous	Distal	0.09	0.787
ENSG00000160688	FLAD1	intron	1	154984066	154988105	Adipose_Subcutaneous	Colon	-0.27	0.787
ENSG00000166199	ALKBH3	intron	11	43919136	43919918	Adipose_Visceral_Omentum	Distal	0.27	0.787
ENSG00000237877	LINC01473	intron	2	186038432	186039500	Adipose_Subcutaneous	Male	0.09	0.787
ENSG00000144283	PKP4	intron	2	158678654	158680429	Adipose_Visceral_Omentum	Distal	-0.45	0.787
ENSG00000136883	KIF12	intron	9	114097436	114097607	Colon_Transverse	Overall	0.27	0.787
ENSG00000095059	DHPS	intron	19	12676105	12677291	Adipose_Subcutaneous	Male	-0.45	0.787
ENSG00000100106	TRIOBP	intron	22	37759264	37759417	Cells_EBV-transformed_lymphocytes	Rectal	-0.04	0.787
ENSG00000110719	TCIRG1	intron	11	68040959	68041268	Adipose_Visceral_Omentum	Rectal	-0.27	0.787
		intron	6	99561681	99562842	Cells_EBV-transformed_lymphocytes	Female	-0.27	0.787
		intron	6	99562948	99568496	Cells_EBV-transformed_lymphocytes	Female	0.27	0.787
ENSG00000112237	CCNC	intron	6	99549399	99549508	Cells_EBV-transformed_lymphocytes	Female	-0.27	0.787
ENSG00000122861	PLAU	intron	10	73914916	73915251	Adipose_Visceral_Omentum	Rectal	0.27	0.787
ENSG00000122643	NT5C3A	intron	7	33035988	33062568	Adipose_Visceral_Omentum	Female	-0.45	0.787
ENSG00000183963	SMTN	intron	22	31103975	31104316	Adipose_Visceral_Omentum	Overall	0.27	0.787
ENSG00000144579	CTDSP1	intron	2	218400897	218401564	Adipose_Visceral_Omentum	Rectal	-0.27	0.787
ENSG00000184465	WDR27	intron	6	169634525	169643697	Cells_EBV-transformed_lymphocytes	Distal	0.51	0.787
ENSG00000183828	NUDT14	intron	14	105173261	105173416	Adipose_Subcutaneous	Overall	-0.27	0.787
ENSG00000184916	JAG2	intron	14	105173261	105173416	Adipose_Subcutaneous	Overall	-0.27	0.787
ENSG00000185917	SETD4	intron	21	36041888	36043401	Adipose_Subcutaneous	Male	-0.63	0.787
ENSG00000025423	HSD17B6	intron	12	56774165	56781974	Adipose_Subcutaneous	Distal	0.27	0.787
ENSG00000061938	TNK2	intron	3	195882328	195882445	Adipose_Subcutaneous	Colon	0.27	0.787
ENSG00000061938	TNK2	intron	3	195882527	195883157	Adipose_Subcutaneous	Colon	0.27	0.787
ENSG00000067248	DHX29	intron	5	55281515	55283203	Cells_EBV-transformed_lymphocytes	Overall	0.27	0.787
ENSG00000072657	TRHDE	intron	12	72653156	72656927	Adipose_Visceral_Omentum	Male	0.27	0.787
ENSG00000078549	ADCYAP1R1	intron	7	31092735	31095667	Colon_Sigmoid	Overall	0.27	0.787
ENSG00000078674	PCM1	intron	8	17937379	17938740	Adipose_Subcutaneous	Overall	-0.27	0.787
ENSG00000099889	ARVCF	intron	22	19974239	19975686	Adipose_Subcutaneous	Distal	-0.27	0.787
ENSG00000110455	ACCS	intron	11	44067915	44071256	Cells_EBV-transformed_lymphocytes	Distal	-0.27	0.787
ENSG00000110455	ACCS	intron	11	44067915	44074612	Adipose_Subcutaneous	Distal	-0.27	0.787
ENSG00000118690	ARMC2	intron	6	108868995	108876143	Adipose_Subcutaneous	Distal	0.27	0.787
ENSG00000129084	PSMA1	intron	11	14507766	14510872	Adipose_Visceral_Omentum	Proximal	0.27	0.787
ENSG00000131323	TRAF3	intron	14	102777675	102830334	Cells_EBV-transformed_lymphocytes	Proximal	0.27	0.787
ENSG00000136100	VPS36	intron	13	52429432	52433662	Colon_Sigmoid	Overall	-0.27	0.787
ENSG00000136152	COG3	intron	13	45479066	45480156	Cells_EBV-transformed_lymphocytes	Rectal	0	0.787
ENSG00000136718	IMP4	intron	2	130344712	130345376	Colon_Sigmoid	Overall	-0.27	0.787
ENSG00000136718	IMP4	intron	2	130344725	130345376	Colon_Sigmoid	Overall	0.27	0.787
ENSG00000136718	IMP4	intron	2	130345699	130345779	Adipose_Visceral_Omentum	Overall	-0.27	0.787
ENSG00000136718	IMP4	intron	2	130345933	130346018	Whole_Blood	Overall	0.27	0.787
ENSG00000142910	TINAGL1	intron	1	31576595	31577134	Adipose_Visceral_Omentum	Colon	-0.27	0.787
ENSG00000143624	INTS3	intron	1	153759613	153760311	Adipose_Subcutaneous	Distal	0.27	0.787
ENSG00000149231	CCDC82	intron	11	96359097	96364980	Adipose_Visceral_Omentum	Colon	0.27	0.787
ENSG00000154556	SORBS2	intron	4	185662242	185678423	Adipose_Visceral_Omentum	Overall	-0.27	0.787
ENSG00000158286	RNF207	intron	1	6218369	6222890	Cells_EBV-transformed_lymphocytes	Colon	0.27	0.787
ENSG00000167434	CA4	intron	17	60151529	60155314	Adipose_Visceral_Omentum	Rectal	0.27	0.787
ENSG00000177169	ULK1	intron	12	131910800	131911942	Adipose_Visceral_Omentum	Proximal	-0.27	0.787
ENSG00000181523	SGSH	intron	17	80214328	80215033	Adipose_Visceral_Omentum	Distal	0.27	0.787
ENSG00000182150	ERCC6L2	intron	9	95997413	96004520	Cells_EBV-transformed_lymphocytes	Male	-0.27	0.787
ENSG00000187091	PLCD1	intron	3	38009811	38009904	Adipose_Subcutaneous	Female	-0.27	0.787
ENSG00000187091	PLCD1	intron	3	38010053	38010131	Adipose_Subcutaneous	Female	0.27	0.787
ENSG00000188641	DPYD	intron	1	97732470	97740392	Adipose_Subcutaneous	Proximal	0.09	0.787
ENSG00000188818	ZDHHC11	intron	5	730468	731962	Adipose_Visceral_Omentum	Female	0.27	0.787
ENSG00000206077	ZDHHC11B	intron	5	730468	731962	Adipose_Visceral_Omentum	Female	0.27	0.787
ENSG00000213085	CFAP45	intron	1	159872563	159872944	Whole_Blood	Overall	0.27	0.787
ENSG00000243284	VSIG8	intron	1	159872563	159872944	Whole_Blood	Overall	0.27	0.787
ENSG00000124782	RREB1	intron	6	7231907	7246424	Adipose_Visceral_Omentum	Proximal	0.4	0.787
ENSG00000100883	SRP54	intron	14	34983215	34996677	Cells_EBV-transformed_lymphocytes	Distal	0.27	0.787
ENSG00000185324	CDK10	intron	16	89686759	89690553	Adipose_Visceral_Omentum	Male	0.36	0.787
ENSG00000106714	CNTNAP3	intron	9	39103914	39109160	Adipose_Subcutaneous	Proximal	-0.62	0.787
ENSG00000197498	RPF2	intron	6	110991786	110997183	Cells_EBV-transformed_lymphocytes	Distal	0.27	0.787
ENSG00000011638	LDAF1	intron	16	21178932	21179475	Adipose_Subcutaneous	Overall	0.27	0.787
ENSG00000089327	FXYD5	intron	19	35160801	35164156	Adipose_Visceral_Omentum	Overall	-0.53	0.787
ENSG00000203705	TATDN3	intron	1	212804651	212807736	Adipose_Subcutaneous	Distal	-0.27	0.787
ENSG00000164506	STXBP5	intron	6	147339238	147339337	Adipose_Visceral_Omentum	Distal	0.09	0.787
ENSG00000153303	FRMD1	intron	6	168075335	168078882	Adipose_Subcutaneous	Rectal	0.47	0.787
ENSG00000138162	TACC2	intron	10	122216921	122224726	Colon_Transverse	Overall	0.64	0.787
ENSG00000197302	KRBOX5	intron	16	31793411	31793702	Adipose_Visceral_Omentum	Female	0.27	0.787
ENSG00000152117	SMPD4BP	intron	2	131501508	131506312	Adipose_Visceral_Omentum	Male	0.07	0.787
ENSG00000266714	MYO15B	intron	17	75590385	75590907	Adipose_Visceral_Omentum	Female	-0.27	0.787
ENSG00000090686	USP48	intron	1	21701602	21704262	Adipose_Visceral_Omentum	Rectal	-0.27	0.787
ENSG00000100425	BRD1	intron	22	49824331	49827497	Cells_EBV-transformed_lymphocytes	Overall	0.27	0.787
ENSG00000106052	TAX1BP1	intron	7	27758133	27769676	Adipose_Subcutaneous	Overall	0	0.787
ENSG00000107796	ACTA2	intron	10	88941390	88941785	Adipose_Subcutaneous	Colon	-0.27	0.787
ENSG00000107796	ACTA2	intron	10	88941390	88943797	Adipose_Subcutaneous	Colon	0.27	0.787
ENSG00000107796	ACTA2	intron	10	88941869	88943797	Adipose_Visceral_Omentum	Colon	-0.27	0.787
ENSG00000108840	HDAC5	intron	17	44093834	44110729	Cells_EBV-transformed_lymphocytes	Colon	-0.27	0.787
ENSG00000113048	MRPS27	intron	5	72223850	72226057	Adipose_Subcutaneous	Male	-0.27	0.787
ENSG00000113048	MRPS27	intron	5	72223916	72226057	Cells_EBV-transformed_lymphocytes	Male	0.27	0.787
ENSG00000121769	FABP3	intron	1	31360830	31367393	Adipose_Subcutaneous	Male	0.27	0.787
ENSG00000126214	KLC1	intron	14	103579491	103587274	Adipose_Visceral_Omentum	Overall	-0.27	0.787
ENSG00000127580	WDR24	intron	16	687739	689160	Cells_EBV-transformed_lymphocytes	Distal	-0.27	0.787
ENSG00000132793	LPIN3	intron	20	41345950	41347552	Adipose_Subcutaneous	Colon	0.27	0.787
ENSG00000132793	LPIN3	intron	20	41345995	41347552	Adipose_Subcutaneous	Colon	-0.27	0.787
ENSG00000135925	WNT10A	intron	2	218882423	218889984	Colon_Transverse	Overall	0.27	0.787
ENSG00000137996	RTCA	intron	1	100268295	100270557	Adipose_Subcutaneous	Proximal	0.09	0.787
ENSG00000137996	RTCA	intron	1	100268295	100270579	Adipose_Subcutaneous	Proximal	-0.27	0.787
ENSG00000144040	SFXN5	intron	2	72945099	72961131	Adipose_Visceral_Omentum	Proximal	0.27	0.787
ENSG00000145220	LYAR	intron	4	4268615	4269429	Adipose_Subcutaneous	Female	-0.27	0.787
ENSG00000156110	ADK	intron	10	74398579	74589282	Adipose_Visceral_Omentum	Overall	-0.09	0.787
ENSG00000161912	ADCY10P1	intron	6	41117665	41118129	Adipose_Visceral_Omentum	Overall	-0.27	0.787
ENSG00000161912	ADCY10P1	intron	6	41118184	41118924	Adipose_Subcutaneous	Overall	0.27	0.787
ENSG00000161912	ADCY10P1	intron	6	41118184	41118954	Adipose_Subcutaneous	Overall	-0.27	0.787
ENSG00000168528	SERINC2	intron	1	31425409	31425776	Cells_EBV-transformed_lymphocytes	Rectal	0.27	0.787
ENSG00000169682	SPNS1	intron	16	28978044	28979155	Cells_EBV-transformed_lymphocytes	Distal	0	0.787
ENSG00000173950	XXYLT1	intron	3	195180515	195226709	Adipose_Visceral_Omentum	Rectal	-0.27	0.787
ENSG00000187498	COL4A1	intron	13	110237279	110242675	Adipose_Visceral_Omentum	Distal	-0.27	0.787
ENSG00000196236	XPNPEP3	intron	22	40869115	40881770	Adipose_Visceral_Omentum	Rectal	-0.27	0.787
ENSG00000204469	PRRC2A	intron	6	31634557	31634753	Adipose_Visceral_Omentum	Distal	-0.27	0.787
ENSG00000204469	PRRC2A	intron	6	31634557	31634798	Adipose_Subcutaneous	Distal	0.27	0.787
ENSG00000214456	PLIN5	intron	19	4527370	4529073	Adipose_Subcutaneous	Distal	0.27	0.787
ENSG00000226002	GTF2IP14	intron	7	65103439	65108249	Adipose_Subcutaneous	Colon	-0.27	0.787
ENSG00000256053	COA8	intron	14	103579491	103587274	Adipose_Visceral_Omentum	Overall	-0.27	0.787
ENSG00000258851	AL139300.2	intron	14	103579491	103587274	Adipose_Visceral_Omentum	Overall	-0.27	0.787
ENSG00000189190	ZNF600	intron	19	52783998	52786595	Adipose_Subcutaneous	Overall	0.57	0.787
ENSG00000164916	FOXK1	intron	7	4741023	4754459	Cells_EBV-transformed_lymphocytes	Proximal	-0.27	0.787
ENSG00000104408	EIF3E	intron	8	108229195	108234998	Adipose_Subcutaneous	Male	0.27	0.787
ENSG00000132623	ANKEF1	intron	20	10038647	10043122	Adipose_Visceral_Omentum	Colon	-0.08	0.787
ENSG00000108963	DPH1	intron	17	2036686	2036835	Adipose_Subcutaneous	Proximal	-0.26	0.787
ENSG00000004660	CAMKK1	intron	17	3882370	3882528	Colon_Transverse	Overall	-0.27	0.787
		intron	8	6442156	6455143	Cells_EBV-transformed_lymphocytes	Female	-0.27	0.787
ENSG00000171425	ZNF581	intron	19	55635712	55638097	Cells_EBV-transformed_lymphocytes	Female	-0.02	0.787
ENSG00000166435	XRRA1	intron	11	74848462	74862981	Adipose_Visceral_Omentum	Proximal	-0.6	0.787
ENSG00000130349	MTRES1	intron	6	107030107	107039749	Cells_EBV-transformed_lymphocytes	Overall	-0.27	0.787
ENSG00000044090	CUL7	intron	6	43040426	43040530	Adipose_Subcutaneous	Rectal	0.27	0.788
ENSG00000096070	BRPF3	intron	6	36218010	36225267	Adipose_Subcutaneous	Colon	-0.27	0.788
ENSG00000103365	GGA2	intron	16	23488124	23488606	Adipose_Subcutaneous	Colon	0.27	0.788
ENSG00000104067	TJP1	intron	15	29719138	29719777	Adipose_Visceral_Omentum	Rectal	0.27	0.788
ENSG00000104872	PIH1D1	intron	19	49446694	49447024	Adipose_Subcutaneous	Male	-0.27	0.788
ENSG00000105397	TYK2	intron	19	10351484	10352434	Adipose_Subcutaneous	Distal	-0.27	0.788
ENSG00000113812	ACTR8	intron	3	53874364	53875948	Cells_EBV-transformed_lymphocytes	Distal	-0.27	0.788
ENSG00000113851	CRBN	intron	3	3154831	3156219	Adipose_Subcutaneous	Female	-0.27	0.788
ENSG00000136643	RPS6KC1	intron	1	213104569	213117317	Adipose_Subcutaneous	Proximal	0.09	0.788
ENSG00000143951	WDPCP	intron	2	63174832	63259307	Adipose_Subcutaneous	Proximal	-0.27	0.788
ENSG00000151498	ACAD8	intron	11	134253709	134259008	Cells_EBV-transformed_lymphocytes	Overall	0.27	0.788
ENSG00000159200	RCAN1	intron	21	34523710	34526663	Adipose_Visceral_Omentum	Rectal	-0.27	0.788
ENSG00000159200	RCAN1	intron	21	34523710	34614760	Adipose_Visceral_Omentum	Rectal	0.27	0.788
ENSG00000163751	CPA3	intron	3	148865548	148878441	Adipose_Subcutaneous	Proximal	0.27	0.788
ENSG00000166169	POLL	intron	10	101587406	101587885	Colon_Transverse	Overall	-0.27	0.788
ENSG00000166171	DPCD	intron	10	101601336	101609367	Cells_EBV-transformed_lymphocytes	Male	0.27	0.788
ENSG00000170190	SLC16A5	intron	17	75088044	75089151	Adipose_Visceral_Omentum	Colon	-0.27	0.788
ENSG00000183569	SERHL2	intron	22	42554042	42554938	Colon_Sigmoid	Overall	0.27	0.788
ENSG00000238105	GOLGA2P5	intron	12	100157256	100157528	Adipose_Visceral_Omentum	Overall	0.27	0.788
ENSG00000238105	GOLGA2P5	intron	12	100157445	100157528	Cells_EBV-transformed_lymphocytes	Overall	-0.27	0.788
ENSG00000254859	AC067930.4	intron	8	143549851	143553418	Adipose_Visceral_Omentum	Female	-0.27	0.788
ENSG00000170889	RPS9	intron	19	54206724	54207398	Cells_EBV-transformed_lymphocytes	Proximal	0.27	0.788
ENSG00000182109	RP11-69E11.4	intron	1	39522505	39529055	Adipose_Visceral_Omentum	Female	0.63	0.788
ENSG00000198087	CD2AP	intron	6	47503440	47526628	Adipose_Visceral_Omentum	Rectal	0.59	0.788
ENSG00000135945	REV1	intron	2	99451501	99462496	Adipose_Visceral_Omentum	Distal	-0.59	0.788
ENSG00000142188	TMEM50B	intron	21	33439297	33447018	Adipose_Subcutaneous	Rectal	0.54	0.788
ENSG00000168077	SCARA3	intron	8	27676673	27698192	Adipose_Visceral_Omentum	Colon	0.27	0.788
ENSG00000011523	CEP68	intron	2	65069801	65071454	Adipose_Subcutaneous	Female	-0.24	0.788
ENSG00000178773	CPNE7	intron	16	89587102	89588675	Cells_EBV-transformed_lymphocytes	Male	0.27	0.788
ENSG00000189339	SLC35E2B	intron	1	1670151	1671509	Adipose_Subcutaneous	Proximal	0.27	0.788
ENSG00000215790	SLC35E2A	intron	1	1670151	1671509	Adipose_Subcutaneous	Proximal	0.27	0.788
ENSG00000165637	VDAC2	intron	10	75210716	75211134	Cells_EBV-transformed_lymphocytes	Proximal	-0.27	0.788
ENSG00000115392	FANCL	intron	2	58204226	58221942	Colon_Transverse	Overall	-0.27	0.788
ENSG00000060339	CCAR1	intron	10	68721282	68722455	Adipose_Visceral_Omentum	Colon	0.27	0.788
ENSG00000187609	EXD3	intron	9	137354377	137356268	Adipose_Visceral_Omentum	Female	-0.67	0.788
ENSG00000108799	EZH1	intron	17	42728952	42745011	Adipose_Visceral_Omentum	Female	0.15	0.788
ENSG00000148396	SEC16A	intron	9	136463132	136463463	Adipose_Subcutaneous	Female	0.03	0.788
		intron	19	18086932	18090650	Cells_EBV-transformed_lymphocytes	Distal	0.27	0.788
		intron	19	18086932	18098755	Cells_EBV-transformed_lymphocytes	Distal	0.27	0.788
ENSG00000018189	RUFY3	intron	4	70705294	70762519	Adipose_Subcutaneous	Proximal	-0.09	0.788
ENSG00000065243	PKN2	intron	1	88684628	88740988	Adipose_Subcutaneous	Proximal	0.27	0.788
ENSG00000087087	SRRT	intron	7	100888383	100888474	Colon_Sigmoid	Overall	-0.27	0.788
ENSG00000101363	MANBAL	intron	20	37297534	37298763	Adipose_Subcutaneous	Male	0.27	0.788
ENSG00000105429	MEGF8	intron	19	42348472	42349499	Adipose_Subcutaneous	Distal	0.27	0.788
ENSG00000110442	COMMD9	intron	11	36278616	36280712	Adipose_Visceral_Omentum	Colon	0.27	0.788
ENSG00000116668	SWT1	intron	1	185202799	185204700	Adipose_Subcutaneous	Colon	-0.27	0.788
ENSG00000124831	LRRFIP1	intron	2	237758821	237760064	Adipose_Visceral_Omentum	Male	0	0.788
ENSG00000134056	MRPS36	intron	5	69226401	69228200	Adipose_Subcutaneous	Colon	0.27	0.788
ENSG00000137501	SYTL2	intron	11	85745772	85748272	Adipose_Visceral_Omentum	Colon	-0.27	0.788
ENSG00000139517	LNX2	intron	13	27562781	27567640	Cells_EBV-transformed_lymphocytes	Male	-0.27	0.788
ENSG00000153071	DAB2	intron	5	39376106	39376650	Adipose_Visceral_Omentum	Female	0.27	0.788
ENSG00000164465	DCBLD1	intron	6	117539379	117540918	Adipose_Subcutaneous	Distal	-0.27	0.788
ENSG00000197363	ZNF517	intron	8	144803767	144804125	Adipose_Subcutaneous	Proximal	-0.09	0.788
ENSG00000198301	SDAD1	intron	4	75981470	75981933	Adipose_Subcutaneous	Distal	0.27	0.788
ENSG00000238105	GOLGA2P5	intron	12	100166633	100167070	Cells_EBV-transformed_lymphocytes	Distal	-0.27	0.788
ENSG00000238105	GOLGA2P5	intron	12	100166633	100167336	Cells_EBV-transformed_lymphocytes	Distal	-0.27	0.788
ENSG00000238105	GOLGA2P5	intron	12	100166636	100167070	Cells_EBV-transformed_lymphocytes	Distal	0.27	0.788
ENSG00000240225	ZNF542P	intron	19	56368936	56369279	Cells_EBV-transformed_lymphocytes	Male	-0.27	0.788
ENSG00000131778	CHD1L	intron	1	147242830	147254870	Cells_EBV-transformed_lymphocytes	Female	-0.27	0.788
ENSG00000108559	NUP88	intron	17	5399650	5405057	Cells_EBV-transformed_lymphocytes	Overall	0.22	0.788
ENSG00000163001	CFAP36	intron	2	55544369	55544907	Adipose_Subcutaneous	Colon	-0.27	0.788
ENSG00000121350	PYROXD1	intron	12	21452154	21455132	Adipose_Subcutaneous	Male	0.27	0.788
ENSG00000174718	RESF1	intron	12	31970356	31987239	Adipose_Visceral_Omentum	Overall	0.23	0.788
ENSG00000164182	NDUFAF2	intron	5	61073214	61152704	Adipose_Subcutaneous	Male	-0.15	0.788
ENSG00000114125	RNF7	intron	3	141738516	141742644	Adipose_Subcutaneous	Overall	-0.14	0.788
ENSG00000169826	CSGALNACT2	intron	10	43160595	43163866	Cells_EBV-transformed_lymphocytes	Overall	0.27	0.788
ENSG00000179134	SAMD4B	intron	19	39348389	39354006	Adipose_Visceral_Omentum	Proximal	0.27	0.788
ENSG00000185324	CDK10	intron	16	89694232	89694569	Adipose_Visceral_Omentum	Colon	0.22	0.788
		intron	13	32375406	32376670	Cells_EBV-transformed_lymphocytes	Colon	0.27	0.788
ENSG00000070476	ZXDC	intron	3	126439727	126459653	Adipose_Subcutaneous	Distal	-0.27	0.788
ENSG00000077063	CTTNBP2	intron	7	117746099	117756555	Adipose_Visceral_Omentum	Overall	0.27	0.788
ENSG00000087253	LPCAT2	intron	16	55537632	55545735	Adipose_Subcutaneous	Colon	0.27	0.788
ENSG00000104142	VPS18	intron	15	40901014	40902616	Adipose_Subcutaneous	Rectal	0.27	0.788
ENSG00000108651	UTP6	intron	17	31878327	31880573	Adipose_Visceral_Omentum	Rectal	0.27	0.788
ENSG00000111728	ST8SIA1	intron	12	22287293	22333997	Colon_Transverse	Overall	-0.27	0.788
ENSG00000116690	PRG4	intron	1	186301711	186304108	Adipose_Subcutaneous	Female	0.27	0.788
ENSG00000125844	RRBP1	intron	20	17680075	17682028	Adipose_Subcutaneous	Female	-0.27	0.788
ENSG00000130299	GTPBP3	intron	19	17339026	17339123	Adipose_Subcutaneous	Male	0.27	0.788
ENSG00000131374	TBC1D5	intron	3	17308134	17372075	Adipose_Subcutaneous	Female	-0.27	0.788
ENSG00000155506	LARP1	intron	5	154756193	154790325	Cells_EBV-transformed_lymphocytes	Overall	-0.27	0.788
ENSG00000172888	ZNF621	intron	3	40529575	40530209	Adipose_Subcutaneous	Rectal	0.27	0.788
ENSG00000179134	SAMD4B	intron	19	39342576	39348288	Adipose_Subcutaneous	Proximal	0.27	0.788
ENSG00000196123	MATCAP1	intron	16	67181697	67183262	Adipose_Subcutaneous	Overall	-0.27	0.788
ENSG00000233527	ZNF529-AS1	intron	19	36594299	36594396	Cells_EBV-transformed_lymphocytes	Proximal	0.27	0.788
ENSG00000236780	LINC01829	intron	2	67205563	67215228	Colon_Sigmoid	Overall	0	0.788
ENSG00000122741	DCAF10	intron	9	37819401	37842089	Adipose_Visceral_Omentum	Rectal	-0.27	0.788
ENSG00000063978	RNF4	intron	4	2469229	2490337	Adipose_Visceral_Omentum	Male	0.06	0.788
ENSG00000204256	BRD2	intron	6	32974765	32975021	Adipose_Subcutaneous	Overall	-0.27	0.788
ENSG00000174365	SNHG11	intron	20	38446852	38447466	Adipose_Subcutaneous	Female	0.27	0.788
ENSG00000174365	SNHG11	intron	20	38446948	38447466	Adipose_Subcutaneous	Female	0.27	0.788
ENSG00000174365	SNHG11	intron	20	38447623	38448666	Adipose_Subcutaneous	Female	-0.27	0.788
ENSG00000180773	SLC36A4	intron	11	93181786	93182835	Cells_EBV-transformed_lymphocytes	Male	-0.18	0.788
ENSG00000141179	PCTP	intron	17	55751477	55767335	Cells_EBV-transformed_lymphocytes	Overall	0.27	0.788
ENSG00000166046	TCP11L2	intron	12	106323646	106329330	Adipose_Visceral_Omentum	Female	-0.27	0.788
ENSG00000111906	HDDC2	intron	6	125300659	125301849	Cells_EBV-transformed_lymphocytes	Overall	-0.62	0.788
ENSG00000114698	PLSCR4	intron	3	146222092	146223733	Colon_Sigmoid	Overall	-0.27	0.788
ENSG00000129460	NGDN	intron	14	23475308	23475558	Adipose_Visceral_Omentum	Female	0.27	0.788
ENSG00000151687	ANKAR	intron	2	189728420	189728660	Cells_EBV-transformed_lymphocytes	Male	0.3	0.788
ENSG00000155975	VPS37A	intron	8	17286427	17294987	Adipose_Subcutaneous	Distal	0.48	0.788
ENSG00000127603	MACF1	intron	1	39463686	39468615	Adipose_Visceral_Omentum	Male	-0.11	0.788
ENSG00000035115	SH3YL1	intron	2	230044	231023	Adipose_Subcutaneous	Colon	0.32	0.788
ENSG00000149547	EI24	intron	11	125580204	125581211	Adipose_Visceral_Omentum	Distal	0.4	0.788
ENSG00000169062	UPF3A	intron	13	114291792	114301731	Cells_EBV-transformed_lymphocytes	Male	0.27	0.788
ENSG00000082438	COBLL1	intron	2	164695833	164699405	Adipose_Visceral_Omentum	Colon	0.27	0.788
		intron	15	31345571	31346684	Cells_EBV-transformed_lymphocytes	Distal	0.27	0.788
ENSG00000006744	ELAC2	intron	17	12993831	12994425	Cells_EBV-transformed_lymphocytes	Overall	-0.27	0.788
ENSG00000104723	TUSC3	intron	8	15730729	15743538	Adipose_Visceral_Omentum	Rectal	-0.27	0.788
ENSG00000105053	VRK3	intron	19	49981013	49988372	Adipose_Subcutaneous	Distal	-0.27	0.788
ENSG00000108039	XPNPEP1	intron	10	109907815	109915011	Colon_Transverse	Overall	0.27	0.788
ENSG00000113593	PPWD1	intron	5	65563506	65576879	Adipose_Subcutaneous	Proximal	-0.27	0.788
ENSG00000129657	SEC14L1	intron	17	77141107	77141572	Adipose_Subcutaneous	Distal	-0.27	0.788
ENSG00000136738	STAM	intron	10	17700279	17704431	Adipose_Subcutaneous	Male	-0.09	0.788
ENSG00000145868	FBXO38	intron	5	148433737	148438332	Cells_EBV-transformed_lymphocytes	Female	0.27	0.788
ENSG00000150961	SEC24D	intron	4	118732912	118738261	Adipose_Subcutaneous	Female	0.27	0.788
ENSG00000157800	SLC37A3	intron	7	140335504	140337284	Adipose_Visceral_Omentum	Male	-0.27	0.788
ENSG00000158019	BABAM2	intron	2	28241393	28244780	Adipose_Subcutaneous	Distal	-0.27	0.788
ENSG00000160783	PMF1	intron	1	156225668	156233628	Adipose_Subcutaneous	Rectal	0.27	0.788
ENSG00000164347	GFM2	intron	5	74751493	74758849	Adipose_Subcutaneous	Overall	-0.27	0.788
ENSG00000167671	UBXN6	intron	19	4454093	4455221	Adipose_Visceral_Omentum	Distal	0.27	0.788
ENSG00000167671	UBXN6	intron	19	4454093	4457615	Adipose_Visceral_Omentum	Distal	-0.27	0.788
ENSG00000171425	ZNF581	intron	19	55635712	55642497	Adipose_Subcutaneous	Rectal	0.27	0.788
ENSG00000178234	GALNT11	intron	7	152079408	152094190	Adipose_Subcutaneous	Rectal	0	0.788
ENSG00000181666	ZNF875	intron	19	37335257	37346423	Cells_EBV-transformed_lymphocytes	Proximal	0.27	0.788
ENSG00000189171	S100A13	intron	1	153628237	153630450	Adipose_Visceral_Omentum	Distal	0	0.788
ENSG00000198793	MTOR	intron	1	11150226	11157152	Whole_Blood	Overall	-0.27	0.788
ENSG00000213676	ATF6B	intron	6	32119957	32120771	Adipose_Subcutaneous	Proximal	0.27	0.788
ENSG00000237298	TTN-AS1	intron	2	178523636	178535732	Adipose_Visceral_Omentum	Male	0.27	0.788
ENSG00000135596	MICAL1	intron	6	109447577	109447681	Cells_EBV-transformed_lymphocytes	Female	0.52	0.788
ENSG00000198276	UCKL1	intron	20	63948475	63956260	Adipose_Subcutaneous	Colon	-0.23	0.788
ENSG00000135336	ORC3	intron	6	87594613	87601784	Colon_Sigmoid	Overall	-0.35	0.788
ENSG00000132879	FBXO44	intron	1	11654952	11655328	Adipose_Visceral_Omentum	Proximal	-0.27	0.788
ENSG00000184470	TXNRD2	intron	22	19895200	19895407	Adipose_Subcutaneous	Female	0.15	0.788
ENSG00000114698	PLSCR4	intron	3	146223777	146250557	Adipose_Subcutaneous	Male	-0.27	0.788
ENSG00000171853	TRAPPC12	intron	2	3457693	3460263	Adipose_Subcutaneous	Male	-0.27	0.788
ENSG00000136152	COG3	intron	13	45533312	45534702	Cells_EBV-transformed_lymphocytes	Female	-0.27	0.788
ENSG00000103852	TTC23	intron	15	99138127	99139317	Cells_EBV-transformed_lymphocytes	Overall	-0.52	0.788
ENSG00000013573	DDX11	intron	12	31103020	31103322	Adipose_Subcutaneous	Distal	-0.61	0.788
ENSG00000155366	RHOC	intron	1	112703806	112707078	Adipose_Subcutaneous	Overall	-0.65	0.788
ENSG00000137996	RTCA	intron	1	100266624	100267500	Adipose_Subcutaneous	Proximal	-0.27	0.788
ENSG00000092529	CAPN3	intron	15	42354453	42359797	Adipose_Subcutaneous	Overall	0.27	0.788
ENSG00000087884	AAMDC	intron	11	77842628	77855345	Adipose_Visceral_Omentum	Rectal	0.26	0.788
ENSG00000198382	UVRAG	intron	11	76116015	76140711	Adipose_Visceral_Omentum	Rectal	0.44	0.788
ENSG00000159063	ALG8	intron	11	78101195	78103980	Adipose_Visceral_Omentum	Female	-0.27	0.788
ENSG00000177728	TMEM94	intron	17	75491455	75491691	Adipose_Subcutaneous	Proximal	0.27	0.788
ENSG00000177728	TMEM94	intron	17	75491467	75491691	Adipose_Subcutaneous	Proximal	-0.27	0.788
ENSG00000205356	TECPR1	intron	7	98244693	98244928	Adipose_Subcutaneous	Proximal	0.54	0.788
ENSG00000175970	UNC119B	intron	12	120710718	120713274	Adipose_Subcutaneous	Colon	-0.02	0.788
ENSG00000184922	FMNL1	intron	17	45246604	45246867	Adipose_Subcutaneous	Female	0.27	0.788
		intron	12	113003102	113004475	Cells_EBV-transformed_lymphocytes	Female	-0.27	0.788
ENSG00000022840	RNF10	intron	12	120574537	120575631	Adipose_Subcutaneous	Distal	0.27	0.788
ENSG00000075131	TIPIN	intron	15	66379940	66386607	Cells_EBV-transformed_lymphocytes	Male	-0.27	0.788
ENSG00000106829	TLE4	intron	9	79705942	79706747	Adipose_Subcutaneous	Proximal	-0.27	0.788
ENSG00000120662	MTRF1	intron	13	41227245	41233890	Adipose_Visceral_Omentum	Female	0.27	0.788
ENSG00000130159	ECSIT	intron	19	11514221	11519075	Adipose_Visceral_Omentum	Proximal	0.27	0.788
ENSG00000130382	MLLT1	intron	19	6222684	6230570	Adipose_Subcutaneous	Distal	-0.27	0.788
ENSG00000132670	PTPRA	intron	20	2948024	2964272	Cells_EBV-transformed_lymphocytes	Female	-0.27	0.788
ENSG00000135913	USP37	intron	2	218526726	218529956	Adipose_Subcutaneous	Female	-0.27	0.788
ENSG00000137364	TPMT	intron	6	18130780	18132133	Colon_Sigmoid	Overall	0.27	0.788
ENSG00000137364	TPMT	intron	6	18130780	18133804	Cells_EBV-transformed_lymphocytes	Overall	-0.27	0.788
ENSG00000140367	UBE2Q2	intron	15	75854487	75859878	Adipose_Subcutaneous	Male	0.27	0.788
ENSG00000140367	UBE2Q2	intron	15	75854487	75868951	Adipose_Subcutaneous	Male	-0.27	0.788
ENSG00000146409	SLC18B1	intron	6	132787581	132789764	Adipose_Subcutaneous	Proximal	0.27	0.788
ENSG00000155111	CDK19	intron	6	110746201	110815009	Adipose_Visceral_Omentum	Male	0.27	0.788
ENSG00000168476	REEP4	intron	8	22138793	22139416	Cells_EBV-transformed_lymphocytes	Overall	0.27	0.788
ENSG00000172687	ZNF738	intron	19	21361858	21375238	Adipose_Subcutaneous	Overall	-0.27	0.788
ENSG00000183765	CHEK2	intron	22	28712017	28719395	Adipose_Subcutaneous	Female	0.27	0.788
ENSG00000187288	CIDEC	intron	3	9864536	9869882	Adipose_Visceral_Omentum	Distal	-0.27	0.788
ENSG00000187288	CIDEC	intron	3	9867296	9869882	Adipose_Visceral_Omentum	Distal	0.27	0.788
ENSG00000188157	AGRN	intron	1	1049795	1049903	Colon_Sigmoid	Overall	0.27	0.788
ENSG00000224078	SNHG14	intron	15	25067531	25070120	Cells_EBV-transformed_lymphocytes	Rectal	0.27	0.788
ENSG00000249751	ECSCR	intron	5	139448770	139449078	Adipose_Subcutaneous	Proximal	0.27	0.788
ENSG00000249751	ECSCR	intron	5	139448908	139449078	Adipose_Subcutaneous	Proximal	-0.27	0.788
ENSG00000237886	NALT1	intron	9	136548101	136549132	Colon_Sigmoid	Overall	-0.27	0.788
ENSG00000198198	SZT2	intron	1	43416641	43419734	Adipose_Visceral_Omentum	Proximal	0.41	0.788
ENSG00000166436	TRIM66	intron	11	8641152	8643009	Cells_EBV-transformed_lymphocytes	Proximal	0.27	0.788
ENSG00000124126	PREX1	intron	20	48700886	48708260	Adipose_Visceral_Omentum	Colon	0.27	0.788
ENSG00000166762	CATSPER2	intron	15	43640496	43647050	Cells_EBV-transformed_lymphocytes	Colon	0.17	0.788
ENSG00000249839	AC011330.1	intron	15	43640496	43647050	Cells_EBV-transformed_lymphocytes	Colon	0.17	0.788
ENSG00000129116	PALLD	intron	4	168832171	168843609	Adipose_Subcutaneous	Female	-0.52	0.788
ENSG00000058453	CROCC	intron	1	16970767	16972360	Adipose_Visceral_Omentum	Distal	-0.06	0.788
ENSG00000174943	KCTD13	intron	16	29911173	29911815	Adipose_Visceral_Omentum	Proximal	0.27	0.788
ENSG00000070269	TMEM260	intron	14	56636598	56650072	Adipose_Subcutaneous	Male	0.43	0.788
ENSG00000198954	KIFBP	intron	10	69005915	69008841	Adipose_Visceral_Omentum	Colon	-0.52	0.788
ENSG00000255248	MIR100HG	intron	11	122180398	122202764	Adipose_Visceral_Omentum	Colon	0.27	0.788
ENSG00000175183	CSRP2	intron	12	76866261	76878963	Adipose_Visceral_Omentum	Female	0.47	0.788
ENSG00000117597	UTP25	intron	1	209841055	209842265	Cells_EBV-transformed_lymphocytes	Colon	0.36	0.788
ENSG00000137806	NDUFAF1	intron	15	41397140	41402144	Whole_Blood	Overall	0.16	0.788
ENSG00000156411	ATP5MJ	intron	14	103913984	103914479	Adipose_Visceral_Omentum	Rectal	-0.27	0.788
ENSG00000180155	LYNX1	intron	8	142775694	142775906	Adipose_Subcutaneous	Distal	-0.27	0.788
ENSG00000283992	SLURP2	intron	8	142775694	142775906	Adipose_Subcutaneous	Distal	-0.27	0.788
ENSG00000085511	MAP3K4	intron	6	161109041	161109755	Adipose_Subcutaneous	Distal	-0.27	0.788
ENSG00000101246	ARFRP1	intron	20	63705791	63706357	Cells_EBV-transformed_lymphocytes	Distal	0.27	0.788
ENSG00000101246	ARFRP1	intron	20	63706738	63706999	Adipose_Subcutaneous	Distal	0.27	0.788
ENSG00000101353	MROH8	intron	20	37108664	37110260	Adipose_Subcutaneous	Colon	0.27	0.788
ENSG00000107036	RIC1	intron	9	5720324	5720617	Adipose_Subcutaneous	Overall	-0.16	0.788
ENSG00000115415	STAT1	intron	2	191010004	191014018	Adipose_Visceral_Omentum	Female	-0.27	0.788
ENSG00000125629	INSIG2	intron	2	118088541	118103197	Cells_EBV-transformed_lymphocytes	Rectal	-0.27	0.788
ENSG00000127507	ADGRE2	intron	19	14766381	14766978	Adipose_Visceral_Omentum	Proximal	0.27	0.788
ENSG00000129566	TEP1	intron	14	20381401	20381913	Adipose_Subcutaneous	Proximal	-0.27	0.788
ENSG00000132470	ITGB4	intron	17	75754815	75756429	Adipose_Subcutaneous	Proximal	-0.27	0.788
ENSG00000138698	RAP1GDS1	intron	4	98379163	98391952	Adipose_Subcutaneous	Male	0.27	0.788
ENSG00000144283	PKP4	intron	2	158676867	158678581	Adipose_Subcutaneous	Rectal	-0.27	0.788
ENSG00000149476	TKFC	intron	11	61342844	61343342	Adipose_Visceral_Omentum	Overall	-0.27	0.788
ENSG00000163701	IL17RE	intron	3	9903064	9903397	Adipose_Visceral_Omentum	Distal	0.27	0.788
ENSG00000163701	IL17RE	intron	3	9903064	9904032	Adipose_Subcutaneous	Distal	-0.27	0.788
ENSG00000163701	IL17RE	intron	3	9903064	9906364	Adipose_Subcutaneous	Distal	-0.27	0.788
ENSG00000163701	IL17RE	intron	3	9903064	9906706	Adipose_Visceral_Omentum	Distal	-0.27	0.788
ENSG00000163701	IL17RE	intron	3	9903412	9904032	Adipose_Subcutaneous	Distal	0.27	0.788
ENSG00000164741	DLC1	intron	8	13500196	13515459	Adipose_Visceral_Omentum	Colon	-0.27	0.788
ENSG00000178852	EFCAB13	intron	17	47335356	47341921	Colon_Transverse	Overall	0.27	0.788
ENSG00000181192	DHTKD1	intron	10	12081627	12084540	Adipose_Visceral_Omentum	Proximal	0.27	0.788
ENSG00000185122	HSF1	intron	8	144292619	144308906	Cells_EBV-transformed_lymphocytes	Overall	0.27	0.788
ENSG00000257727	CNPY2	intron	12	56315242	56315821	Adipose_Subcutaneous	Male	0.27	0.788
ENSG00000257727	CNPY2	intron	12	56315242	56315878	Adipose_Visceral_Omentum	Male	-0.27	0.788
ENSG00000257727	CNPY2	intron	12	56315242	56315907	Adipose_Subcutaneous	Male	-0.27	0.788
ENSG00000070371	CLTCL1	intron	22	19210509	19216111	Adipose_Subcutaneous	Distal	-0.27	0.788
ENSG00000078674	PCM1	intron	8	17923188	17924713	Cells_EBV-transformed_lymphocytes	Distal	-0.41	0.788
ENSG00000196961	AP2A1	intron	19	49767200	49781757	Adipose_Subcutaneous	Overall	-0.14	0.788
ENSG00000214274	ANG	intron	14	20684758	20693547	Adipose_Subcutaneous	Proximal	-0.27	0.788
ENSG00000128829	EIF2AK4	intron	15	40030456	40032169	Adipose_Subcutaneous	Rectal	0.65	0.788
ENSG00000244682	FCGR2C	intron	1	161591398	161592129	Cells_EBV-transformed_lymphocytes	Distal	-0.3	0.788
ENSG00000092531	SNAP23	intron	15	42528420	42529675	Adipose_Visceral_Omentum	Male	-0.27	0.788
ENSG00000162591	MEGF6	intron	1	3496783	3497233	Adipose_Subcutaneous	Male	0.27	0.788
ENSG00000141580	WDR45B	intron	17	82627291	82643949	Cells_EBV-transformed_lymphocytes	Distal	-0.27	0.788
ENSG00000111554	MDM1	intron	12	68323240	68325441	Cells_EBV-transformed_lymphocytes	Distal	0.58	0.788
ENSG00000154710	RABGEF1	intron	7	66667610	66668764	Cells_EBV-transformed_lymphocytes	Female	0.58	0.788
ENSG00000226824	AC006001.2	intron	7	66667610	66668764	Cells_EBV-transformed_lymphocytes	Female	0.58	0.788
ENSG00000198026	ZNF335	intron	20	45950595	45952147	Cells_EBV-transformed_lymphocytes	Rectal	0.5	0.788
ENSG00000059145	UNKL	intron	16	1366395	1367092	Adipose_Subcutaneous	Overall	-0.01	0.788
ENSG00000141759	TXNL4A	intron	18	79977701	80033851	Adipose_Subcutaneous	Male	-0.13	0.788
ENSG00000040531	CTNS	intron	17	3647522	3647738	Adipose_Subcutaneous	Male	-0.27	0.788
ENSG00000068654	POLR1A	intron	2	86080978	86081601	Adipose_Visceral_Omentum	Female	0.27	0.788
ENSG00000081237	PTPRC	intron	1	198692373	198696712	Adipose_Visceral_Omentum	Colon	-0.27	0.788
ENSG00000111707	SUDS3	intron	12	118383384	118384012	Adipose_Subcutaneous	Overall	0.27	0.788
ENSG00000117010	ZNF684	intron	1	40541710	40546562	Adipose_Subcutaneous	Proximal	-0.27	0.788
ENSG00000117480	FAAH	intron	1	46409198	46410398	Adipose_Visceral_Omentum	Female	-0.27	0.788
ENSG00000128383	APOBEC3A	intron	22	38952850	38957588	Whole_Blood	Overall	0.27	0.788
ENSG00000134905	CARS2	intron	13	110663518	110665528	Whole_Blood	Overall	-0.27	0.788
ENSG00000136436	CALCOCO2	intron	17	48841887	48843903	Colon_Sigmoid	Overall	-0.27	0.788
ENSG00000138629	UBL7	intron	15	74458896	74460668	Adipose_Subcutaneous	Male	-0.27	0.788
ENSG00000138629	UBL7	intron	15	74460778	74461037	Cells_EBV-transformed_lymphocytes	Male	-0.27	0.788
ENSG00000149564	ESAM	intron	11	124758527	124762085	Adipose_Visceral_Omentum	Overall	0.27	0.788
ENSG00000163534	FCRL1	intron	1	157797132	157797681	Whole_Blood	Overall	-0.27	0.788
ENSG00000164002	EXO5	intron	1	40541710	40546562	Adipose_Subcutaneous	Proximal	-0.27	0.788
ENSG00000167081	PBX3	intron	9	125960849	125963012	Adipose_Subcutaneous	Colon	0.27	0.788
ENSG00000188690	UROS	intron	10	125812288	125815034	Adipose_Subcutaneous	Proximal	-0.27	0.788
ENSG00000188690	UROS	intron	10	125812288	125816177	Adipose_Subcutaneous	Proximal	0.27	0.788
ENSG00000188994	ZNF292	intron	6	87243611	87245503	Adipose_Subcutaneous	Female	0.27	0.788
ENSG00000206560	ANKRD28	intron	3	15677562	15678209	Adipose_Subcutaneous	Proximal	0.27	0.788
ENSG00000236505	AL356379.1	intron	1	40541710	40546562	Adipose_Subcutaneous	Proximal	-0.27	0.788
ENSG00000239382	ALKBH6	intron	19	36013422	36013514	Adipose_Subcutaneous	Proximal	0.27	0.788
ENSG00000135164	DMTF1	intron	7	87181341	87182017	Adipose_Visceral_Omentum	Proximal	-0.44	0.788
ENSG00000115355	CCDC88A	intron	2	55296523	55299839	Adipose_Subcutaneous	Colon	0.01	0.788
ENSG00000160294	MCM3AP	intron	21	46277717	46279993	Adipose_Visceral_Omentum	Female	0.27	0.788
ENSG00000103174	NAGPA	intron	16	5031884	5033273	Cells_EBV-transformed_lymphocytes	Distal	0.19	0.788
ENSG00000157326	DHRS4	intron	14	23960003	23967211	Colon_Transverse	Overall	-0.3	0.788
ENSG00000089094	KDM2B	intron	12	121443030	121443680	Cells_EBV-transformed_lymphocytes	Colon	-0.27	0.788
ENSG00000173432	SAA1	intron	11	18266296	18266884	Adipose_Visceral_Omentum	Proximal	0.27	0.788
ENSG00000196730	DAPK1	intron	9	87646014	87646461	Cells_EBV-transformed_lymphocytes	Rectal	-0.27	0.788
ENSG00000196730	DAPK1	intron	9	87646559	87647305	Adipose_Subcutaneous	Rectal	0.27	0.788
ENSG00000233622	CYP2T1P	intron	19	40808924	40809958	Adipose_Visceral_Omentum	Rectal	0.27	0.788
ENSG00000122034	GTF3A	intron	13	27427192	27429870	Adipose_Visceral_Omentum	Proximal	-0.27	0.788
ENSG00000121957	GPSM2	intron	1	108922576	108924000	Cells_EBV-transformed_lymphocytes	Proximal	-0.58	0.788
ENSG00000197302	KRBOX5	intron	16	31753900	31759357	Adipose_Visceral_Omentum	Male	-0.46	0.788
ENSG00000053372	MRTO4	intron	1	19252248	19254782	Adipose_Subcutaneous	Female	0.27	0.788
ENSG00000267107	PCAT19	intron	19	41495427	41500584	Adipose_Subcutaneous	Female	-0.27	0.788
		intron	1	19243515	19243614	Cells_EBV-transformed_lymphocytes	Rectal	0.27	0.788
		intron	2	96500924	96505259	Cells_EBV-transformed_lymphocytes	Proximal	0.27	0.788
ENSG00000089127	OAS1	intron	12	112908824	112911051	Adipose_Subcutaneous	Colon	0.27	0.788
ENSG00000089127	OAS1	intron	12	112908824	112911098	Adipose_Subcutaneous	Colon	-0.27	0.788
ENSG00000089127	OAS1	intron	12	112911258	112916509	Cells_EBV-transformed_lymphocytes	Colon	-0.27	0.788
ENSG00000105088	OLFM2	intron	19	9857482	9857715	Adipose_Visceral_Omentum	Proximal	0.27	0.788
ENSG00000105088	OLFM2	intron	19	9857861	9860645	Adipose_Visceral_Omentum	Proximal	-0.27	0.788
ENSG00000105607	GCDH	intron	19	12891395	12891487	Adipose_Subcutaneous	Proximal	0.27	0.788
ENSG00000116685	KIAA2013	intron	1	11923489	11925205	Adipose_Subcutaneous	Male	0.27	0.788
ENSG00000127241	MASP1	intron	3	187262720	187285825	Adipose_Subcutaneous	Rectal	-0.27	0.788
ENSG00000127463	EMC1	intron	1	19243707	19244906	Cells_EBV-transformed_lymphocytes	Rectal	0.27	0.788
ENSG00000129667	RHBDF2	intron	17	76472052	76472686	Adipose_Subcutaneous	Proximal	-0.27	0.788
ENSG00000136770	DNAJC1	intron	10	21806099	21882282	Adipose_Subcutaneous	Male	-0.27	0.788
ENSG00000137574	TGS1	intron	8	55796152	55798914	Cells_EBV-transformed_lymphocytes	Rectal	0.27	0.788
ENSG00000144935	TRPC1	intron	3	142724731	142736379	Adipose_Subcutaneous	Proximal	0	0.788
ENSG00000150760	DOCK1	intron	10	126905563	126970702	Adipose_Subcutaneous	Female	-0.27	0.788
ENSG00000156521	TYSND1	intron	10	70142853	70143842	Adipose_Subcutaneous	Male	0.27	0.788
ENSG00000157152	SYN2	intron	3	12148691	12151237	Adipose_Subcutaneous	Distal	0.27	0.788
ENSG00000198668	CALM1	intron	14	90397154	90400065	Adipose_Subcutaneous	Male	-0.27	0.788
ENSG00000211455	STK38L	intron	12	27297854	27302137	Adipose_Subcutaneous	Rectal	-0.27	0.788
ENSG00000159256	MORC3	intron	21	36333718	36336874	Adipose_Visceral_Omentum	Proximal	-0.27	0.788
ENSG00000234456	MAGI2-AS3	intron	7	79454244	79458847	Adipose_Subcutaneous	Distal	-0.66	0.788
		intron	2	96504709	96505259	Cells_EBV-transformed_lymphocytes	Proximal	-0.27	0.788
ENSG00000062194	GPBP1	intron	5	57176400	57214074	Cells_EBV-transformed_lymphocytes	Proximal	-0.27	0.788
ENSG00000072210	ALDH3A2	intron	17	19671956	19675496	Adipose_Visceral_Omentum	Female	-0.26	0.788
ENSG00000143819	EPHX1	intron	1	225810615	225828725	Adipose_Subcutaneous	Colon	-0.65	0.788
ENSG00000069493	CLEC2D	intron	12	9688161	9692828	Colon_Sigmoid	Overall	0.47	0.788
ENSG00000137806	NDUFAF1	intron	15	41397140	41402144	Adipose_Subcutaneous	Female	0.65	0.788
ENSG00000151491	EPS8	intron	12	15682972	15789161	Colon_Sigmoid	Overall	-0.28	0.788
ENSG00000171503	ETFDH	intron	4	158672490	158680467	Adipose_Subcutaneous	Proximal	0.38	0.788
ENSG00000176945	MUC20	intron	3	195729739	195734756	Colon_Sigmoid	Overall	-0.27	0.788
ENSG00000142733	MAP3K6	intron	1	27358319	27358419	Adipose_Visceral_Omentum	Proximal	0.47	0.788
ENSG00000103550	KNOP1	intron	16	19711440	19714118	Adipose_Subcutaneous	Male	0.27	0.788
ENSG00000166833	NAV2	intron	11	20055957	20062307	Adipose_Visceral_Omentum	Colon	-0.27	0.788
ENSG00000186111	PIP5K1C	intron	19	3644251	3645974	Adipose_Subcutaneous	Colon	-0.27	0.788
ENSG00000137841	PLCB2	intron	15	40289358	40290577	Cells_EBV-transformed_lymphocytes	Distal	0.57	0.788
ENSG00000114654	EFCC1	intron	3	129004077	129030703	Adipose_Subcutaneous	Female	-0.27	0.788
ENSG00000099889	ARVCF	intron	22	19973036	19973643	Adipose_Visceral_Omentum	Male	-0.26	0.788
ENSG00000085377	PREP	intron	6	105329026	105333314	Adipose_Visceral_Omentum	Rectal	0.27	0.788
ENSG00000196975	ANXA4	intron	2	69788141	69804533	Cells_EBV-transformed_lymphocytes	Proximal	-0.27	0.788
		intron	12	132624994	132625252	Cells_EBV-transformed_lymphocytes	Colon	-0.27	0.788
ENSG00000100815	TRIP11	intron	14	91972861	91974627	Adipose_Subcutaneous	Overall	0.27	0.788
ENSG00000111696	NT5DC3	intron	12	103806929	103814937	Adipose_Subcutaneous	Proximal	0.27	0.788
ENSG00000114120	SLC25A36	intron	3	140947117	140956527	Cells_EBV-transformed_lymphocytes	Rectal	0.27	0.788
ENSG00000117010	ZNF684	intron	1	40541710	40544397	Adipose_Subcutaneous	Proximal	0.27	0.788
ENSG00000117114	ADGRL2	intron	1	81952142	81952987	Adipose_Subcutaneous	Male	-0.27	0.788
ENSG00000117114	ADGRL2	intron	1	81952142	81955877	Adipose_Subcutaneous	Male	0.27	0.788
ENSG00000117114	ADGRL2	intron	1	81953025	81955877	Adipose_Subcutaneous	Male	-0.27	0.788
ENSG00000129465	RIPK3	intron	14	24334682	24334984	Adipose_Subcutaneous	Colon	-0.27	0.788
ENSG00000129467	ADCY4	intron	14	24334682	24334984	Adipose_Subcutaneous	Colon	-0.27	0.788
ENSG00000138641	HERC3	intron	4	88592574	88595557	Cells_EBV-transformed_lymphocytes	Female	-0.27	0.788
ENSG00000138641	HERC3	intron	4	88593420	88595557	Cells_EBV-transformed_lymphocytes	Female	0.27	0.788
ENSG00000140931	CMTM3	intron	16	66608464	66609435	Adipose_Subcutaneous	Colon	0.09	0.788
ENSG00000142186	SCYL1	intron	11	65526043	65526124	Adipose_Visceral_Omentum	Proximal	-0.27	0.788
ENSG00000142186	SCYL1	intron	11	65526350	65526783	Cells_EBV-transformed_lymphocytes	Proximal	0.27	0.788
ENSG00000142186	SCYL1	intron	11	65526873	65526962	Adipose_Visceral_Omentum	Proximal	-0.27	0.788
ENSG00000151332	MBIP	intron	14	36311725	36311959	Adipose_Visceral_Omentum	Proximal	0.27	0.788
ENSG00000151332	MBIP	intron	14	36311725	36314512	Adipose_Subcutaneous	Proximal	-0.27	0.788
ENSG00000152620	NADK2	intron	5	36211922	36217748	Adipose_Visceral_Omentum	Proximal	0.27	0.788
ENSG00000156968	MPV17L	intron	16	15399548	15400787	Adipose_Visceral_Omentum	Colon	0.27	0.788
ENSG00000157181	ODR4	intron	1	186411893	186417544	Adipose_Subcutaneous	Female	-0.27	0.788
ENSG00000163001	CFAP36	intron	2	55544074	55544220	Adipose_Visceral_Omentum	Colon	0.27	0.788
ENSG00000163001	CFAP36	intron	2	55544074	55544907	Adipose_Visceral_Omentum	Colon	0.27	0.788
ENSG00000164002	EXO5	intron	1	40541710	40544397	Adipose_Subcutaneous	Proximal	0.27	0.788
ENSG00000167395	ZNF646	intron	16	31082673	31082971	Cells_EBV-transformed_lymphocytes	Distal	-0.27	0.788
ENSG00000177082	WDR73	intron	15	84652802	84653632	Adipose_Subcutaneous	Female	-0.27	0.788
ENSG00000177082	WDR73	intron	15	84652802	84653700	Adipose_Subcutaneous	Female	0.27	0.788
ENSG00000228775	WEE2-AS1	intron	7	141714374	141723916	Adipose_Subcutaneous	Proximal	-0.27	0.788
ENSG00000236505	AL356379.1	intron	1	40541710	40544397	Adipose_Subcutaneous	Proximal	0.27	0.788
ENSG00000242687	AC004893.11	intron	7	99045792	99047655	Adipose_Subcutaneous	Distal	-0.27	0.788
ENSG00000254859	AC067930.4	intron	8	143549851	143553418	Adipose_Visceral_Omentum	Overall	0.27	0.788
ENSG00000255717	SNHG1	intron	11	62854551	62854888	Adipose_Subcutaneous	Proximal	-0.27	0.788
ENSG00000255717	SNHG1	intron	11	62854551	62855133	Adipose_Visceral_Omentum	Proximal	0.27	0.788
ENSG00000257093	DENND11	intron	7	141714374	141723916	Adipose_Subcutaneous	Proximal	-0.27	0.788
ENSG00000185917	SETD4	intron	21	36058924	36060282	Cells_EBV-transformed_lymphocytes	Colon	0.46	0.788
ENSG00000169609	C15orf40	intron	15	83004972	83008548	Adipose_Subcutaneous	Distal	0.27	0.788
ENSG00000129518	EAPP	intron	14	34536275	34539256	Adipose_Visceral_Omentum	Rectal	0.3	0.788
ENSG00000159063	ALG8	intron	11	78102948	78103980	Adipose_Subcutaneous	Female	0.27	0.788
ENSG00000257261	SLC38A4-AS1	intron	12	46383713	46387747	Cells_EBV-transformed_lymphocytes	Proximal	-0.07	0.788
ENSG00000135426	TESPA1	intron	12	54950390	54961168	Adipose_Subcutaneous	Distal	-0.26	0.788
ENSG00000111348	ARHGDIB	intron	12	14947949	14949802	Adipose_Subcutaneous	Overall	-0.14	0.788
ENSG00000008516	MMP25	intron	16	3050546	3055830	Adipose_Visceral_Omentum	Female	0.27	0.788
ENSG00000198874	TYW1	intron	7	67050066	67067285	Cells_EBV-transformed_lymphocytes	Male	0.15	0.788
ENSG00000129467	ADCY4	intron	14	24328873	24329061	Adipose_Visceral_Omentum	Female	0.4	0.788
ENSG00000160256	SLX9	intron	21	44940186	44943684	Adipose_Subcutaneous	Female	0.27	0.788
ENSG00000109171	SLAIN2	intron	4	48383784	48394576	Adipose_Subcutaneous	Proximal	-0.41	0.788
ENSG00000028310	BRD9	intron	5	891854	892606	Adipose_Subcutaneous	Proximal	0.27	0.788
ENSG00000032742	IFT88	intron	13	20589867	20590967	Cells_EBV-transformed_lymphocytes	Male	0.27	0.788
ENSG00000085514	PILRA	intron	7	100399612	100399785	Adipose_Subcutaneous	Proximal	-0.27	0.788
ENSG00000111540	RAB5B	intron	12	55974139	55979372	Cells_EBV-transformed_lymphocytes	Overall	-0.27	0.788
ENSG00000114956	DGUOK	intron	2	73927052	73958146	Adipose_Subcutaneous	Female	0.27	0.788
ENSG00000119280	C1orf198	intron	1	230855718	230868180	Adipose_Visceral_Omentum	Distal	-0.27	0.788
ENSG00000132424	PNISR	intron	6	99414686	99425215	Adipose_Subcutaneous	Female	-0.27	0.788
ENSG00000134352	IL6ST	intron	5	55968396	55969550	Cells_EBV-transformed_lymphocytes	Female	-0.27	0.788
ENSG00000138641	HERC3	intron	4	88655304	88655875	Colon_Transverse	Overall	-0.27	0.788
ENSG00000149927	DOC2A	intron	16	30013596	30015207	Colon_Transverse	Overall	0.27	0.788
ENSG00000154229	PRKCA	intron	17	66689047	66691540	Colon_Sigmoid	Overall	0.27	0.788
ENSG00000154639	CXADR	intron	21	17559131	17560702	Adipose_Visceral_Omentum	Female	-0.27	0.788
ENSG00000155275	TRMT44	intron	4	8454813	8463985	Adipose_Subcutaneous	Female	0.27	0.788
ENSG00000160953	PWWP3A	intron	19	1362351	1364509	Adipose_Subcutaneous	Male	0.27	0.788
ENSG00000161249	DMKN	intron	19	35497538	35498598	Adipose_Visceral_Omentum	Distal	-0.27	0.788
ENSG00000164035	EMCN	intron	4	100474078	100475038	Adipose_Visceral_Omentum	Female	-0.27	0.788
ENSG00000164885	CDK5	intron	7	151055606	151056580	Adipose_Subcutaneous	Rectal	0.27	0.788
ENSG00000169682	SPNS1	intron	16	28975557	28979155	Adipose_Subcutaneous	Distal	0.27	0.788
ENSG00000181790	ADGRB1	intron	8	142520925	142521965	Adipose_Visceral_Omentum	Rectal	-0.27	0.788
ENSG00000185100	ADSS1	intron	14	104739378	104739655	Adipose_Subcutaneous	Male	-0.27	0.788
ENSG00000185621	LMLN	intron	3	197999342	198019253	Adipose_Visceral_Omentum	Female	0.27	0.788
ENSG00000188508	KRTDAP	intron	19	35497538	35498598	Adipose_Visceral_Omentum	Distal	-0.27	0.788
ENSG00000188897	AC099489.1	intron	16	11404866	11407200	Adipose_Visceral_Omentum	Distal	0.27	0.788
ENSG00000256771	ZNF253	intron	19	19865999	19878481	Adipose_Subcutaneous	Male	0.09	0.788
ENSG00000266714	MYO15B	intron	17	75613209	75613293	Adipose_Subcutaneous	Male	-0.27	0.788
ENSG00000005194	CIAPIN1	intron	16	57439334	57440772	Adipose_Subcutaneous	Overall	-0.69	0.788
ENSG00000107957	SH3PXD2A	intron	10	103617314	103618492	Cells_EBV-transformed_lymphocytes	Female	-0.27	0.788
ENSG00000138448	ITGAV	intron	2	186667230	186667671	Adipose_Visceral_Omentum	Female	0.27	0.788
ENSG00000100226	GTPBP1	intron	22	38717000	38721742	Adipose_Visceral_Omentum	Distal	0.23	0.788
		intron	5	6604685	6606820	Cells_EBV-transformed_lymphocytes	Female	-0.27	0.788
ENSG00000223960	CHROMR	intron	2	178426505	178430695	Cells_EBV-transformed_lymphocytes	Female	0.27	0.788
ENSG00000136161	RCBTB2	intron	13	48502914	48511770	Cells_EBV-transformed_lymphocytes	Female	-0.27	0.788
ENSG00000105726	ATP13A1	intron	19	19659824	19659898	Cells_EBV-transformed_lymphocytes	Proximal	-0.05	0.788
ENSG00000010361	FUZ	intron	19	49812335	49812638	Cells_EBV-transformed_lymphocytes	Female	0.26	0.788
ENSG00000115392	FANCL	intron	2	58222042	58226728	Adipose_Visceral_Omentum	Overall	0.08	0.788
ENSG00000158286	RNF207	intron	1	6218369	6219236	Adipose_Visceral_Omentum	Colon	-0.27	0.788
ENSG00000245213	GALNT7-DT	intron	4	173166790	173167962	Cells_EBV-transformed_lymphocytes	Female	-0.43	0.788
ENSG00000102572	STK24	intron	13	98505053	98519243	Adipose_Visceral_Omentum	Female	-0.59	0.788
ENSG00000128654	MTX2	intron	2	176269669	176296860	Colon_Sigmoid	Overall	0.27	0.788
ENSG00000162923	WDR26	intron	1	224413335	224418260	Adipose_Subcutaneous	Male	0.22	0.788
ENSG00000137574	TGS1	intron	8	55773719	55782748	Adipose_Visceral_Omentum	Female	0.27	0.788
ENSG00000140025	EFCAB11	intron	14	89924677	89931541	Cells_EBV-transformed_lymphocytes	Colon	-0.27	0.788
ENSG00000121058	COIL	intron	17	56946511	56949387	Adipose_Subcutaneous	Overall	0.61	0.788
		intron	19	2013668	2015297	Cells_EBV-transformed_lymphocytes	Proximal	-0.27	0.788
		intron	6	75241265	75243423	Cells_EBV-transformed_lymphocytes	Colon	-0.27	0.788
ENSG00000025770	NCAPH2	intron	22	50508445	50515720	Cells_EBV-transformed_lymphocytes	Female	-0.27	0.788
ENSG00000112159	MDN1	intron	6	89655968	89656376	Adipose_Subcutaneous	Female	-0.27	0.788
ENSG00000116574	RHOU	intron	1	228736004	228737673	Adipose_Subcutaneous	Proximal	-0.27	0.788
ENSG00000132470	ITGB4	intron	17	75752356	75752446	Adipose_Visceral_Omentum	Overall	0.27	0.788
		intron	3	150583250	150602944	Cells_EBV-transformed_lymphocytes	Overall	0.27	0.788
ENSG00000025770	NCAPH2	intron	22	50508445	50516447	Adipose_Visceral_Omentum	Female	0.27	0.788
ENSG00000076356	PLXNA2	intron	1	208082508	208084380	Adipose_Subcutaneous	Female	0	0.788
ENSG00000080503	SMARCA2	intron	9	2159909	2161686	Adipose_Subcutaneous	Distal	-0.27	0.788
ENSG00000103404	USP31	intron	16	23108183	23148638	Cells_EBV-transformed_lymphocytes	Proximal	0.27	0.788
ENSG00000103978	TMEM87A	intron	15	42228820	42231192	Adipose_Visceral_Omentum	Male	0.27	0.788
ENSG00000103978	TMEM87A	intron	15	42228820	42231844	Adipose_Subcutaneous	Male	-0.27	0.788
ENSG00000105281	SLC1A5	intron	19	46778908	46782383	Adipose_Visceral_Omentum	Colon	-0.27	0.788
ENSG00000112159	MDN1	intron	6	89655968	89656700	Adipose_Subcutaneous	Female	0.27	0.788
ENSG00000116574	RHOU	intron	1	228736004	228743285	Adipose_Subcutaneous	Proximal	0.27	0.788
ENSG00000124523	SIRT5	intron	6	13597016	13597728	Adipose_Subcutaneous	Distal	0.27	0.788
ENSG00000124523	SIRT5	intron	6	13597016	13599032	Adipose_Subcutaneous	Distal	-0.27	0.788
ENSG00000137841	PLCB2	intron	15	40295285	40295852	Cells_EBV-transformed_lymphocytes	Distal	-0.27	0.788
ENSG00000162191	UBXN1	intron	11	62677634	62677740	Adipose_Visceral_Omentum	Distal	0.27	0.788
ENSG00000164830	OXR1	intron	8	106742317	106745789	Adipose_Subcutaneous	Colon	0.27	0.788
ENSG00000169418	NPR1	intron	1	153687789	153688953	Adipose_Visceral_Omentum	Overall	0.27	0.789
		intron	5	666099	666864	Cells_EBV-transformed_lymphocytes	Distal	-0.27	0.789
ENSG00000171368	TPPP	intron	5	666123	677750	Adipose_Subcutaneous	Distal	0.27	0.789
ENSG00000161265	U2AF1L4	intron	19	35744421	35745125	Adipose_Visceral_Omentum	Rectal	-0.26	0.789
ENSG00000215386	MIR99AHG	intron	21	16630972	16640230	Adipose_Subcutaneous	Female	-0.65	0.789
ENSG00000228798	AP000473.5	intron	21	16630972	16640230	Adipose_Subcutaneous	Female	-0.65	0.789
ENSG00000006607	FARP2	intron	2	241468377	241475857	Adipose_Subcutaneous	Colon	0.27	0.789
ENSG00000089737	DDX24	intron	14	94057897	94060098	Adipose_Subcutaneous	Female	0.27	0.789
ENSG00000156599	ZDHHC5	intron	11	57696873	57698559	Cells_EBV-transformed_lymphocytes	Overall	0.29	0.789
ENSG00000196118	CFAP119	intron	16	30760453	30760606	Adipose_Subcutaneous	Male	-0.28	0.789
ENSG00000196118	CFAP119	intron	16	30760668	30761198	Adipose_Visceral_Omentum	Male	0.16	0.789
ENSG00000251322	SHANK3	intron	22	50706152	50714018	Adipose_Subcutaneous	Male	0.27	0.789
ENSG00000134470	IL15RA	intron	10	5963841	5977777	Adipose_Subcutaneous	Rectal	-0.49	0.789
ENSG00000134470	IL15RA	intron	10	5966339	5977777	Adipose_Subcutaneous	Rectal	0.45	0.789
ENSG00000139370	SLC15A4	intron	12	128794356	128799259	Adipose_Visceral_Omentum	Female	0.67	0.789
		intron	10	133402245	133402665	Cells_EBV-transformed_lymphocytes	Male	-0.27	0.789
		intron	22	41532157	41540699	Cells_EBV-transformed_lymphocytes	Male	-0.27	0.789
ENSG00000054654	SYNE2	intron	14	64215354	64216248	Cells_EBV-transformed_lymphocytes	Rectal	-0.27	0.789
ENSG00000080189	SLC35C2	intron	20	46352185	46354882	Adipose_Subcutaneous	Colon	0.27	0.789
ENSG00000080189	SLC35C2	intron	20	46352226	46354882	Adipose_Subcutaneous	Colon	-0.27	0.789
ENSG00000080189	SLC35C2	intron	20	46355241	46356574	Adipose_Subcutaneous	Colon	0.27	0.789
ENSG00000083799	CYLD	intron	16	50777941	50779695	Adipose_Visceral_Omentum	Proximal	0.27	0.789
ENSG00000101443	WFDC2	intron	20	45470532	45479942	Cells_EBV-transformed_lymphocytes	Male	-0.27	0.789
ENSG00000120896	SORBS3	intron	8	22561373	22561865	Adipose_Visceral_Omentum	Overall	-0.27	0.789
ENSG00000125733	TRIP10	intron	19	6741125	6742967	Adipose_Subcutaneous	Colon	0.27	0.789
ENSG00000130396	AFDN	intron	6	167870498	167872214	Adipose_Visceral_Omentum	Male	0	0.789
ENSG00000141569	TRIM65	intron	17	75892850	75896524	Cells_EBV-transformed_lymphocytes	Colon	0.27	0.789
ENSG00000143537	ADAM15	intron	1	155060343	155062245	Adipose_Visceral_Omentum	Male	-0.27	0.789
ENSG00000157764	BRAF	intron	7	140808995	140834609	Cells_EBV-transformed_lymphocytes	Proximal	-0.27	0.789
ENSG00000162341	TPCN2	intron	11	69062990	69070430	Adipose_Subcutaneous	Rectal	-0.27	0.789
ENSG00000166004	CEP295	intron	11	93702637	93702776	Adipose_Subcutaneous	Overall	0	0.789
ENSG00000168813	ZNF507	intron	19	32345783	32352829	Cells_EBV-transformed_lymphocytes	Proximal	-0.27	0.789
ENSG00000179988	PSTK	intron	10	122983470	122986300	Adipose_Subcutaneous	Male	-0.27	0.789
ENSG00000110060	PUS3	intron	11	125895789	125903170	Adipose_Subcutaneous	Distal	-0.57	0.789
ENSG00000146733	PSPH	intron	7	56043261	56051138	Adipose_Visceral_Omentum	Female	0.22	0.789
ENSG00000184967	NOC4L	intron	12	132145665	132151258	Adipose_Visceral_Omentum	Distal	-0.56	0.789
ENSG00000184967	NOC4L	intron	12	132145665	132150981	Adipose_Subcutaneous	Male	-0.01	0.789
ENSG00000156804	FBXO32	intron	8	123506574	123513198	Cells_EBV-transformed_lymphocytes	Male	0.64	0.789
ENSG00000166278	C2	intron	6	31946285	31946373	Adipose_Visceral_Omentum	Rectal	-0.19	0.789
ENSG00000243649	CFB	intron	6	31946285	31946373	Adipose_Visceral_Omentum	Rectal	-0.19	0.789
ENSG00000176915	ANKLE2	intron	12	132730270	132734385	Cells_EBV-transformed_lymphocytes	Colon	0.28	0.789
ENSG00000162591	MEGF6	intron	1	3497119	3497233	Adipose_Visceral_Omentum	Male	-0.27	0.789
ENSG00000105649	RAB3A	intron	19	18200445	18202513	Adipose_Subcutaneous	Male	0.27	0.789
ENSG00000145916	RMND5B	intron	5	178138396	178142583	Adipose_Visceral_Omentum	Proximal	0.42	0.789
ENSG00000025434	NR1H3	intron	11	47258129	47259180	Adipose_Visceral_Omentum	Proximal	-0.13	0.789
ENSG00000132330	SCLY	intron	2	238083354	238091218	Adipose_Visceral_Omentum	Overall	0.06	0.789
ENSG00000170634	ACYP2	intron	2	54051050	54135453	Adipose_Subcutaneous	Overall	0.27	0.789
ENSG00000172322	CLEC12A	intron	12	9971687	9978966	Adipose_Visceral_Omentum	Colon	0.03	0.789
ENSG00000146070	PLA2G7	intron	6	46704696	46705153	Adipose_Subcutaneous	Colon	-0.27	0.789
		intron	17	82723111	82726480	Cells_EBV-transformed_lymphocytes	Overall	-0.27	0.789
ENSG00000073331	ALPK1	intron	4	112429253	112430448	Adipose_Subcutaneous	Proximal	0.27	0.789
ENSG00000097021	ACOT7	intron	1	6349866	6358826	Cells_EBV-transformed_lymphocytes	Female	-0.27	0.789
ENSG00000113194	FAF2	intron	5	176496663	176498914	Adipose_Visceral_Omentum	Male	-0.27	0.789
ENSG00000143515	ATP8B2	intron	1	154345545	154345800	Adipose_Visceral_Omentum	Colon	0.27	0.789
ENSG00000143515	ATP8B2	intron	1	154345883	154346231	Adipose_Visceral_Omentum	Colon	-0.27	0.789
ENSG00000144824	PHLDB2	intron	3	111958295	111962108	Adipose_Subcutaneous	Overall	0.27	0.789
ENSG00000158863	FHIP2B	intron	8	22093818	22094440	Adipose_Visceral_Omentum	Distal	0.27	0.789
ENSG00000187037	GPR141	intron	7	37730038	37740380	Cells_EBV-transformed_lymphocytes	Female	-0.27	0.789
ENSG00000009413	REV3L	intron	6	111307570	111308014	Adipose_Visceral_Omentum	Female	-0.27	0.789
ENSG00000117114	ADGRL2	intron	1	81801068	81836885	Adipose_Subcutaneous	Distal	0.27	0.789
ENSG00000163322	ABRAXAS1	intron	4	83482244	83484986	Cells_EBV-transformed_lymphocytes	Distal	-0.27	0.789
ENSG00000178927	CYBC1	intron	17	82449292	82450700	Adipose_Subcutaneous	Male	0.27	0.789
ENSG00000143748	NVL	intron	1	224304812	224305034	Adipose_Visceral_Omentum	Overall	0.18	0.789
ENSG00000211643	IGLV5-52	intron	22	22307021	22307106	Adipose_Visceral_Omentum	Female	0.52	0.789
ENSG00000272779	BMS1P20	intron	22	22307021	22307106	Adipose_Visceral_Omentum	Female	0.52	0.789
ENSG00000124523	SIRT5	intron	6	13584225	13591669	Adipose_Visceral_Omentum	Proximal	0.12	0.789
ENSG00000112062	MAPK14	intron	6	36102649	36107455	Adipose_Subcutaneous	Female	0.53	0.789
ENSG00000162337	LRP5	intron	11	68439916	68446436	Adipose_Subcutaneous	Rectal	-0.53	0.789
ENSG00000115705	TPO	intron	2	1496765	1516883	Adipose_Subcutaneous	Colon	-0.27	0.789
ENSG00000241553	ARPC4	intron	3	9804013	9806210	Adipose_Subcutaneous	Overall	0.02	0.789
ENSG00000130635	COL5A1	intron	9	134642296	134690912	Adipose_Subcutaneous	Female	0.27	0.789
ENSG00000103522	IL21R	intron	16	27402618	27403080	Cells_EBV-transformed_lymphocytes	Colon	-0.27	0.789
ENSG00000248441	LETR1	intron	15	95210641	95256674	Adipose_Subcutaneous	Female	-0.27	0.789
ENSG00000136935	GOLGA1	intron	9	124908472	124911901	Adipose_Visceral_Omentum	Distal	0.27	0.789
ENSG00000135063	ENTREP1	intron	9	69383521	69383630	Adipose_Subcutaneous	Proximal	-0.27	0.789
ENSG00000143418	CERS2	intron	1	150969091	150974619	Cells_EBV-transformed_lymphocytes	Overall	-0.27	0.789
ENSG00000135424	ITGA7	intron	12	55694970	55695364	Adipose_Subcutaneous	Male	-0.27	0.789
ENSG00000076944	STXBP2	intron	19	7645306	7646249	Adipose_Visceral_Omentum	Colon	-0.27	0.789
ENSG00000115827	DCAF17	intron	2	171447503	171448681	Cells_EBV-transformed_lymphocytes	Rectal	0.27	0.789
ENSG00000138413	IDH1	intron	2	208243604	208245319	Cells_EBV-transformed_lymphocytes	Distal	-0.29	0.789
ENSG00000103335	PIEZO1	intron	16	88720532	88720616	Adipose_Subcutaneous	Rectal	0.27	0.789
ENSG00000101109	STK4	intron	20	44972158	44978443	Adipose_Visceral_Omentum	Overall	-0.26	0.789
ENSG00000176155	CCDC57	intron	17	82201952	82212785	Adipose_Subcutaneous	Colon	-0.26	0.789
ENSG00000078674	PCM1	intron	8	17940158	17947186	Adipose_Visceral_Omentum	Overall	0.72	0.789
ENSG00000204256	BRD2	intron	6	32974765	32975021	Adipose_Subcutaneous	Male	0.27	0.789
ENSG00000163138	PACRGL	intron	4	20704814	20712788	Cells_EBV-transformed_lymphocytes	Male	0.51	0.789
ENSG00000140543	DET1	intron	15	88465773	88467150	Adipose_Subcutaneous	Male	0.27	0.789
ENSG00000259494	MRPL46	intron	15	88465773	88467150	Adipose_Subcutaneous	Male	0.27	0.789
ENSG00000122507	BBS9	intron	7	33155702	33177478	Adipose_Visceral_Omentum	Overall	-0.27	0.789
ENSG00000074266	EED	intron	11	86270157	86276980	Adipose_Visceral_Omentum	Proximal	0	0.789
ENSG00000088836	SLC4A11	intron	20	3230845	3230933	Adipose_Subcutaneous	Female	-0.27	0.789
ENSG00000106688	SLC1A1	intron	9	4572388	4573907	Adipose_Visceral_Omentum	Proximal	0.27	0.789
ENSG00000107957	SH3PXD2A	intron	10	103605917	103611581	Cells_EBV-transformed_lymphocytes	Colon	-0.27	0.789
ENSG00000108774	RAB5C	intron	17	42137878	42154893	Adipose_Subcutaneous	Distal	-0.27	0.789
ENSG00000122952	ZWINT	intron	10	56358687	56358909	Cells_EBV-transformed_lymphocytes	Colon	0.27	0.789
ENSG00000132359	RAP1GAP2	intron	17	2957794	2963430	Colon_Transverse	Overall	0.27	0.789
ENSG00000163558	PRKCI	intron	3	170235351	170259969	Adipose_Subcutaneous	Colon	-0.27	0.789
ENSG00000164291	ARSK	intron	5	95568049	95582916	Adipose_Subcutaneous	Proximal	0.27	0.789
ENSG00000170271	FAXDC2	intron	5	154838178	154850483	Adipose_Subcutaneous	Proximal	-0.27	0.789
ENSG00000172380	GNG12	intron	1	67830298	67831819	Adipose_Subcutaneous	Male	-0.27	0.789
ENSG00000175197	DDIT3	intron	12	57517753	57520418	Adipose_Subcutaneous	Proximal	0.27	0.789
ENSG00000175782	SLC35E3	intron	12	68748245	68752032	Adipose_Subcutaneous	Distal	0.27	0.789
ENSG00000183077	AFMID	intron	17	78204741	78204828	Adipose_Subcutaneous	Proximal	0.27	0.789
ENSG00000183077	AFMID	intron	17	78204900	78205093	Adipose_Subcutaneous	Proximal	0.27	0.789
ENSG00000183077	AFMID	intron	17	78204900	78205440	Adipose_Subcutaneous	Proximal	0.27	0.789
ENSG00000183077	AFMID	intron	17	78204900	78205946	Adipose_Subcutaneous	Proximal	0.27	0.789
ENSG00000183077	AFMID	intron	17	78205190	78205440	Adipose_Subcutaneous	Proximal	0.27	0.789
ENSG00000183077	AFMID	intron	17	78205518	78205946	Adipose_Subcutaneous	Proximal	-0.27	0.789
ENSG00000187688	TRPV2	intron	17	16433698	16434890	Adipose_Subcutaneous	Male	0.27	0.789
ENSG00000249859	PVT1	intron	8	127932198	127932465	Cells_EBV-transformed_lymphocytes	Male	-0.27	0.789
ENSG00000173145	NOC3L	intron	10	94358215	94361665	Adipose_Subcutaneous	Male	0.27	0.789
ENSG00000113140	SPARC	intron	5	151674674	151676132	Adipose_Subcutaneous	Colon	-0.27	0.789
ENSG00000137841	PLCB2	intron	15	40296634	40296758	Adipose_Visceral_Omentum	Male	0.27	0.789
ENSG00000078674	PCM1	intron	8	18015831	18025361	Adipose_Visceral_Omentum	Rectal	0.35	0.789
ENSG00000170946	DNAJC24	intron	11	31426480	31429483	Cells_EBV-transformed_lymphocytes	Colon	0.27	0.789
		intron	18	13088904	13089456	Cells_EBV-transformed_lymphocytes	Colon	-0.27	0.789
ENSG00000135093	USP30	intron	12	109056791	109067524	Adipose_Visceral_Omentum	Distal	0.27	0.789
ENSG00000020256	ZFP64	intron	20	52166025	52186832	Cells_EBV-transformed_lymphocytes	Overall	-0.09	0.789
ENSG00000119899	SLC17A5	intron	6	73644603	73653793	Adipose_Subcutaneous	Proximal	-0.47	0.789
ENSG00000197070	ARRDC1	intron	9	137605835	137612896	Colon_Transverse	Overall	0.26	0.789
ENSG00000101639	CEP192	intron	18	13117643	13124632	Adipose_Subcutaneous	Colon	0.17	0.789
ENSG00000127314	RAP1B	intron	12	68611052	68648699	Adipose_Visceral_Omentum	Female	0.27	0.789
ENSG00000167523	SPATA33	intron	16	89658421	89669286	Adipose_Visceral_Omentum	Overall	0.28	0.789
ENSG00000143314	MRPL24	intron	1	156738764	156741012	Adipose_Subcutaneous	Proximal	0.27	0.789
ENSG00000188976	NOC2L	intron	1	946545	948131	Adipose_Subcutaneous	Male	0.27	0.789
		intron	10	48685302	48709716	Cells_EBV-transformed_lymphocytes	Colon	-0.27	0.789
		intron	21	31672354	31685049	Cells_EBV-transformed_lymphocytes	Rectal	0.27	0.789
		intron	5	74730398	74730602	Cells_EBV-transformed_lymphocytes	Overall	-0.27	0.789
ENSG00000067057	PFKP	intron	10	3067707	3082388	Adipose_Visceral_Omentum	Proximal	-0.27	0.789
ENSG00000072864	NDE1	intron	16	15696860	15724191	Adipose_Visceral_Omentum	Colon	-0.27	0.789
ENSG00000090382	LYZ	intron	12	69350272	69353153	Adipose_Subcutaneous	Male	0.27	0.789
ENSG00000096093	EFHC1	intron	6	52454287	52469333	Adipose_Subcutaneous	Distal	-0.27	0.789
ENSG00000115705	TPO	intron	2	1487991	1493802	Adipose_Subcutaneous	Male	-0.27	0.789
ENSG00000124209	RAB22A	intron	20	58311122	58343718	Adipose_Visceral_Omentum	Female	-0.27	0.789
ENSG00000128694	OSGEPL1	intron	2	189747168	189750550	Cells_EBV-transformed_lymphocytes	Colon	-0.27	0.789
ENSG00000130024	PHF10	intron	6	169716088	169717823	Adipose_Subcutaneous	Male	-0.27	0.789
ENSG00000130024	PHF10	intron	6	169717241	169717823	Cells_EBV-transformed_lymphocytes	Male	0.27	0.789
ENSG00000130544	ZNF557	intron	19	7075105	7075655	Adipose_Visceral_Omentum	Overall	-0.13	0.789
ENSG00000130544	ZNF557	intron	19	7075105	7075676	Adipose_Visceral_Omentum	Overall	-0.13	0.789
ENSG00000131626	PPFIA1	intron	11	70343224	70343669	Adipose_Subcutaneous	Rectal	0.27	0.789
ENSG00000134248	LAMTOR5	intron	1	110406379	110407033	Adipose_Subcutaneous	Male	0.27	0.789
ENSG00000136478	TEX2	intron	17	64154967	64160801	Adipose_Subcutaneous	Female	-0.27	0.789
ENSG00000141698	NT5C3B	intron	17	41827626	41828790	Cells_EBV-transformed_lymphocytes	Proximal	0.27	0.789
ENSG00000143119	CD53	intron	1	110896733	110897809	Adipose_Subcutaneous	Proximal	0.09	0.789
ENSG00000147408	CSGALNACT1	intron	8	19458642	19505201	Adipose_Subcutaneous	Rectal	-0.27	0.789
ENSG00000151806	GUF1	intron	4	44680552	44680694	Adipose_Subcutaneous	Female	-0.27	0.789
ENSG00000164347	GFM2	intron	5	74738642	74739989	Adipose_Visceral_Omentum	Overall	-0.27	0.789
ENSG00000165861	ZFYVE1	intron	14	72971114	72973128	Adipose_Subcutaneous	Proximal	-0.27	0.789
ENSG00000165861	ZFYVE1	intron	14	72971114	72974080	Adipose_Subcutaneous	Proximal	0.27	0.789
ENSG00000168575	SLC20A2	intron	8	42535335	42536355	Adipose_Subcutaneous	Proximal	-0.27	0.789
ENSG00000213699	SLC35F6	intron	2	26764426	26774251	Cells_EBV-transformed_lymphocytes	Proximal	0.27	0.789
ENSG00000116198	CEP104	intron	1	3852421	3856889	Cells_EBV-transformed_lymphocytes	Proximal	-0.07	0.789
ENSG00000204177	BMS1P1	intron	10	46791041	46794727	Adipose_Subcutaneous	Proximal	0.27	0.789
ENSG00000243289	AGAP13P	intron	10	46791041	46794727	Adipose_Subcutaneous	Proximal	0.27	0.789
ENSG00000159063	ALG8	intron	11	78101195	78102874	Cells_EBV-transformed_lymphocytes	Female	0.27	0.789
ENSG00000169220	RGS14	intron	5	177371589	177371873	Adipose_Visceral_Omentum	Rectal	-0.08	0.789
ENSG00000182093	GET1	intron	21	39391836	39393166	Cells_EBV-transformed_lymphocytes	Rectal	-0.63	0.789
ENSG00000185437	SH3BGR	intron	21	39391836	39393166	Cells_EBV-transformed_lymphocytes	Rectal	-0.63	0.789
ENSG00000168743	NPNT	intron	4	105932703	105937009	Adipose_Subcutaneous	Overall	-0.27	0.789
ENSG00000137752	CASP1	intron	11	105033126	105034208	Adipose_Visceral_Omentum	Proximal	0.26	0.789
ENSG00000104714	ERICH1	intron	8	672204	673289	Cells_EBV-transformed_lymphocytes	Proximal	-0.38	0.789
ENSG00000183963	SMTN	intron	22	31091847	31095303	Cells_EBV-transformed_lymphocytes	Male	0.27	0.789
ENSG00000105669	COPE	intron	19	18900449	18904771	Adipose_Visceral_Omentum	Female	-0.27	0.789
ENSG00000198399	ITSN2	intron	2	24209221	24209818	Adipose_Subcutaneous	Female	-0.26	0.789
ENSG00000111450	STX2	intron	12	130791977	130795995	Cells_EBV-transformed_lymphocytes	Distal	0.26	0.789
ENSG00000107771	CCSER2	intron	10	84417861	84425731	Adipose_Visceral_Omentum	Male	-0.26	0.789
ENSG00000131446	MGAT1	intron	5	180795875	180802680	Adipose_Visceral_Omentum	Male	-0.27	0.789
ENSG00000167508	MVD	intron	16	88653408	88654692	Adipose_Visceral_Omentum	Distal	-0.27	0.789
ENSG00000109775	UFSP2	intron	4	185402344	185403494	Adipose_Visceral_Omentum	Overall	0.26	0.789
ENSG00000101160	CTSZ	intron	20	58997753	59001465	Adipose_Visceral_Omentum	Rectal	-0.03	0.789
ENSG00000122696	SLC25A51	intron	9	37881631	37899829	Adipose_Visceral_Omentum	Female	-0.27	0.789
ENSG00000160191	PDE9A	intron	21	42731949	42732070	Adipose_Subcutaneous	Male	0.35	0.789
ENSG00000122034	GTF3A	intron	13	27427192	27429870	Adipose_Subcutaneous	Male	0.27	0.789
		intron	7	66479096	66481541	Cells_EBV-transformed_lymphocytes	Overall	0.27	0.789
ENSG00000010932	FMO1	intron	1	171282333	171283144	Adipose_Visceral_Omentum	Overall	0.27	0.789
ENSG00000029153	BMAL2	intron	12	27368412	27370129	Colon_Sigmoid	Overall	-0.27	0.789
ENSG00000068650	ATP11A	intron	13	112878303	112881816	Cells_EBV-transformed_lymphocytes	Colon	0.27	0.789
ENSG00000068650	ATP11A	intron	13	112878303	112881876	Adipose_Subcutaneous	Colon	-0.27	0.789
ENSG00000080854	IGSF9B	intron	11	133919105	133919742	Adipose_Visceral_Omentum	Overall	-0.27	0.789
ENSG00000089050	RBBP9	intron	20	18494063	18495838	Adipose_Subcutaneous	Rectal	-0.27	0.789
ENSG00000090487	SPG21	intron	15	64983593	64989406	Adipose_Subcutaneous	Distal	-0.27	0.789
ENSG00000101052	IFT52	intron	20	43637253	43642479	Adipose_Visceral_Omentum	Rectal	-0.27	0.789
ENSG00000101109	STK4	intron	20	44972158	44975324	Cells_EBV-transformed_lymphocytes	Female	0.27	0.789
ENSG00000101280	ANGPT4	intron	20	879848	881171	Adipose_Visceral_Omentum	Proximal	-0.27	0.789
ENSG00000110328	GALNT18	intron	11	11372629	11377182	Adipose_Subcutaneous	Female	-0.27	0.789
ENSG00000113812	ACTR8	intron	3	53877751	53878357	Adipose_Subcutaneous	Distal	-0.27	0.789
ENSG00000116035	VAX2	intron	2	70943713	70958046	Adipose_Visceral_Omentum	Rectal	-0.27	0.789
ENSG00000116039	ATP6V1B1	intron	2	70943713	70958046	Adipose_Visceral_Omentum	Rectal	-0.27	0.789
ENSG00000116691	MIIP	intron	1	12021840	12022095	Cells_EBV-transformed_lymphocytes	Male	0.27	0.789
ENSG00000122406	RPL5	intron	1	92832117	92833389	Adipose_Subcutaneous	Distal	0.27	0.789
ENSG00000125772	GPCPD1	intron	20	5575480	5575816	Adipose_Visceral_Omentum	Proximal	-0.27	0.789
ENSG00000139304	PTPRQ	intron	12	80541845	80542089	Adipose_Visceral_Omentum	Distal	-0.27	0.789
ENSG00000139304	PTPRQ	intron	12	80542364	80542730	Adipose_Visceral_Omentum	Distal	0.27	0.789
ENSG00000176124	DLEU1	intron	13	50083194	50104704	Adipose_Subcutaneous	Distal	0.27	0.789
ENSG00000180801	ARSJ	intron	4	113970510	113970830	Adipose_Visceral_Omentum	Colon	-0.27	0.789
ENSG00000186439	TRDN	intron	6	123331929	123337619	Adipose_Subcutaneous	Proximal	-0.27	0.789
ENSG00000211456	SACM1L	intron	3	45706907	45709498	Cells_EBV-transformed_lymphocytes	Distal	0.27	0.789
ENSG00000141013	GAS8	intron	16	90032924	90036381	Adipose_Subcutaneous	Proximal	0.53	0.789
ENSG00000104980	TIMM44	intron	19	7933200	7933485	Cells_EBV-transformed_lymphocytes	Overall	0.47	0.789
ENSG00000107521	HPS1	intron	10	98435772	98443124	Colon_Sigmoid	Overall	-0.46	0.789
ENSG00000254999	BRK1	intron	3	10118970	10125626	Adipose_Subcutaneous	Proximal	-0.27	0.789
ENSG00000156411	ATP5MJ	intron	14	103914633	103915066	Cells_EBV-transformed_lymphocytes	Rectal	-0.27	0.789
ENSG00000119865	CNRIP1	intron	2	68317307	68319254	Adipose_Subcutaneous	Female	-0.29	0.789
ENSG00000196151	WDSUB1	intron	2	159248512	159256196	Cells_EBV-transformed_lymphocytes	Overall	-0.49	0.789
ENSG00000215256	DHRS4-AS1	intron	14	23941158	23953574	Adipose_Subcutaneous	Distal	0.27	0.789
ENSG00000160310	PRMT2	intron	21	46649739	46658745	Adipose_Subcutaneous	Overall	-0.27	0.789
ENSG00000260276	AC022167.2	intron	16	8851050	8855034	Cells_EBV-transformed_lymphocytes	Overall	0.56	0.789
ENSG00000162769	FLVCR1	intron	1	212863869	212864393	Adipose_Visceral_Omentum	Distal	-0.6	0.789
ENSG00000226328	NUP50-DT	intron	22	45134797	45138824	Colon_Transverse	Overall	-0.15	0.789
ENSG00000102796	DHRS12	intron	13	51791257	51797826	Adipose_Subcutaneous	Male	-0.27	0.789
ENSG00000281106	TMEM272	intron	13	51791257	51797826	Adipose_Subcutaneous	Male	-0.27	0.789
		intron	1	151088297	151093192	Cells_EBV-transformed_lymphocytes	Female	-0.27	0.789
		intron	12	123692723	123695220	Cells_EBV-transformed_lymphocytes	Rectal	-0.27	0.789
ENSG00000006695	COX10	intron	17	14077056	14159877	Adipose_Subcutaneous	Overall	-0.27	0.789
ENSG00000007341	ST7L	intron	1	112540872	112541951	Adipose_Subcutaneous	Male	0.27	0.789
ENSG00000022840	RNF10	intron	12	120574537	120575631	Adipose_Subcutaneous	Colon	0.27	0.789
ENSG00000090861	AARS1	intron	16	70261157	70262346	Adipose_Subcutaneous	Distal	0.27	0.789
ENSG00000100479	POLE2	intron	14	49647360	49650265	Cells_EBV-transformed_lymphocytes	Female	-0.27	0.789
ENSG00000108064	TFAM	intron	10	58390860	58394358	Adipose_Visceral_Omentum	Male	-0.27	0.789
ENSG00000112559	MDFI	intron	6	41639920	41646126	Adipose_Visceral_Omentum	Rectal	-0.27	0.789
ENSG00000112972	HMGCS1	intron	5	43297166	43298009	Cells_EBV-transformed_lymphocytes	Female	0.27	0.789
ENSG00000114626	ABTB1	intron	3	127677843	127679573	Colon_Sigmoid	Overall	0.27	0.789
ENSG00000123352	SPATS2	intron	12	49484669	49489465	Adipose_Subcutaneous	Male	0.27	0.789
ENSG00000123352	SPATS2	intron	12	49486348	49489465	Adipose_Subcutaneous	Male	-0.27	0.789
ENSG00000126522	ASL	intron	7	66083174	66086585	Adipose_Visceral_Omentum	Overall	0.27	0.789
ENSG00000143458	GABPB2	intron	1	151088297	151088470	Cells_EBV-transformed_lymphocytes	Female	-0.27	0.789
ENSG00000143458	GABPB2	intron	1	151090573	151093192	Adipose_Subcutaneous	Female	0.27	0.789
ENSG00000160783	PMF1	intron	1	156233728	156236288	Adipose_Subcutaneous	Rectal	0.27	0.789
ENSG00000160783	PMF1	intron	1	156233728	156236349	Adipose_Subcutaneous	Rectal	-0.27	0.789
ENSG00000176715	ACSF3	intron	16	89145401	89145938	Adipose_Subcutaneous	Distal	0.27	0.789
ENSG00000196975	ANXA4	intron	2	69788141	69803393	Adipose_Subcutaneous	Proximal	0.27	0.789
ENSG00000197951	ZNF71	intron	19	56601591	56613812	Adipose_Subcutaneous	Colon	-0.27	0.789
ENSG00000204634	TBC1D8	intron	2	101028432	101029491	Adipose_Subcutaneous	Distal	0.27	0.789
ENSG00000220804	LINC01881	intron	2	242095027	242114639	Adipose_Subcutaneous	Colon	-0.27	0.789
ENSG00000243244	STON1	intron	2	48530216	48580587	Adipose_Subcutaneous	Proximal	-0.27	0.789
ENSG00000268182	SMIM17	intron	19	56601591	56613812	Adipose_Subcutaneous	Colon	-0.27	0.789
ENSG00000171302	CANT1	intron	17	78997963	79009664	Adipose_Subcutaneous	Rectal	0.27	0.789
ENSG00000101017	CD40	intron	20	46128224	46128330	Cells_EBV-transformed_lymphocytes	Rectal	0.05	0.789
ENSG00000162591	MEGF6	intron	1	3496783	3496988	Adipose_Visceral_Omentum	Male	-0.07	0.789
ENSG00000064989	CALCRL	intron	2	187428889	187431297	Adipose_Visceral_Omentum	Rectal	0.1	0.789
		intron	15	59438282	59458550	Cells_EBV-transformed_lymphocytes	Proximal	0.27	0.789
ENSG00000112851	ERBIN	intron	5	66069020	66072169	Cells_EBV-transformed_lymphocytes	Distal	0.27	0.789
ENSG00000112851	ERBIN	intron	5	66069020	66075024	Cells_EBV-transformed_lymphocytes	Distal	0.27	0.789
ENSG00000137767	SQOR	intron	15	45635108	45658907	Cells_EBV-transformed_lymphocytes	Distal	0.28	0.789
ENSG00000128159	TUBGCP6	intron	22	50219456	50219644	Adipose_Visceral_Omentum	Distal	-0.26	0.789
ENSG00000105997	HOXA3	intron	7	27140186	27141774	Colon_Transverse	Overall	-0.25	0.789
ENSG00000106004	HOXA5	intron	7	27140186	27141774	Colon_Transverse	Overall	-0.25	0.789
ENSG00000106006	HOXA6	intron	7	27140186	27141774	Colon_Transverse	Overall	-0.25	0.789
ENSG00000116701	NCF2	intron	1	183573292	183574487	Adipose_Visceral_Omentum	Rectal	0.27	0.789
ENSG00000148950	IMMP1L	intron	11	31433570	31456260	Adipose_Subcutaneous	Distal	-0.46	0.789
ENSG00000085832	EPS15	intron	1	51447105	51461091	Cells_EBV-transformed_lymphocytes	Distal	0.47	0.789
ENSG00000131697	NPHP4	intron	1	5874657	5874874	Cells_EBV-transformed_lymphocytes	Colon	0.52	0.789
ENSG00000124786	SLC35B3	intron	6	8413699	8414908	Cells_EBV-transformed_lymphocytes	Female	0.67	0.789
ENSG00000158062	UBXN11	intron	1	26297481	26297995	Adipose_Subcutaneous	Colon	-0.27	0.789
ENSG00000025039	RRAGD	intron	6	89368207	89377671	Adipose_Subcutaneous	Colon	0.64	0.789
ENSG00000103227	LMF1	intron	16	911079	934244	Cells_EBV-transformed_lymphocytes	Rectal	0.54	0.789
ENSG00000138744	NAAA	intron	4	75917114	75918761	Adipose_Subcutaneous	Rectal	-0.26	0.789
ENSG00000177879	AP3S1	intron	5	115842106	115866670	Adipose_Visceral_Omentum	Rectal	-0.27	0.789
ENSG00000185324	CDK10	intron	16	89694232	89694569	Cells_EBV-transformed_lymphocytes	Male	-0.59	0.789
ENSG00000169744	LDB2	intron	4	16888758	16898354	Adipose_Subcutaneous	Distal	0.36	0.789
ENSG00000014138	POLA2	intron	11	65279626	65280992	Cells_EBV-transformed_lymphocytes	Overall	0.27	0.789
ENSG00000029363	BCLAF1	intron	6	136272079	136273082	Cells_EBV-transformed_lymphocytes	Male	-0.09	0.789
ENSG00000049618	ARID1B	intron	6	157196315	157198811	Adipose_Subcutaneous	Overall	0.18	0.789
ENSG00000054116	TRAPPC3	intron	1	36137322	36137796	Adipose_Subcutaneous	Proximal	-0.27	0.789
ENSG00000058729	RIOK2	intron	5	97165147	97167467	Cells_EBV-transformed_lymphocytes	Proximal	-0.27	0.789
ENSG00000063046	EIF4B	intron	12	53020026	53021716	Adipose_Subcutaneous	Female	0.27	0.789
ENSG00000075413	MARK3	intron	14	103448967	103451918	Adipose_Visceral_Omentum	Rectal	-0.27	0.789
ENSG00000089234	BRAP	intron	12	111660675	111665639	Adipose_Subcutaneous	Distal	-0.09	0.789
ENSG00000103363	ELOB	intron	16	2772102	2775451	Adipose_Subcutaneous	Distal	0	0.789
ENSG00000111325	OGFOD2	intron	12	122976767	122976871	Adipose_Visceral_Omentum	Female	0.27	0.789
ENSG00000115827	DCAF17	intron	2	171476950	171477987	Adipose_Subcutaneous	Rectal	0.27	0.789
ENSG00000131697	NPHP4	intron	1	5967363	5969087	Adipose_Subcutaneous	Overall	0.27	0.789
ENSG00000144535	DIS3L2	intron	2	232198776	232210326	Cells_EBV-transformed_lymphocytes	Female	-0.27	0.789
ENSG00000148110	MFSD14B	intron	9	94441099	94444964	Adipose_Visceral_Omentum	Rectal	-0.27	0.789
ENSG00000158863	FHIP2B	intron	8	22093818	22094440	Adipose_Visceral_Omentum	Colon	-0.27	0.789
ENSG00000161513	FDXR	intron	17	74864067	74864148	Cells_EBV-transformed_lymphocytes	Rectal	-0.27	0.789
ENSG00000161513	FDXR	intron	17	74864347	74864824	Cells_EBV-transformed_lymphocytes	Rectal	0.27	0.789
ENSG00000170445	HARS1	intron	5	140677753	140677908	Adipose_Subcutaneous	Distal	-0.27	0.789
ENSG00000170445	HARS1	intron	5	140678015	140679002	Adipose_Subcutaneous	Distal	0.27	0.789
ENSG00000214160	ALG3	intron	3	184245615	184245713	Cells_EBV-transformed_lymphocytes	Proximal	0.27	0.789
ENSG00000214160	ALG3	intron	3	184245812	184248745	Adipose_Visceral_Omentum	Proximal	0	0.789
ENSG00000214160	ALG3	intron	3	184245812	184248782	Adipose_Visceral_Omentum	Proximal	-0.27	0.789
ENSG00000137103	TMEM8B	intron	9	35829955	35834531	Adipose_Subcutaneous	Colon	-0.27	0.789
ENSG00000138303	ASCC1	intron	10	72097450	72102850	Colon_Transverse	Overall	-0.53	0.789
ENSG00000166352	IFTAP	intron	11	36633438	36648016	Colon_Transverse	Overall	0.13	0.789
ENSG00000164620	RELL2	intron	5	141638860	141639464	Cells_EBV-transformed_lymphocytes	Proximal	-0.36	0.789
ENSG00000263753	LINC00667	intron	18	5241889	5243594	Adipose_Subcutaneous	Female	-0.37	0.789
ENSG00000088827	SIGLEC1	intron	20	3698133	3699202	Adipose_Visceral_Omentum	Male	-0.57	0.789
ENSG00000107077	KDM4C	intron	9	7046917	7049092	Cells_EBV-transformed_lymphocytes	Distal	0.59	0.789
ENSG00000215256	DHRS4-AS1	intron	14	23941158	23953774	Adipose_Subcutaneous	Distal	0.27	0.789
ENSG00000126214	KLC1	intron	14	103563379	103571623	Colon_Transverse	Overall	0.23	0.789
ENSG00000256053	COA8	intron	14	103563379	103571623	Colon_Transverse	Overall	0.23	0.789
ENSG00000258851	AL139300.2	intron	14	103563379	103571623	Colon_Transverse	Overall	0.23	0.789
ENSG00000159445	THEM4	intron	1	151895194	151907321	Adipose_Visceral_Omentum	Overall	-0.59	0.789
ENSG00000122085	MTERF4	intron	2	241097427	241102253	Adipose_Subcutaneous	Distal	-0.43	0.789
ENSG00000104361	NIPAL2	intron	8	98212501	98222479	Colon_Sigmoid	Overall	-0.2	0.789
ENSG00000182165	TP53TG1	intron	7	87341684	87345305	Adipose_Visceral_Omentum	Female	-0.27	0.789
ENSG00000215837	SDHAP2	intron	3	195708268	195708747	Adipose_Subcutaneous	Rectal	0.64	0.789
ENSG00000283426	SMBD1P	intron	3	195708268	195708747	Adipose_Subcutaneous	Rectal	0.64	0.789
ENSG00000115827	DCAF17	intron	2	171458477	171468888	Adipose_Visceral_Omentum	Overall	0.08	0.789
ENSG00000139974	SLC38A6	intron	14	61037141	61037625	Adipose_Visceral_Omentum	Rectal	0.09	0.789
ENSG00000100288	CHKB	intron	22	50579802	50579974	Adipose_Subcutaneous	Rectal	-0.27	0.789
ENSG00000100288	CHKB	intron	22	50579802	50580190	Adipose_Visceral_Omentum	Rectal	-0.27	0.789
ENSG00000105486	LIG1	intron	19	48134066	48135680	Adipose_Subcutaneous	Male	-0.27	0.789
ENSG00000113749	HRH2	intron	5	175658155	175660006	Whole_Blood	Overall	0.27	0.789
ENSG00000119689	DLST	intron	14	74900372	74901066	Adipose_Subcutaneous	Distal	-0.27	0.789
ENSG00000124749	COL21A1	intron	6	56141983	56156895	Adipose_Subcutaneous	Male	-0.27	0.789
ENSG00000130733	YIPF2	intron	19	10927716	10927799	Adipose_Subcutaneous	Overall	-0.27	0.789
ENSG00000132274	TRIM22	intron	11	5708603	5734182	Adipose_Subcutaneous	Male	0.27	0.789
ENSG00000150760	DOCK1	intron	10	127354727	127362064	Adipose_Subcutaneous	Male	0.27	0.789
ENSG00000163629	PTPN13	intron	4	86717117	86722212	Adipose_Visceral_Omentum	Colon	-0.27	0.789
ENSG00000165475	CRYL1	intron	13	20404741	20413282	Adipose_Subcutaneous	Male	0.27	0.789
ENSG00000167772	ANGPTL4	intron	19	8363362	8363774	Adipose_Subcutaneous	Proximal	0.27	0.789
ENSG00000185523	SPATA45	intron	1	212854309	212857766	Cells_EBV-transformed_lymphocytes	Male	-0.27	0.789
ENSG00000187634	SAMD11	intron	1	924948	925922	Adipose_Visceral_Omentum	Colon	-0.27	0.789
ENSG00000197119	SLC25A29	intron	14	100304063	100304635	Adipose_Subcutaneous	Proximal	0.27	0.789
ENSG00000198468	FLVCR1-DT	intron	1	212854309	212857766	Cells_EBV-transformed_lymphocytes	Male	-0.27	0.789
ENSG00000214279	SCART1	intron	10	133491319	133493287	Adipose_Visceral_Omentum	Rectal	0.27	0.789
ENSG00000239213	NCK1-DT	intron	3	136858603	136861747	Cells_EBV-transformed_lymphocytes	Proximal	-0.27	0.789
ENSG00000249859	PVT1	intron	8	127855319	127890589	Adipose_Visceral_Omentum	Female	-0.27	0.789
ENSG00000261801	LOXL1-AS1	intron	15	73912303	73919838	Adipose_Visceral_Omentum	Rectal	-0.27	0.789
ENSG00000188933	USP32P1	intron	17	16788135	16796043	Adipose_Subcutaneous	Female	0.09	0.789
ENSG00000140750	ARHGAP17	intron	16	24931404	24935470	Cells_EBV-transformed_lymphocytes	Rectal	0.27	0.789
ENSG00000160695	VPS11	intron	11	119070397	119071596	Adipose_Subcutaneous	Proximal	-0.26	0.789
ENSG00000156711	MAPK13	intron	6	36130701	36131271	Cells_EBV-transformed_lymphocytes	Overall	-0.09	0.789
ENSG00000136247	ZDHHC4	intron	7	6577498	6578501	Adipose_Visceral_Omentum	Proximal	-0.45	0.789
ENSG00000100991	TRPC4AP	intron	20	35003283	35003410	Adipose_Subcutaneous	Proximal	-0.27	0.789
ENSG00000169221	TBC1D10B	intron	16	30365212	30365495	Adipose_Visceral_Omentum	Overall	-0.27	0.789
ENSG00000196743	GM2A	intron	5	151266913	151267296	Adipose_Visceral_Omentum	Distal	0.27	0.789
ENSG00000151353	TMEM18	intron	2	675630	677289	Cells_EBV-transformed_lymphocytes	Proximal	-0.27	0.789
ENSG00000106610	STAG3L4	intron	7	67302885	67305987	Adipose_Visceral_Omentum	Male	-0.27	0.789
ENSG00000061273	HDAC7	intron	12	47789920	47790206	Adipose_Subcutaneous	Proximal	-0.34	0.789
		intron	8	128074291	128096518	Cells_EBV-transformed_lymphocytes	Proximal	0.27	0.789
ENSG00000008294	SPAG9	intron	17	50995533	50998444	Cells_EBV-transformed_lymphocytes	Rectal	-0.27	0.789
ENSG00000049541	RFC2	intron	7	74238988	74243146	Adipose_Subcutaneous	Overall	0.09	0.789
ENSG00000099785	MARCHF2	intron	19	8426804	8430658	Adipose_Subcutaneous	Colon	-0.27	0.789
ENSG00000100796	PPP4R3A	intron	14	91462877	91465250	Cells_EBV-transformed_lymphocytes	Distal	0.27	0.789
ENSG00000107282	APBA1	intron	9	69471695	69476048	Adipose_Subcutaneous	Overall	-0.27	0.789
ENSG00000115355	CCDC88A	intron	2	55328432	55332566	Adipose_Visceral_Omentum	Proximal	0.09	0.789
ENSG00000117020	AKT3	intron	1	243613034	243613671	Adipose_Subcutaneous	Male	0.27	0.789
ENSG00000124181	PLCG1	intron	20	41169526	41170112	Adipose_Subcutaneous	Proximal	0.27	0.789
ENSG00000134138	MEIS2	intron	15	36894812	36895151	Adipose_Subcutaneous	Distal	0.27	0.789
ENSG00000135740	SLC9A5	intron	16	67259946	67264352	Adipose_Visceral_Omentum	Colon	0.27	0.789
ENSG00000135740	SLC9A5	intron	16	67262289	67264352	Adipose_Subcutaneous	Colon	-0.27	0.789
ENSG00000135763	URB2	intron	1	229643693	229645859	Adipose_Visceral_Omentum	Rectal	-0.27	0.789
ENSG00000140983	RHOT2	intron	16	668236	668358	Adipose_Subcutaneous	Male	-0.27	0.789
ENSG00000144357	UBR3	intron	2	170008940	170015281	Adipose_Subcutaneous	Distal	-0.27	0.789
ENSG00000164626	KCNK5	intron	6	39194337	39194605	Adipose_Subcutaneous	Distal	0.27	0.789
ENSG00000175279	CENPS	intron	1	10440413	10442265	Adipose_Visceral_Omentum	Overall	0.27	0.789
ENSG00000175279	CENPS	intron	1	10442441	10450165	Colon_Sigmoid	Overall	-0.27	0.789
ENSG00000175279	CENPS	intron	1	10442441	10451377	Adipose_Subcutaneous	Overall	-0.27	0.789
ENSG00000196739	COL27A1	intron	9	114265110	114265422	Adipose_Subcutaneous	Colon	0.27	0.789
ENSG00000197555	SIPA1L1	intron	14	71735391	71738241	Adipose_Subcutaneous	Proximal	-0.27	0.789
ENSG00000197555	SIPA1L1	intron	14	71735391	71738244	Adipose_Subcutaneous	Proximal	0	0.789
ENSG00000225697	SLC26A6	intron	3	48626000	48626218	Adipose_Visceral_Omentum	Rectal	-0.27	0.789
ENSG00000225697	SLC26A6	intron	3	48626354	48626631	Adipose_Subcutaneous	Rectal	-0.27	0.789
ENSG00000241563	CORT	intron	1	10440413	10442265	Adipose_Visceral_Omentum	Overall	0.27	0.789
ENSG00000241563	CORT	intron	1	10442441	10450165	Colon_Sigmoid	Overall	-0.27	0.789
ENSG00000241563	CORT	intron	1	10442441	10451377	Adipose_Subcutaneous	Overall	-0.27	0.789
ENSG00000140374	ETFA	intron	15	76225929	76227138	Adipose_Subcutaneous	Proximal	-0.27	0.789
ENSG00000103335	PIEZO1	intron	16	88734050	88734356	Cells_EBV-transformed_lymphocytes	Proximal	0.59	0.789
		intron	17	37411390	37437738	Cells_EBV-transformed_lymphocytes	Rectal	0.27	0.789
ENSG00000167081	PBX3	intron	9	125962214	125963012	Adipose_Visceral_Omentum	Colon	-0.27	0.789
ENSG00000100568	VTI1B	intron	14	67662535	67674375	Cells_EBV-transformed_lymphocytes	Rectal	0.27	0.789
ENSG00000167081	PBX3	intron	9	125962214	125963012	Adipose_Subcutaneous	Distal	-0.27	0.789
ENSG00000248121	SMURF2P1	intron	17	30608562	30610889	Adipose_Subcutaneous	Overall	-0.27	0.789
ENSG00000104231	ZFAND1	intron	8	81702865	81702969	Cells_EBV-transformed_lymphocytes	Colon	0.27	0.789
ENSG00000104231	ZFAND1	intron	8	81703124	81708788	Adipose_Visceral_Omentum	Colon	0.27	0.789
ENSG00000104231	ZFAND1	intron	8	81703124	81713918	Adipose_Visceral_Omentum	Colon	-0.27	0.789
ENSG00000125746	EML2	intron	19	45638873	45641641	Adipose_Visceral_Omentum	Colon	-0.27	0.789
ENSG00000173221	GLRX	intron	5	95814389	95816507	Adipose_Subcutaneous	Rectal	0.64	0.789
ENSG00000100600	LGMN	intron	14	92704361	92704640	Adipose_Visceral_Omentum	Female	0.66	0.789
ENSG00000119771	KLHL29	intron	2	23642850	23684399	Adipose_Visceral_Omentum	Overall	0	0.789
ENSG00000225138	SLC9A3-AS1	intron	5	477465	477806	Adipose_Subcutaneous	Rectal	-0.42	0.789
ENSG00000040487	SLC66A1	intron	1	19326623	19327571	Cells_EBV-transformed_lymphocytes	Distal	0.25	0.789
ENSG00000138663	COPS4	intron	4	83065155	83066438	Adipose_Subcutaneous	Female	0.09	0.789
		intron	12	7110147	7110298	Cells_EBV-transformed_lymphocytes	Proximal	0.27	0.79
		intron	3	98532578	98536541	Cells_EBV-transformed_lymphocytes	Proximal	-0.27	0.79
		intron	7	50448289	50449579	Cells_EBV-transformed_lymphocytes	Distal	0.27	0.79
ENSG00000070047	PHRF1	intron	11	605300	605605	Adipose_Subcutaneous	Overall	0	0.79
ENSG00000070047	PHRF1	intron	11	605724	606442	Adipose_Subcutaneous	Overall	0.13	0.79
ENSG00000078246	TULP3	intron	12	2931240	2933418	Adipose_Subcutaneous	Colon	-0.27	0.79
ENSG00000099994	SUSD2	intron	22	24188135	24188225	Adipose_Subcutaneous	Proximal	0.27	0.79
ENSG00000099994	SUSD2	intron	22	24188327	24188412	Adipose_Subcutaneous	Proximal	-0.27	0.79
ENSG00000103326	CAPN15	intron	16	540371	546817	Adipose_Visceral_Omentum	Female	-0.27	0.79
ENSG00000110958	PTGES3	intron	12	56664800	56666204	Adipose_Subcutaneous	Distal	-0.27	0.79
ENSG00000113231	PDE8B	intron	5	77409057	77411676	Adipose_Visceral_Omentum	Overall	-0.27	0.79
ENSG00000114127	XRN1	intron	3	142365366	142370485	Cells_EBV-transformed_lymphocytes	Overall	0.18	0.79
ENSG00000135541	AHI1	intron	6	135318616	135358132	Adipose_Subcutaneous	Male	0.27	0.79
ENSG00000136828	RALGPS1	intron	9	126977745	127034431	Adipose_Subcutaneous	Colon	0.27	0.79
ENSG00000146350	TBC1D32	intron	6	121255410	121256084	Adipose_Subcutaneous	Colon	0.27	0.79
ENSG00000147408	CSGALNACT1	intron	8	19457816	19458426	Adipose_Visceral_Omentum	Distal	0.27	0.79
ENSG00000148444	COMMD3	intron	10	22318306	22318653	Adipose_Subcutaneous	Proximal	-0.27	0.79
ENSG00000148444	COMMD3	intron	10	22318862	22318959	Adipose_Subcutaneous	Proximal	0.27	0.79
ENSG00000160336	ZNF761	intron	19	53427219	53431739	Adipose_Subcutaneous	Female	-0.27	0.79
ENSG00000165733	BMS1	intron	10	42802218	42817318	Colon_Sigmoid	Overall	0.27	0.79
ENSG00000170873	MTSS1	intron	8	124568536	124580551	Adipose_Subcutaneous	Male	-0.27	0.79
ENSG00000175575	PAAF1	intron	11	73887099	73887354	Adipose_Subcutaneous	Male	-0.09	0.79
ENSG00000182885	ADGRG3	intron	16	57673468	57678170	Adipose_Visceral_Omentum	Female	0.27	0.79
ENSG00000185561	TLCD2	intron	17	1714014	1714371	Adipose_Subcutaneous	Rectal	0.27	0.79
ENSG00000185561	TLCD2	intron	17	1714453	1716130	Adipose_Subcutaneous	Rectal	0.27	0.79
ENSG00000186594	MIR22HG	intron	17	1714014	1714371	Adipose_Subcutaneous	Rectal	0.27	0.79
ENSG00000186594	MIR22HG	intron	17	1714453	1716130	Adipose_Subcutaneous	Rectal	0.27	0.79
ENSG00000197989	SNHG12	intron	1	28579587	28579683	Adipose_Subcutaneous	Proximal	0.09	0.79
ENSG00000241015	TPM3P9	intron	19	53427219	53431739	Adipose_Subcutaneous	Female	-0.27	0.79
ENSG00000159445	THEM4	intron	1	151895194	151909360	Colon_Sigmoid	Overall	0.6	0.79
ENSG00000131876	SNRPA1	intron	15	101287702	101291962	Cells_EBV-transformed_lymphocytes	Rectal	-0.27	0.79
ENSG00000185864	NPIPB4	intron	16	21847541	21857259	Adipose_Subcutaneous	Overall	0.27	0.79
ENSG00000163945	UVSSA	intron	4	1380230	1380652	Adipose_Visceral_Omentum	Proximal	-0.56	0.79
ENSG00000108384	RAD51C	intron	17	58720812	58732484	Adipose_Visceral_Omentum	Rectal	0.22	0.79
ENSG00000196378	ZNF34	intron	8	144780965	144787279	Cells_EBV-transformed_lymphocytes	Rectal	0.27	0.79
ENSG00000173041	ZNF680	intron	7	64543802	64562925	Cells_EBV-transformed_lymphocytes	Female	-0.54	0.79
ENSG00000117791	MTARC2	intron	1	220763050	220780018	Adipose_Subcutaneous	Rectal	0.62	0.79
ENSG00000175309	PHYKPL	intron	5	178231523	178231669	Cells_EBV-transformed_lymphocytes	Proximal	0.67	0.79
ENSG00000161267	BDH1	intron	3	197538952	197546361	Cells_EBV-transformed_lymphocytes	Proximal	-0.27	0.79
ENSG00000197498	RPF2	intron	6	110991786	110997183	Adipose_Subcutaneous	Colon	0.27	0.79
ENSG00000177410	ZFAS1	intron	20	49280570	49289045	Colon_Transverse	Overall	0.6	0.79
ENSG00000152527	PLEKHH2	intron	2	43731602	43738341	Adipose_Visceral_Omentum	Colon	0.26	0.79
ENSG00000105204	DYRK1B	intron	19	39830027	39830375	Adipose_Visceral_Omentum	Female	0.27	0.79
ENSG00000118526	TCF21	intron	6	133889847	133891713	Adipose_Visceral_Omentum	Rectal	0.27	0.79
ENSG00000131381	RBSN	intron	3	15096710	15099035	Adipose_Visceral_Omentum	Colon	-0.27	0.79
ENSG00000135111	TBX3	intron	12	114679651	114679913	Adipose_Subcutaneous	Female	0.27	0.79
ENSG00000141391	PRELID3A	intron	18	12408007	12420325	Adipose_Visceral_Omentum	Female	-0.27	0.79
ENSG00000141391	PRELID3A	intron	18	12408007	12421540	Cells_EBV-transformed_lymphocytes	Female	0.27	0.79
ENSG00000143569	UBAP2L	intron	1	154261697	154266501	Cells_EBV-transformed_lymphocytes	Rectal	-0.27	0.79
ENSG00000151725	CENPU	intron	4	184730968	184734016	Cells_EBV-transformed_lymphocytes	Colon	-0.27	0.79
ENSG00000156414	TDRD9	intron	14	104031263	104032017	Adipose_Visceral_Omentum	Rectal	-0.27	0.79
ENSG00000161179	YDJC	intron	22	21629187	21629308	Adipose_Subcutaneous	Distal	-0.27	0.79
ENSG00000165271	NOL6	intron	9	33468145	33468321	Adipose_Visceral_Omentum	Female	-0.27	0.79
ENSG00000166199	ALKBH3	intron	11	43919136	43919918	Adipose_Subcutaneous	Colon	0.27	0.79
ENSG00000166579	NDEL1	intron	17	8449940	8450780	Adipose_Subcutaneous	Male	0.27	0.79
ENSG00000167637	ZNF283	intron	19	43827981	43828202	Cells_EBV-transformed_lymphocytes	Rectal	0.27	0.79
ENSG00000168530	MYL1	intron	2	210298563	210302768	Adipose_Subcutaneous	Female	0.27	0.79
ENSG00000175356	SCUBE2	intron	11	9050710	9055793	Adipose_Visceral_Omentum	Colon	-0.27	0.79
ENSG00000213999	MEF2B	intron	19	19150764	19157216	Adipose_Subcutaneous	Distal	0.27	0.79
ENSG00000213999	MEF2B	intron	19	19150764	19170205	Adipose_Subcutaneous	Distal	-0.27	0.79
ENSG00000254901	BORCS8	intron	19	19150764	19157216	Adipose_Subcutaneous	Distal	0.27	0.79
ENSG00000254901	BORCS8	intron	19	19150764	19170205	Adipose_Subcutaneous	Distal	-0.27	0.79
		intron	6	30058190	30060962	Cells_EBV-transformed_lymphocytes	Distal	0.27	0.79
ENSG00000163138	PACRGL	intron	4	20700747	20704466	Cells_EBV-transformed_lymphocytes	Colon	0.27	0.79
ENSG00000154265	ABCA5	intron	17	69309423	69313092	Adipose_Subcutaneous	Distal	0.07	0.79
ENSG00000007541	PIGQ	intron	16	579180	580183	Adipose_Visceral_Omentum	Overall	0.2	0.79
ENSG00000106034	CPED1	intron	7	121244338	121261632	Adipose_Visceral_Omentum	Distal	-0.27	0.79
ENSG00000155256	ZFYVE27	intron	10	97737321	97738477	Adipose_Subcutaneous	Male	0.27	0.79
ENSG00000236333	TRHDE-AS1	intron	12	72264621	72271823	Adipose_Visceral_Omentum	Distal	0.27	0.79
ENSG00000126804	ZBTB1	intron	14	64511800	64516600	Adipose_Visceral_Omentum	Overall	-0.27	0.79
ENSG00000103489	XYLT1	intron	16	17228747	17258988	Adipose_Visceral_Omentum	Distal	-0.27	0.79
ENSG00000159579	RSPRY1	intron	16	57186785	57204504	Cells_EBV-transformed_lymphocytes	Proximal	0.27	0.79
ENSG00000008838	MED24	intron	17	40020010	40020273	Cells_EBV-transformed_lymphocytes	Male	0.26	0.79
ENSG00000117151	CTBS	intron	1	84570720	84573916	Adipose_Subcutaneous	Overall	0.26	0.79
ENSG00000165644	COMTD1	intron	10	75235743	75235835	Whole_Blood	Overall	-0.33	0.79
ENSG00000087157	PGS1	intron	17	78399537	78400735	Cells_EBV-transformed_lymphocytes	Male	-0.26	0.79
ENSG00000225527	AL450384.1	intron	10	18513660	18539194	Colon_Sigmoid	Overall	0.36	0.79
ENSG00000240291	AL450384.2	intron	10	18513660	18539194	Colon_Sigmoid	Overall	0.36	0.79
ENSG00000111196	MAGOHB	intron	12	10607936	10609098	Adipose_Visceral_Omentum	Proximal	-0.55	0.79
		intron	9	21007119	21011589	Cells_EBV-transformed_lymphocytes	Overall	0.27	0.79
ENSG00000040933	INPP4A	intron	2	98568668	98572815	Adipose_Subcutaneous	Distal	0.27	0.79
ENSG00000052126	PLEKHA5	intron	12	19348519	19353884	Colon_Sigmoid	Overall	0.27	0.79
ENSG00000058272	PPP1R12A	intron	12	79778600	79781815	Adipose_Subcutaneous	Female	0	0.79
ENSG00000058272	PPP1R12A	intron	12	79779351	79781815	Adipose_Subcutaneous	Female	-0.27	0.79
ENSG00000076242	MLH1	intron	3	37020463	37025637	Adipose_Subcutaneous	Distal	-0.27	0.79
ENSG00000110274	CEP164	intron	11	117410894	117411298	Adipose_Subcutaneous	Female	-0.27	0.79
ENSG00000111843	TMEM14C	intron	6	10723241	10724570	Adipose_Subcutaneous	Male	0.27	0.79
ENSG00000112972	HMGCS1	intron	5	43292973	43294056	Adipose_Subcutaneous	Female	0.27	0.79
ENSG00000131375	CAPN7	intron	3	15240617	15242178	Adipose_Subcutaneous	Colon	0.27	0.79
ENSG00000132359	RAP1GAP2	intron	17	3005440	3005955	Colon_Sigmoid	Overall	0.09	0.79
ENSG00000132478	UNK	intron	17	75812360	75812455	Adipose_Subcutaneous	Colon	-0.09	0.79
ENSG00000132950	ZMYM5	intron	13	19862466	19863450	Adipose_Visceral_Omentum	Colon	-0.27	0.79
ENSG00000137210	TMEM14B	intron	6	10723241	10724570	Adipose_Subcutaneous	Male	0.27	0.79
ENSG00000140694	PARN	intron	16	14531174	14552021	Cells_EBV-transformed_lymphocytes	Female	-0.27	0.79
ENSG00000144354	CDCA7	intron	2	173354984	173358712	Cells_EBV-transformed_lymphocytes	Female	0.27	0.79
ENSG00000145861	C1QTNF2	intron	5	160355020	160355227	Adipose_Subcutaneous	Female	0.27	0.79
ENSG00000145861	C1QTNF2	intron	5	160355020	160370512	Adipose_Visceral_Omentum	Female	-0.27	0.79
ENSG00000146729	NIPSNAP2	intron	7	55981567	55983728	Adipose_Subcutaneous	Male	-0.27	0.79
ENSG00000151657	KIN	intron	10	7783175	7787820	Adipose_Subcutaneous	Rectal	0.27	0.79
ENSG00000151948	GLT1D1	intron	12	128899287	128945326	Cells_EBV-transformed_lymphocytes	Overall	-0.27	0.79
ENSG00000162604	TM2D1	intron	1	61686921	61694697	Adipose_Subcutaneous	Proximal	0.27	0.79
ENSG00000162604	TM2D1	intron	1	61686921	61700934	Cells_EBV-transformed_lymphocytes	Proximal	-0.27	0.79
ENSG00000166579	NDEL1	intron	17	8449940	8450780	Adipose_Subcutaneous	Colon	-0.27	0.79
ENSG00000181638	ZFP41	intron	8	143269520	143274720	Adipose_Subcutaneous	Distal	-0.27	0.79
ENSG00000188921	HACD4	intron	9	21008146	21010725	Adipose_Subcutaneous	Overall	0.27	0.79
ENSG00000196704	AMZ2	intron	17	68248705	68250188	Adipose_Subcutaneous	Overall	0.27	0.79
ENSG00000250571	GLI4	intron	8	143269520	143274720	Adipose_Subcutaneous	Distal	-0.27	0.79
ENSG00000176155	CCDC57	intron	17	82163357	82171701	Cells_EBV-transformed_lymphocytes	Colon	0.27	0.79
ENSG00000169696	ASPSCR1	intron	17	81996846	82009037	Cells_EBV-transformed_lymphocytes	Female	-0.27	0.79
ENSG00000153363	LINC00467	intron	1	211382925	211391616	Adipose_Visceral_Omentum	Distal	-0.62	0.79
ENSG00000151445	VIPAS39	intron	14	77434303	77435259	Adipose_Visceral_Omentum	Distal	-0.25	0.79
ENSG00000079337	RAPGEF3	intron	12	47749990	47750341	Colon_Sigmoid	Overall	0.27	0.79
ENSG00000164535	DAGLB	intron	7	6413034	6416841	Adipose_Subcutaneous	Proximal	-0.27	0.79
ENSG00000103021	CCDC113	intron	16	58267586	58278482	Cells_EBV-transformed_lymphocytes	Proximal	0.27	0.79
ENSG00000144559	TAMM41	intron	3	11826805	11829714	Adipose_Subcutaneous	Proximal	0.26	0.79
ENSG00000081923	ATP8B1	intron	18	57675022	57684036	Adipose_Subcutaneous	Colon	0.27	0.79
ENSG00000187609	EXD3	intron	9	137373599	137374612	Adipose_Visceral_Omentum	Rectal	-0.54	0.79
ENSG00000141562	NARF	intron	17	82484349	82484813	Cells_EBV-transformed_lymphocytes	Proximal	-0.27	0.79
ENSG00000204262	COL5A2	intron	2	189085213	189085719	Adipose_Visceral_Omentum	Overall	0.27	0.79
ENSG00000120705	ETF1	intron	5	138512954	138513568	Adipose_Subcutaneous	Female	0	0.79
ENSG00000143226	FCGR2A	intron	1	161506007	161506334	Adipose_Subcutaneous	Male	-0.27	0.79
ENSG00000179134	SAMD4B	intron	19	39355150	39356689	Whole_Blood	Overall	-0.62	0.79
ENSG00000151327	FAM177A1	intron	14	35046406	35046505	Adipose_Subcutaneous	Distal	-0.54	0.79
ENSG00000119685	TTLL5	intron	14	75669522	75681545	Adipose_Visceral_Omentum	Proximal	-0.27	0.79
ENSG00000234171	RNASEH1-DT	intron	2	3558998	3561317	Adipose_Subcutaneous	Rectal	-0.14	0.79
ENSG00000211751	TRBC1	intron	7	142792080	142792522	Adipose_Subcutaneous	Rectal	0.71	0.79
ENSG00000211772	TRBC2	intron	7	142792080	142792522	Adipose_Subcutaneous	Rectal	0.71	0.79
ENSG00000103249	CLCN7	intron	16	1456206	1457254	Adipose_Visceral_Omentum	Proximal	0.27	0.79
ENSG00000105197	TIMM50	intron	19	39485803	39486187	Adipose_Visceral_Omentum	Colon	-0.27	0.79
ENSG00000105197	TIMM50	intron	19	39485807	39486187	Adipose_Visceral_Omentum	Colon	0.27	0.79
ENSG00000168297	PXK	intron	3	58410159	58424752	Adipose_Subcutaneous	Distal	-0.26	0.79
ENSG00000110811	P3H3	intron	12	6833644	6833744	Adipose_Visceral_Omentum	Proximal	0.52	0.79
ENSG00000160145	KALRN	intron	3	124659457	124660923	Adipose_Subcutaneous	Colon	0.27	0.79
ENSG00000127957	PMS2P3	intron	7	75526007	75527565	Adipose_Subcutaneous	Distal	-0.27	0.79
ENSG00000010017	RANBP9	intron	6	13632518	13634431	Adipose_Subcutaneous	Male	0.27	0.79
ENSG00000010017	RANBP9	intron	6	13632521	13634431	Adipose_Subcutaneous	Male	-0.27	0.79
ENSG00000011454	RABGAP1	intron	9	123020459	123026033	Adipose_Visceral_Omentum	Distal	0.27	0.79
ENSG00000088766	CRLS1	intron	20	6023422	6031285	Adipose_Subcutaneous	Rectal	-0.27	0.79
ENSG00000100413	POLR3H	intron	22	41533687	41540699	Adipose_Subcutaneous	Colon	-0.27	0.79
ENSG00000108828	VAT1	intron	17	43018799	43021936	Adipose_Subcutaneous	Distal	-0.27	0.79
ENSG00000108828	VAT1	intron	17	43018799	43022140	Adipose_Subcutaneous	Distal	0.27	0.79
ENSG00000125503	PPP1R12C	intron	19	55092326	55092442	Adipose_Subcutaneous	Colon	-0.09	0.79
ENSG00000125503	PPP1R12C	intron	19	55092544	55092622	Adipose_Subcutaneous	Colon	0.09	0.79
ENSG00000126883	NUP214	intron	9	131135004	131135940	Adipose_Subcutaneous	Overall	-0.27	0.79
ENSG00000127957	PMS2P3	intron	7	75525963	75527565	Adipose_Subcutaneous	Distal	0.27	0.79
ENSG00000129465	RIPK3	intron	14	24334682	24334984	Adipose_Subcutaneous	Female	0.27	0.79
ENSG00000129467	ADCY4	intron	14	24334682	24334984	Adipose_Subcutaneous	Female	0.27	0.79
ENSG00000132254	ARFIP2	intron	11	6478198	6478579	Cells_EBV-transformed_lymphocytes	Proximal	0.27	0.79
ENSG00000132254	ARFIP2	intron	11	6478198	6478738	Cells_EBV-transformed_lymphocytes	Proximal	-0.27	0.79
ENSG00000134255	CEPT1	intron	1	111161296	111174879	Cells_EBV-transformed_lymphocytes	Colon	0.27	0.79
ENSG00000146285	SCML4	intron	6	107745143	107746689	Whole_Blood	Overall	0.27	0.79
ENSG00000164331	ANKRA2	intron	5	73562985	73565132	Cells_EBV-transformed_lymphocytes	Male	0.27	0.79
ENSG00000173480	ZNF417	intron	19	57922257	57922465	Colon_Sigmoid	Overall	0.27	0.79
ENSG00000198887	SMC5	intron	9	70300200	70305247	Adipose_Subcutaneous	Proximal	0.27	0.79
ENSG00000214078	CPNE1	intron	20	35632923	35664879	Adipose_Subcutaneous	Proximal	0.27	0.79
ENSG00000250722	SELENOP	intron	5	42801331	42804656	Adipose_Subcutaneous	Colon	0.27	0.79
ENSG00000173436	MICOS10	intron	1	19617336	19622100	Adipose_Visceral_Omentum	Distal	0.27	0.79
ENSG00000176720	BOK	intron	2	241559703	241562348	Adipose_Visceral_Omentum	Female	0.27	0.79
ENSG00000151687	ANKAR	intron	2	189696369	189705023	Adipose_Subcutaneous	Female	0.27	0.79
ENSG00000173402	DAG1	intron	3	49488745	49510419	Colon_Sigmoid	Overall	-0.26	0.79
ENSG00000154710	RABGEF1	intron	7	66740792	66771883	Adipose_Subcutaneous	Female	-0.5	0.79
ENSG00000115129	TP53I3	intron	2	24077761	24080819	Adipose_Subcutaneous	Colon	-0.27	0.79
ENSG00000196502	SULT1A1	intron	16	28608603	28608708	Adipose_Subcutaneous	Male	-0.27	0.79
ENSG00000105671	DDX49	intron	19	18924979	18926303	Adipose_Subcutaneous	Female	-0.15	0.79
ENSG00000158555	GDPD5	intron	11	75448649	75448977	Adipose_Visceral_Omentum	Rectal	0.27	0.79
ENSG00000109787	KLF3	intron	4	38680682	38688585	Cells_EBV-transformed_lymphocytes	Male	0.26	0.79
ENSG00000198431	TXNRD1	intron	12	104339273	104348353	Adipose_Subcutaneous	Distal	0.06	0.79
ENSG00000100181	TPTEP1	intron	22	16638740	16647663	Adipose_Subcutaneous	Male	-0.16	0.79
ENSG00000100150	DEPDC5	intron	22	31797703	31798582	Adipose_Subcutaneous	Male	-0.27	0.79
		intron	1	42667440	42676584	Cells_EBV-transformed_lymphocytes	Female	-0.27	0.79
ENSG00000009790	TRAF3IP3	intron	1	209777487	209778111	Adipose_Subcutaneous	Female	0.27	0.79
ENSG00000011275	RNF216	intron	7	5739625	5740973	Adipose_Subcutaneous	Proximal	-0.27	0.79
ENSG00000073849	ST6GAL1	intron	3	187022004	187038742	Cells_EBV-transformed_lymphocytes	Overall	0.27	0.79
ENSG00000088970	KIZ	intron	20	21205530	21214535	Adipose_Subcutaneous	Female	-0.27	0.79
ENSG00000102897	LYRM1	intron	16	20900535	20902486	Whole_Blood	Overall	-0.27	0.79
ENSG00000102897	LYRM1	intron	16	20900535	20915556	Adipose_Visceral_Omentum	Overall	-0.27	0.79
ENSG00000102897	LYRM1	intron	16	20900535	20920122	Adipose_Subcutaneous	Overall	-0.27	0.79
ENSG00000110851	PRDM4	intron	12	107752209	107753924	Adipose_Visceral_Omentum	Proximal	0.27	0.79
ENSG00000111707	SUDS3	intron	12	118388097	118389927	Adipose_Subcutaneous	Distal	0.27	0.79
ENSG00000113649	TCERG1	intron	5	146509245	146510067	Adipose_Subcutaneous	Proximal	0.27	0.79
ENSG00000113790	EHHADH	intron	3	185229543	185235290	Adipose_Subcutaneous	Overall	-0.27	0.79
ENSG00000114416	FXR1	intron	3	180975404	180976122	Adipose_Subcutaneous	Overall	-0.27	0.79
ENSG00000124523	SIRT5	intron	6	13597016	13597728	Adipose_Subcutaneous	Colon	-0.27	0.79
ENSG00000124523	SIRT5	intron	6	13597016	13599032	Adipose_Subcutaneous	Colon	0.27	0.79
ENSG00000132554	RGS22	intron	8	99962443	99962687	Adipose_Subcutaneous	Rectal	0.27	0.79
ENSG00000134684	YARS1	intron	1	32791254	32797763	Adipose_Subcutaneous	Proximal	-0.27	0.79
ENSG00000135617	PRADC1	intron	2	73228962	73230113	Adipose_Visceral_Omentum	Female	0.27	0.79
ENSG00000152117	SMPD4BP	intron	2	131519666	131519814	Adipose_Subcutaneous	Female	0.27	0.79
ENSG00000154822	PLCL2	intron	3	17042949	17067956	Adipose_Visceral_Omentum	Colon	0.27	0.79
ENSG00000170011	MYRIP	intron	3	40210093	40233859	Colon_Transverse	Overall	-0.27	0.79
ENSG00000177463	NR2C2	intron	3	15003986	15004557	Adipose_Subcutaneous	Colon	-0.27	0.79
ENSG00000182871	COL18A1	intron	21	45509979	45510064	Adipose_Visceral_Omentum	Female	-0.27	0.79
ENSG00000198026	ZNF335	intron	20	45950069	45950219	Adipose_Subcutaneous	Overall	0.27	0.79
ENSG00000166825	ANPEP	intron	15	89806806	89814772	Adipose_Subcutaneous	Rectal	0.28	0.79
ENSG00000275835	TUBGCP5	intron	15	22995240	23000569	Adipose_Subcutaneous	Rectal	0.27	0.79
ENSG00000275835	TUBGCP5	intron	15	23006352	23008699	Adipose_Subcutaneous	Rectal	-0.27	0.79
ENSG00000275835	TUBGCP5	intron	15	23018041	23019219	Adipose_Subcutaneous	Rectal	-0.27	0.79
ENSG00000214021	TTLL3	intron	3	9829395	9833104	Adipose_Visceral_Omentum	Distal	-0.26	0.79
ENSG00000089847	ANKRD24	intron	19	4212698	4215978	Adipose_Visceral_Omentum	Male	-0.27	0.79
ENSG00000145730	PAM	intron	5	103019843	103028185	Adipose_Subcutaneous	Colon	0.27	0.79
ENSG00000100181	TPTEP1	intron	22	16602215	16638579	Colon_Sigmoid	Overall	0.02	0.79
ENSG00000119943	PYROXD2	intron	10	98400257	98407582	Adipose_Visceral_Omentum	Overall	0.63	0.79
ENSG00000173041	ZNF680	intron	7	64543802	64544306	Adipose_Subcutaneous	Female	0.57	0.79
ENSG00000132305	IMMT	intron	2	86153574	86159536	Adipose_Visceral_Omentum	Female	-0.26	0.79
ENSG00000131876	SNRPA1	intron	15	101287702	101289814	Adipose_Visceral_Omentum	Distal	-0.26	0.79
ENSG00000100949	RABGGTA	intron	14	24265763	24266430	Whole_Blood	Overall	0.26	0.79
ENSG00000160111	CPAMD8	intron	19	17002350	17004273	Adipose_Subcutaneous	Distal	0.26	0.79
ENSG00000181381	DDX60L	intron	4	168423774	168427070	Adipose_Visceral_Omentum	Colon	0.27	0.79
ENSG00000163354	DCST2	intron	1	155033264	155033774	Adipose_Subcutaneous	Colon	0.27	0.79
ENSG00000232093	DCST1-AS1	intron	1	155033264	155033774	Adipose_Subcutaneous	Colon	0.27	0.79
ENSG00000198520	ARMH1	intron	1	44697170	44698063	Adipose_Subcutaneous	Rectal	0.27	0.79
ENSG00000166454	ATMIN	intron	16	81041481	81042281	Adipose_Visceral_Omentum	Colon	0.26	0.79
ENSG00000258890	CEP95	intron	17	64534737	64536602	Adipose_Visceral_Omentum	Proximal	0.27	0.79
ENSG00000181192	DHTKD1	intron	10	12091684	12094073	Adipose_Visceral_Omentum	Overall	-0.27	0.79
ENSG00000138078	PREPL	intron	2	44346390	44361417	Adipose_Visceral_Omentum	Distal	0.44	0.79
ENSG00000100219	XBP1	intron	22	28799153	28799960	Cells_EBV-transformed_lymphocytes	Colon	-0.27	0.79
ENSG00000100219	XBP1	intron	22	28799153	28800298	Adipose_Subcutaneous	Colon	0.27	0.79
		intron	2	38778281	38778972	Cells_EBV-transformed_lymphocytes	Male	0.27	0.79
ENSG00000072609	CHFR	intron	12	132848223	132848641	Adipose_Visceral_Omentum	Overall	0.27	0.79
ENSG00000137831	UACA	intron	15	70684446	70687540	Adipose_Subcutaneous	Colon	0.27	0.79
ENSG00000153406	NMRAL1	intron	16	4461959	4463420	Cells_EBV-transformed_lymphocytes	Male	0.27	0.79
ENSG00000171824	EXOSC10	intron	1	11074008	11074231	Cells_EBV-transformed_lymphocytes	Proximal	0.27	0.79
		intron	14	76152580	76154354	Cells_EBV-transformed_lymphocytes	Rectal	-0.27	0.79
		intron	2	99109556	99110850	Cells_EBV-transformed_lymphocytes	Distal	0.27	0.79
		intron	5	64754362	64754578	Cells_EBV-transformed_lymphocytes	Female	-0.27	0.79
ENSG00000065559	MAP2K4	intron	17	12129584	12139839	Cells_EBV-transformed_lymphocytes	Distal	0.27	0.79
ENSG00000074755	ZZEF1	intron	17	4054195	4057994	Adipose_Visceral_Omentum	Overall	-0.27	0.79
ENSG00000079805	DNM2	intron	19	10805967	10812264	Adipose_Subcutaneous	Overall	0.27	0.79
ENSG00000114416	FXR1	intron	3	180914995	180933334	Adipose_Visceral_Omentum	Overall	0.27	0.79
ENSG00000119471	HSDL2	intron	9	112380180	112403995	Adipose_Subcutaneous	Colon	0.27	0.79
ENSG00000119471	HSDL2	intron	9	112380180	112405624	Adipose_Subcutaneous	Colon	-0.27	0.79
ENSG00000135437	RDH5	intron	12	55720517	55721689	Adipose_Subcutaneous	Male	0.27	0.79
ENSG00000144559	TAMM41	intron	3	11817337	11826718	Adipose_Visceral_Omentum	Colon	0.27	0.79
ENSG00000153006	SREK1IP1	intron	5	64754362	64765045	Cells_EBV-transformed_lymphocytes	Female	0.27	0.79
ENSG00000153006	SREK1IP1	intron	5	64754362	64768505	Adipose_Subcutaneous	Female	0	0.79
ENSG00000153406	NMRAL1	intron	16	4461959	4463660	Adipose_Visceral_Omentum	Male	-0.27	0.79
ENSG00000153406	NMRAL1	intron	16	4461959	4466153	Adipose_Subcutaneous	Male	-0.27	0.79
ENSG00000154743	TSEN2	intron	3	12505231	12516611	Cells_EBV-transformed_lymphocytes	Male	0.27	0.79
ENSG00000162241	SLC25A45	intron	11	65377076	65377333	Adipose_Subcutaneous	Overall	0.27	0.79
ENSG00000162241	SLC25A45	intron	11	65377076	65379376	Adipose_Subcutaneous	Overall	-0.27	0.79
ENSG00000162241	SLC25A45	intron	11	65377423	65379376	Adipose_Subcutaneous	Overall	0.27	0.79
ENSG00000162736	NCSTN	intron	1	160343888	160344722	Adipose_Visceral_Omentum	Rectal	0.27	0.79
ENSG00000167772	ANGPTL4	intron	19	8371522	8373705	Adipose_Subcutaneous	Colon	-0.27	0.79
ENSG00000204397	CARD16	intron	11	105043545	105044392	Adipose_Visceral_Omentum	Male	-0.45	0.79
ENSG00000182199	SHMT2	intron	12	57231000	57231481	Cells_EBV-transformed_lymphocytes	Distal	-0.27	0.79
ENSG00000182199	SHMT2	intron	12	57231560	57231713	Adipose_Visceral_Omentum	Distal	0	0.79
ENSG00000090316	MAEA	intron	4	1330003	1332757	Cells_EBV-transformed_lymphocytes	Proximal	0.45	0.79
ENSG00000167851	CD300A	intron	17	74466655	74473536	Whole_Blood	Overall	0.26	0.79
ENSG00000159692	CTBP1	intron	4	1213284	1213478	Cells_EBV-transformed_lymphocytes	Colon	-0.27	0.79
ENSG00000077157	PPP1R12B	intron	1	202442572	202448989	Adipose_Subcutaneous	Proximal	-0.51	0.79
ENSG00000113971	NPHP3	intron	3	132716909	132717955	Adipose_Visceral_Omentum	Rectal	-0.6	0.79
ENSG00000054179	ENTPD2	intron	9	137049075	137049870	Cells_EBV-transformed_lymphocytes	Male	-0.27	0.79
ENSG00000122707	RECK	intron	9	36110079	36112305	Adipose_Subcutaneous	Overall	-0.27	0.79
ENSG00000166896	ATP23	intron	12	57947076	57951758	Adipose_Visceral_Omentum	Distal	-0.1	0.79
ENSG00000163597	SNHG16	intron	17	76557857	76561288	Cells_EBV-transformed_lymphocytes	Colon	0.27	0.79
ENSG00000173598	NUDT4	intron	12	93395533	93398771	Adipose_Subcutaneous	Rectal	0.54	0.79
ENSG00000165637	VDAC2	intron	10	75210938	75211134	Cells_EBV-transformed_lymphocytes	Proximal	0.27	0.79
ENSG00000153922	CHD1	intron	5	98860068	98868495	Adipose_Visceral_Omentum	Male	0.27	0.79
ENSG00000137841	PLCB2	intron	15	40291487	40291849	Cells_EBV-transformed_lymphocytes	Female	0.27	0.79
ENSG00000100416	TRMU	intron	22	46335846	46337779	Adipose_Subcutaneous	Colon	-0.05	0.79
ENSG00000107201	RIGI	intron	9	32544326	32550774	Colon_Transverse	Overall	-0.27	0.79
ENSG00000197579	TOPORS	intron	9	32544326	32550774	Colon_Transverse	Overall	-0.27	0.79
ENSG00000100413	POLR3H	intron	22	41532157	41532604	Adipose_Subcutaneous	Colon	0.27	0.79
ENSG00000125648	SLC25A23	intron	19	6438312	6438447	Cells_EBV-transformed_lymphocytes	Male	-0.27	0.79
		intron	5	132748475	132749348	Cells_EBV-transformed_lymphocytes	Rectal	0.27	0.79
ENSG00000008838	MED24	intron	17	40033456	40034916	Cells_EBV-transformed_lymphocytes	Colon	-0.09	0.79
ENSG00000062194	GPBP1	intron	5	57247215	57249454	Cells_EBV-transformed_lymphocytes	Distal	-0.09	0.79
ENSG00000066629	EML1	intron	14	99737860	99850853	Adipose_Subcutaneous	Colon	-0.27	0.79
ENSG00000106624	AEBP1	intron	7	44109341	44110015	Adipose_Visceral_Omentum	Distal	0.27	0.79
ENSG00000108774	RAB5C	intron	17	42130590	42137762	Adipose_Visceral_Omentum	Distal	-0.27	0.79
ENSG00000131013	PPIL4	intron	6	149541586	149542079	Cells_EBV-transformed_lymphocytes	Proximal	-0.27	0.79
ENSG00000131013	PPIL4	intron	6	149541586	149545936	Adipose_Visceral_Omentum	Proximal	0.27	0.79
ENSG00000141580	WDR45B	intron	17	82631022	82643949	Adipose_Subcutaneous	Rectal	-0.09	0.79
ENSG00000144681	STAC	intron	3	36486249	36493151	Adipose_Subcutaneous	Distal	-0.27	0.79
ENSG00000153956	CACNA2D1	intron	7	81997235	82005423	Colon_Sigmoid	Overall	0.27	0.79
ENSG00000154229	PRKCA	intron	17	66788979	66803873	Colon_Sigmoid	Overall	-0.27	0.79
ENSG00000154229	PRKCA	intron	17	66796495	66803873	Colon_Sigmoid	Overall	0.27	0.79
ENSG00000163812	ZDHHC3	intron	3	44929436	44932907	Adipose_Visceral_Omentum	Rectal	0.27	0.79
ENSG00000163812	ZDHHC3	intron	3	44929436	44933118	Adipose_Subcutaneous	Rectal	-0.27	0.79
ENSG00000169710	FASN	intron	17	82086425	82087050	Adipose_Subcutaneous	Colon	-0.27	0.79
ENSG00000213995	NAXD	intron	13	110615647	110622216	Adipose_Visceral_Omentum	Proximal	-0.27	0.79
ENSG00000213995	NAXD	intron	13	110615647	110627439	Adipose_Subcutaneous	Proximal	0.27	0.79
ENSG00000218739	CEBPZOS	intron	2	37196520	37199704	Adipose_Visceral_Omentum	Overall	0.27	0.79
ENSG00000095059	DHPS	intron	19	12676142	12677108	Adipose_Subcutaneous	Colon	-0.27	0.79
ENSG00000133943	DGLUCY	intron	14	91215793	91224684	Adipose_Subcutaneous	Proximal	-0.53	0.79
ENSG00000174348	PODN	intron	1	53071628	53072933	Adipose_Subcutaneous	Male	0.26	0.79
ENSG00000188747	NOXA1	intron	9	137423706	137426248	Adipose_Subcutaneous	Distal	0.02	0.79
ENSG00000136861	CDK5RAP2	intron	9	120404113	120408347	Adipose_Visceral_Omentum	Proximal	-0.52	0.79
ENSG00000239779	WBP1	intron	2	74458671	74459438	Adipose_Visceral_Omentum	Colon	0.22	0.79
ENSG00000116667	C1orf21	intron	1	184507682	184509310	Adipose_Visceral_Omentum	Male	0.04	0.79
ENSG00000161996	WDR90	intron	16	653670	653746	Cells_EBV-transformed_lymphocytes	Rectal	-0.27	0.79
ENSG00000165568	AKR1E2	intron	10	4889923	4908351	Adipose_Subcutaneous	Distal	0.26	0.79
ENSG00000128739	SNRPN	intron	15	24962209	24967932	Cells_EBV-transformed_lymphocytes	Proximal	0.27	0.79
ENSG00000115446	UNC50	intron	2	98616533	98618168	Adipose_Visceral_Omentum	Distal	-0.61	0.79
ENSG00000160305	DIP2A	intron	21	46534687	46537224	Adipose_Visceral_Omentum	Female	0.34	0.79
ENSG00000031003	FAM13B	intron	5	137956542	137959616	Cells_EBV-transformed_lymphocytes	Rectal	0.27	0.79
ENSG00000157510	AFAP1L1	intron	5	149306404	149307402	Adipose_Subcutaneous	Rectal	-0.27	0.79
ENSG00000213918	DNASE1	intron	16	3656753	3656999	Adipose_Subcutaneous	Distal	-0.09	0.79
ENSG00000105483	CARD8	intron	19	48232493	48234403	Cells_EBV-transformed_lymphocytes	Colon	0.6	0.79
		intron	19	19157283	19170205	Cells_EBV-transformed_lymphocytes	Overall	0.27	0.79
		intron	7	43659144	43665658	Cells_EBV-transformed_lymphocytes	Rectal	0.27	0.79
ENSG00000073060	SCARB1	intron	12	124782811	124786357	Cells_EBV-transformed_lymphocytes	Colon	-0.27	0.79
ENSG00000074603	DPP8	intron	15	65454415	65456225	Cells_EBV-transformed_lymphocytes	Male	0.27	0.79
ENSG00000088298	EDEM2	intron	20	35146935	35147152	Adipose_Subcutaneous	Colon	0.27	0.79
ENSG00000099783	HNRNPM	intron	19	8462581	8463497	Adipose_Subcutaneous	Colon	0.27	0.79
ENSG00000100575	TIMM9	intron	14	58424095	58427054	Cells_EBV-transformed_lymphocytes	Female	-0.27	0.79
ENSG00000101280	ANGPT4	intron	20	874414	878161	Adipose_Visceral_Omentum	Female	-0.27	0.79
ENSG00000102755	FLT1	intron	13	28385031	28389796	Adipose_Subcutaneous	Colon	0.27	0.79
ENSG00000106123	EPHB6	intron	7	142862833	142863127	Adipose_Visceral_Omentum	Male	0.27	0.79
ENSG00000109572	CLCN3	intron	4	169621063	169635913	Cells_EBV-transformed_lymphocytes	Rectal	0.27	0.79
ENSG00000110455	ACCS	intron	11	44067915	44071256	Cells_EBV-transformed_lymphocytes	Female	-0.27	0.79
ENSG00000110455	ACCS	intron	11	44067915	44074612	Adipose_Subcutaneous	Female	-0.27	0.79
ENSG00000114120	SLC25A36	intron	3	140968730	140970927	Cells_EBV-transformed_lymphocytes	Rectal	-0.27	0.79
ENSG00000122034	GTF3A	intron	13	27430621	27434139	Adipose_Subcutaneous	Rectal	-0.27	0.79
ENSG00000125779	PANK2	intron	20	3889728	3891244	Cells_EBV-transformed_lymphocytes	Rectal	0.27	0.79
ENSG00000130876	SLC7A10	intron	19	33213002	33225553	Adipose_Visceral_Omentum	Rectal	0.27	0.79
ENSG00000131446	MGAT1	intron	5	180815282	180815414	Adipose_Subcutaneous	Male	-0.27	0.79
ENSG00000132849	PATJ	intron	1	62153481	62160908	Adipose_Subcutaneous	Overall	0.27	0.79
ENSG00000135924	DNAJB2	intron	2	219282929	219283133	Adipose_Visceral_Omentum	Proximal	-0.27	0.79
ENSG00000135976	ANKRD36	intron	2	97142835	97144518	Adipose_Subcutaneous	Distal	-0.27	0.79
ENSG00000142396	ERVK3-1	intron	19	58312462	58314748	Adipose_Visceral_Omentum	Male	0.27	0.79
ENSG00000146373	RNF217	intron	6	124971598	125045211	Adipose_Subcutaneous	Rectal	-0.27	0.79
ENSG00000163840	DTX3L	intron	3	122564613	122565859	Cells_EBV-transformed_lymphocytes	Proximal	0.27	0.79
ENSG00000163945	UVSSA	intron	4	1366431	1375364	Adipose_Visceral_Omentum	Rectal	0.27	0.79
ENSG00000164972	SPMIP6	intron	9	34379732	34380337	Adipose_Visceral_Omentum	Colon	-0.27	0.79
ENSG00000169231	THBS3	intron	1	155204957	155205060	Whole_Blood	Overall	0.27	0.79
ENSG00000198561	CTNND1	intron	11	57789155	57791385	Adipose_Subcutaneous	Colon	0.27	0.79
ENSG00000198561	CTNND1	intron	11	57789155	57791492	Adipose_Subcutaneous	Colon	0.27	0.79
ENSG00000154556	SORBS2	intron	4	185649656	185652662	Cells_EBV-transformed_lymphocytes	Rectal	0.24	0.79
ENSG00000121390	PSPC1	intron	13	19703360	19705662	Cells_EBV-transformed_lymphocytes	Distal	0.27	0.79
ENSG00000166797	CIAO2A	intron	15	64075537	64081102	Adipose_Subcutaneous	Male	0.27	0.79
ENSG00000166797	CIAO2A	intron	15	64075537	64088687	Adipose_Subcutaneous	Male	-0.27	0.79
ENSG00000163702	IL17RC	intron	3	9918609	9920491	Adipose_Subcutaneous	Distal	0.42	0.79
ENSG00000156931	VPS8	intron	3	184870805	184886110	Colon_Sigmoid	Overall	0.27	0.79
ENSG00000160339	FCN2	intron	9	134886564	134896887	Adipose_Visceral_Omentum	Overall	0.27	0.79
ENSG00000116574	RHOU	intron	1	228737731	228743285	Adipose_Subcutaneous	Male	-0.27	0.79
ENSG00000087338	GMCL1	intron	2	69841039	69843149	Adipose_Subcutaneous	Colon	-0.26	0.79
ENSG00000118705	RPN2	intron	20	37236709	37238402	Cells_EBV-transformed_lymphocytes	Distal	0.27	0.79
ENSG00000118705	RPN2	intron	20	37236709	37241303	Adipose_Subcutaneous	Distal	0.27	0.79
ENSG00000100105	PATZ1	intron	22	31335863	31342897	Adipose_Subcutaneous	Female	-0.27	0.79
ENSG00000198498	TMA16	intron	4	163514158	163515313	Adipose_Subcutaneous	Male	0.26	0.79
ENSG00000178026	LRRC75B	intron	22	24588329	24589821	Adipose_Visceral_Omentum	Overall	0	0.79
ENSG00000134313	KIDINS220	intron	2	8748000	8750112	Adipose_Subcutaneous	Female	-0.3	0.79
ENSG00000040531	CTNS	intron	17	3640267	3647444	Adipose_Visceral_Omentum	Colon	0	0.79
ENSG00000065534	MYLK	intron	3	123620336	123620497	Adipose_Subcutaneous	Distal	-0.27	0.79
ENSG00000065534	MYLK	intron	3	123620336	123626818	Adipose_Subcutaneous	Distal	0.27	0.79
ENSG00000099889	ARVCF	intron	22	19971971	19972737	Adipose_Visceral_Omentum	Distal	0.27	0.79
ENSG00000108591	DRG2	intron	17	18093968	18098270	Adipose_Subcutaneous	Female	-0.27	0.79
ENSG00000120341	SEC16B	intron	1	177958975	177960791	Adipose_Subcutaneous	Female	-0.27	0.79
ENSG00000122008	POLK	intron	5	75576933	75581209	Adipose_Subcutaneous	Rectal	-0.27	0.79
ENSG00000122008	POLK	intron	5	75581448	75583293	Adipose_Subcutaneous	Rectal	-0.27	0.79
ENSG00000131748	STARD3	intron	17	39660044	39660211	Adipose_Subcutaneous	Female	-0.27	0.79
ENSG00000134954	ETS1	intron	11	128490576	128497573	Adipose_Subcutaneous	Distal	0.27	0.79
ENSG00000141258	SGSM2	intron	17	2337745	2361637	Adipose_Subcutaneous	Colon	0	0.79
ENSG00000157837	SPPL3	intron	12	120810886	120903845	Cells_EBV-transformed_lymphocytes	Distal	-0.27	0.79
ENSG00000161692	DBF4B	intron	17	44731015	44734090	Adipose_Subcutaneous	Female	-0.27	0.79
ENSG00000164031	DNAJB14	intron	4	99923185	99927717	Adipose_Subcutaneous	Proximal	0.27	0.79
ENSG00000164031	DNAJB14	intron	4	99923185	99930450	Cells_EBV-transformed_lymphocytes	Proximal	-0.27	0.79
ENSG00000173272	MZT2A	intron	2	131492024	131492720	Adipose_Subcutaneous	Overall	-0.27	0.79
ENSG00000196074	SYCP2	intron	20	59881023	59881437	Adipose_Subcutaneous	Male	-0.27	0.79
ENSG00000165644	COMTD1	intron	10	75235178	75235267	Whole_Blood	Overall	0.26	0.79
ENSG00000104361	NIPAL2	intron	8	98231855	98236155	Cells_EBV-transformed_lymphocytes	Rectal	0.27	0.79
ENSG00000131779	PEX11B	intron	1	145912566	145915525	Adipose_Subcutaneous	Female	-0.27	0.79
ENSG00000131779	PEX11B	intron	1	145912566	145916817	Adipose_Subcutaneous	Female	-0.27	0.79
ENSG00000121390	PSPC1	intron	13	19677823	19699380	Cells_EBV-transformed_lymphocytes	Distal	-0.26	0.79
ENSG00000115129	TP53I3	intron	2	24077761	24079444	Adipose_Subcutaneous	Colon	0.27	0.79
ENSG00000172890	NADSYN1	intron	11	71481404	71481923	Adipose_Visceral_Omentum	Distal	-0.27	0.79
ENSG00000169490	TM2D2	intron	8	38995405	38996213	Adipose_Visceral_Omentum	Distal	-0.26	0.79
ENSG00000108559	NUP88	intron	17	5388960	5391561	Adipose_Subcutaneous	Rectal	-0.23	0.79
ENSG00000113838	TBCCD1	intron	3	186551279	186554254	Adipose_Visceral_Omentum	Female	-0.27	0.79
ENSG00000245213	GALNT7-DT	intron	4	173166790	173167962	Adipose_Visceral_Omentum	Rectal	0.48	0.79
ENSG00000127774	EMC6	intron	17	3669012	3669098	Adipose_Visceral_Omentum	Rectal	0.27	0.79
ENSG00000103978	TMEM87A	intron	15	42231915	42233213	Adipose_Visceral_Omentum	Male	-0.27	0.79
ENSG00000132326	PER2	intron	2	238250743	238251599	Cells_EBV-transformed_lymphocytes	Proximal	0.23	0.79
ENSG00000157326	DHRS4	intron	14	23955212	23965762	Cells_EBV-transformed_lymphocytes	Male	0.03	0.79
ENSG00000084090	STARD7	intron	2	96195549	96208145	Adipose_Subcutaneous	Colon	-0.58	0.79
ENSG00000183091	NEB	intron	2	151507013	151508005	Adipose_Subcutaneous	Rectal	0.27	0.79
ENSG00000221923	ZNF880	intron	19	52374427	52379421	Adipose_Visceral_Omentum	Male	-0.27	0.79
ENSG00000137392	CLPS	intron	6	35795277	35795731	Cells_EBV-transformed_lymphocytes	Overall	-0.27	0.79
ENSG00000154814	OXNAD1	intron	3	16271722	16272145	Adipose_Subcutaneous	Female	-0.48	0.79
ENSG00000012983	MAP4K5	intron	14	50420106	50425907	Adipose_Subcutaneous	Overall	-0.27	0.79
ENSG00000095066	HOOK2	intron	19	12765724	12765829	Adipose_Subcutaneous	Colon	-0.09	0.79
ENSG00000106819	ASPN	intron	9	92457485	92464919	Adipose_Subcutaneous	Rectal	0.27	0.79
ENSG00000116237	ICMT	intron	1	6232119	6234886	Adipose_Subcutaneous	Distal	-0.27	0.79
ENSG00000134013	LOXL2	intron	8	23302163	23302577	Adipose_Subcutaneous	Colon	-0.27	0.79
ENSG00000141562	NARF	intron	17	82484950	82485497	Adipose_Subcutaneous	Colon	-0.27	0.79
ENSG00000143226	FCGR2A	intron	1	161506591	161509820	Adipose_Subcutaneous	Female	-0.27	0.79
ENSG00000145819	ARHGAP26	intron	5	143166097	143207198	Cells_EBV-transformed_lymphocytes	Rectal	0.27	0.79
ENSG00000148019	CEP78	intron	9	78248873	78251905	Cells_EBV-transformed_lymphocytes	Proximal	0.27	0.79
ENSG00000164880	INTS1	intron	7	1471641	1472243	Adipose_Visceral_Omentum	Male	0.27	0.79
ENSG00000176473	WDR25	intron	14	100468168	100483994	Colon_Sigmoid	Overall	-0.27	0.79
ENSG00000214140	PRCD	intron	17	76538507	76540505	Adipose_Subcutaneous	Male	0.27	0.79
ENSG00000130635	COL5A1	intron	9	134832891	134834971	Cells_EBV-transformed_lymphocytes	Overall	-0.37	0.79
ENSG00000244055	AC007566.1	intron	7	92461410	92491243	Adipose_Subcutaneous	Overall	-0.27	0.79
ENSG00000047188	YTHDC2	intron	5	113593390	113593482	Cells_EBV-transformed_lymphocytes	Rectal	0.27	0.79
ENSG00000135437	RDH5	intron	12	55720517	55721300	Colon_Transverse	Overall	0.27	0.79
ENSG00000198874	TYW1	intron	7	67195337	67238308	Colon_Sigmoid	Overall	0.26	0.79
ENSG00000196922	ZNF252P	intron	8	144994592	144999603	Adipose_Subcutaneous	Female	0.27	0.79
ENSG00000104728	ARHGEF10	intron	8	1905716	1909295	Adipose_Visceral_Omentum	Female	-0.27	0.79
ENSG00000177106	EPS8L2	intron	11	720223	720597	Cells_EBV-transformed_lymphocytes	Female	-0.5	0.79
ENSG00000221955	SLC12A8	intron	3	125084052	125088310	Adipose_Visceral_Omentum	Colon	0.55	0.79
ENSG00000132382	MYBBP1A	intron	17	4539967	4540648	Adipose_Subcutaneous	Rectal	-0.26	0.79
ENSG00000145506	NKD2	intron	5	1009214	1009481	Adipose_Subcutaneous	Proximal	-0.27	0.79
		intron	16	19717485	19718158	Cells_EBV-transformed_lymphocytes	Proximal	-0.27	0.791
ENSG00000039560	RAI14	intron	5	34812208	34814583	Adipose_Subcutaneous	Colon	0.27	0.791
ENSG00000079102	RUNX1T1	intron	8	92005297	92011002	Adipose_Subcutaneous	Overall	0.27	0.791
ENSG00000100055	CYTH4	intron	22	37304286	37309212	Adipose_Visceral_Omentum	Male	0.27	0.791
ENSG00000118200	CAMSAP2	intron	1	200844869	200847258	Adipose_Subcutaneous	Overall	0.27	0.791
ENSG00000132950	ZMYM5	intron	13	19862466	19863450	Adipose_Visceral_Omentum	Male	-0.27	0.791
ENSG00000142546	NOSIP	intron	19	49556657	49556875	Adipose_Subcutaneous	Colon	0.27	0.791
ENSG00000164828	SUN1	intron	7	869516	872470	Adipose_Visceral_Omentum	Proximal	-0.27	0.791
ENSG00000167702	KIFC2	intron	8	144468780	144469271	Adipose_Subcutaneous	Rectal	-0.27	0.791
ENSG00000168137	SETD5	intron	3	9429009	9429827	Adipose_Subcutaneous	Distal	0.27	0.791
ENSG00000172554	SNTG2	intron	2	1267571	1308494	Adipose_Subcutaneous	Colon	0.27	0.791
ENSG00000172830	SSH3	intron	11	67307113	67307371	Adipose_Subcutaneous	Overall	0	0.791
ENSG00000172889	EGFL7	intron	9	136670330	136671926	Adipose_Visceral_Omentum	Overall	-0.27	0.791
ENSG00000182606	TRAK1	intron	3	42160473	42176814	Adipose_Subcutaneous	Colon	0.27	0.791
ENSG00000182827	ACBD3	intron	1	226166000	226186390	Adipose_Visceral_Omentum	Overall	0.27	0.791
ENSG00000185551	NR2F2	intron	15	96326352	96334076	Adipose_Subcutaneous	Male	0.27	0.791
ENSG00000243554	CCZ1P1	intron	7	97945615	97946222	Adipose_Subcutaneous	Colon	-0.27	0.791
ENSG00000136247	ZDHHC4	intron	7	6577498	6577590	Adipose_Visceral_Omentum	Distal	-0.27	0.791
ENSG00000149269	PAK1	intron	11	77392541	77473552	Adipose_Visceral_Omentum	Proximal	-0.27	0.791
ENSG00000139746	RBM26	intron	13	79365733	79366055	Cells_EBV-transformed_lymphocytes	Female	-0.27	0.791
ENSG00000124588	NQO2	intron	6	2988709	2989528	Adipose_Visceral_Omentum	Distal	0.06	0.791
ENSG00000163932	PRKCD	intron	3	53165215	53178404	Adipose_Visceral_Omentum	Male	0.58	0.791
ENSG00000145555	MYO10	intron	5	16794833	16818009	Colon_Transverse	Overall	0.27	0.791
ENSG00000172269	DPAGT1	intron	11	119097297	119098403	Adipose_Subcutaneous	Female	-0.27	0.791
ENSG00000041802	LSG1	intron	3	194648804	194650881	Adipose_Visceral_Omentum	Proximal	0.26	0.791
ENSG00000010932	FMO1	intron	1	171282333	171285202	Adipose_Visceral_Omentum	Overall	-0.27	0.791
ENSG00000151065	DCP1B	intron	12	1949334	1952416	Adipose_Visceral_Omentum	Female	0.26	0.791
ENSG00000005100	DHX33	intron	17	5462546	5468571	Colon_Transverse	Overall	0.21	0.791
ENSG00000124787	RPP40	intron	6	4998841	4999809	Colon_Transverse	Overall	-0.22	0.791
ENSG00000109576	AADAT	intron	4	170069230	170070587	Colon_Sigmoid	Overall	-0.27	0.791
ENSG00000134769	DTNA	intron	18	34827676	34848296	Adipose_Subcutaneous	Colon	0.27	0.791
ENSG00000125454	SLC25A19	intron	17	75288461	75289354	Whole_Blood	Overall	-0.14	0.791
ENSG00000101336	HCK	intron	20	32073361	32073719	Adipose_Subcutaneous	Overall	-0.18	0.791
ENSG00000114841	DNAH1	intron	3	52291111	52291747	Adipose_Visceral_Omentum	Distal	-0.27	0.791
ENSG00000114841	DNAH1	intron	3	52291111	52292260	Adipose_Subcutaneous	Distal	-0.27	0.791
ENSG00000120925	RNF170	intron	8	42887871	42889303	Cells_EBV-transformed_lymphocytes	Rectal	-0.27	0.791
ENSG00000122008	POLK	intron	5	75576933	75581209	Adipose_Subcutaneous	Male	0.27	0.791
ENSG00000122008	POLK	intron	5	75581448	75583293	Adipose_Subcutaneous	Male	0.27	0.791
ENSG00000124181	PLCG1	intron	20	41169526	41170112	Adipose_Visceral_Omentum	Rectal	0.27	0.791
ENSG00000125037	EMC3	intron	3	9964193	9969719	Cells_EBV-transformed_lymphocytes	Female	-0.27	0.791
ENSG00000125037	EMC3	intron	3	9964197	9969719	Cells_EBV-transformed_lymphocytes	Female	0.27	0.791
ENSG00000137817	PARP6	intron	15	72259661	72260538	Adipose_Subcutaneous	Female	-0.09	0.791
ENSG00000143374	TARS2	intron	1	150504733	150504906	Cells_EBV-transformed_lymphocytes	Distal	-0.27	0.791
ENSG00000163704	PRRT3	intron	3	9964193	9969719	Cells_EBV-transformed_lymphocytes	Female	-0.27	0.791
ENSG00000163704	PRRT3	intron	3	9964197	9969719	Cells_EBV-transformed_lymphocytes	Female	0.27	0.791
ENSG00000164209	SLC25A46	intron	5	110748263	110755465	Adipose_Subcutaneous	Rectal	-0.27	0.791
ENSG00000168237	GLYCTK	intron	3	52291111	52291747	Adipose_Visceral_Omentum	Distal	-0.27	0.791
ENSG00000168237	GLYCTK	intron	3	52291111	52292260	Adipose_Subcutaneous	Distal	-0.27	0.791
ENSG00000168268	NT5DC2	intron	3	52527718	52527829	Adipose_Subcutaneous	Rectal	0.27	0.791
ENSG00000170502	NUDT9	intron	4	87438372	87441829	Adipose_Subcutaneous	Distal	-0.27	0.791
ENSG00000175054	ATR	intron	3	142522841	142523993	Adipose_Subcutaneous	Male	0.27	0.791
ENSG00000181031	RPH3AL	intron	17	247285	281768	Adipose_Subcutaneous	Female	0.27	0.791
ENSG00000181031	RPH3AL	intron	17	247285	319420	Adipose_Subcutaneous	Female	-0.27	0.791
ENSG00000198646	NCOA6	intron	20	34792563	34809453	Cells_EBV-transformed_lymphocytes	Proximal	0.27	0.791
ENSG00000198892	SHISA4	intron	1	201890587	201891401	Adipose_Visceral_Omentum	Rectal	-0.27	0.791
ENSG00000213780	GTF2H4	intron	6	30911767	30912014	Cells_EBV-transformed_lymphocytes	Rectal	-0.27	0.791
ENSG00000243554	CCZ1P1	intron	7	97970730	97971924	Cells_EBV-transformed_lymphocytes	Distal	0.27	0.791
ENSG00000104518	GSDMD	intron	8	143556030	143558378	Cells_EBV-transformed_lymphocytes	Proximal	0.26	0.791
ENSG00000125814	NAPB	intron	20	23395185	23397072	Adipose_Visceral_Omentum	Female	0.24	0.791
ENSG00000108848	LUC7L3	intron	17	50746702	50749219	Cells_EBV-transformed_lymphocytes	Male	-0.1	0.791
ENSG00000197619	ZNF615	intron	19	51968673	51969005	Adipose_Subcutaneous	Distal	-0.26	0.791
ENSG00000256683	ZNF350	intron	19	51968673	51969005	Adipose_Subcutaneous	Distal	-0.26	0.791
ENSG00000125257	ABCC4	intron	13	95163216	95163610	Adipose_Visceral_Omentum	Female	0.27	0.791
ENSG00000132383	RPA1	intron	17	1888851	1891833	Cells_EBV-transformed_lymphocytes	Female	0.52	0.791
ENSG00000072163	LIMS2	intron	2	127654896	127657403	Adipose_Subcutaneous	Male	0.08	0.791
ENSG00000265354	TIMM23	intron	10	46000181	46003203	Cells_EBV-transformed_lymphocytes	Proximal	-0.27	0.791
ENSG00000165948	IFI27L1	intron	14	94081449	94096887	Adipose_Visceral_Omentum	Distal	-0.26	0.791
ENSG00000100934	SEC23A	intron	14	39045324	39048652	Adipose_Subcutaneous	Male	-0.19	0.791
ENSG00000164880	INTS1	intron	7	1496264	1497138	Adipose_Visceral_Omentum	Distal	-0.26	0.791
ENSG00000188566	NDOR1	intron	9	137214444	137214570	Cells_EBV-transformed_lymphocytes	Overall	-0.01	0.791
ENSG00000143337	TOR1AIP1	intron	1	179889369	179900126	Cells_EBV-transformed_lymphocytes	Male	0.58	0.791
ENSG00000139178	C1RL	intron	12	7099760	7101898	Adipose_Subcutaneous	Colon	0.27	0.791
ENSG00000112110	MRPL18	intron	6	159790787	159790940	Cells_EBV-transformed_lymphocytes	Rectal	-0.27	0.791
ENSG00000185485	SDHAP1	intron	3	195960423	195963300	Adipose_Subcutaneous	Distal	0.27	0.791
ENSG00000068024	HDAC4	intron	2	239156773	239163803	Colon_Sigmoid	Overall	-0.27	0.791
ENSG00000197614	MFAP5	intron	12	8648203	8648487	Adipose_Visceral_Omentum	Colon	-0.26	0.791
ENSG00000151067	CACNA1C	intron	12	2669035	2674484	Adipose_Subcutaneous	Female	-0.27	0.791
ENSG00000151067	CACNA1C	intron	12	2669035	2674541	Adipose_Visceral_Omentum	Female	0.27	0.791
ENSG00000107614	TRDMT1	intron	10	17168917	17169310	Adipose_Visceral_Omentum	Female	0.19	0.791
		intron	5	74730398	74730602	Cells_EBV-transformed_lymphocytes	Male	0.27	0.791
ENSG00000006607	FARP2	intron	2	241431774	241434158	Adipose_Visceral_Omentum	Male	0.27	0.791
ENSG00000007237	GAS7	intron	17	9917341	9918001	Adipose_Subcutaneous	Female	0.27	0.791
ENSG00000007255	TRAPPC6A	intron	19	45164247	45164853	Adipose_Subcutaneous	Overall	-0.27	0.791
ENSG00000095637	SORBS1	intron	10	95432576	95434622	Adipose_Subcutaneous	Colon	0.27	0.791
ENSG00000095637	SORBS1	intron	10	95432576	95437490	Adipose_Subcutaneous	Colon	-0.27	0.791
ENSG00000101187	SLCO4A1	intron	20	62669078	62669951	Cells_EBV-transformed_lymphocytes	Female	0.27	0.791
ENSG00000101187	SLCO4A1	intron	20	62669078	62671750	Cells_EBV-transformed_lymphocytes	Female	-0.27	0.791
ENSG00000113108	APBB3	intron	5	140563915	140564197	Adipose_Subcutaneous	Male	-0.27	0.791
ENSG00000113838	TBCCD1	intron	3	186553603	186554254	Cells_EBV-transformed_lymphocytes	Female	0.27	0.791
ENSG00000128581	IFT22	intron	7	101316542	101321671	Adipose_Visceral_Omentum	Distal	0.27	0.791
ENSG00000135164	DMTF1	intron	7	87152944	87154390	Adipose_Subcutaneous	Rectal	0.27	0.791
ENSG00000148719	DNAJB12	intron	10	72334617	72335780	Adipose_Visceral_Omentum	Overall	-0.27	0.791
ENSG00000156976	EIF4A2	intron	3	186785101	186785883	Adipose_Subcutaneous	Proximal	0.27	0.791
ENSG00000165055	METTL2B	intron	7	128498142	128500903	Cells_EBV-transformed_lymphocytes	Colon	-0.27	0.791
ENSG00000165055	METTL2B	intron	7	128500968	128501762	Cells_EBV-transformed_lymphocytes	Colon	-0.27	0.791
ENSG00000165055	METTL2B	intron	7	128500968	128501764	Cells_EBV-transformed_lymphocytes	Colon	0.27	0.791
ENSG00000166145	SPINT1	intron	15	40854086	40854397	Adipose_Visceral_Omentum	Overall	-0.27	0.791
ENSG00000166145	SPINT1	intron	15	40854086	40854639	Cells_EBV-transformed_lymphocytes	Overall	0.27	0.791
ENSG00000167081	PBX3	intron	9	125960849	125963012	Adipose_Subcutaneous	Distal	0.27	0.791
ENSG00000167799	NUDT8	intron	11	67629051	67629718	Cells_EBV-transformed_lymphocytes	Rectal	-0.27	0.791
ENSG00000177156	TALDO1	intron	11	756002	758950	Adipose_Subcutaneous	Colon	0.27	0.791
ENSG00000177156	TALDO1	intron	11	756002	759009	Adipose_Subcutaneous	Colon	-0.27	0.791
ENSG00000197361	FBXL22	intron	15	63599196	63601296	Colon_Sigmoid	Overall	-0.27	0.791
ENSG00000283602	AC116353.5	intron	5	140563915	140564197	Adipose_Subcutaneous	Male	-0.27	0.791
ENSG00000186260	MRTFB	intron	16	14247507	14248926	Adipose_Visceral_Omentum	Male	0.35	0.791
ENSG00000084652	TXLNA	intron	1	32179776	32180314	Adipose_Visceral_Omentum	Female	-0.26	0.791
ENSG00000106012	IQCE	intron	7	2582077	2582580	Adipose_Subcutaneous	Colon	-0.27	0.791
ENSG00000196498	NCOR2	intron	12	124372610	124378237	Adipose_Subcutaneous	Rectal	0.3	0.791
ENSG00000197122	SRC	intron	20	37347236	37365204	Cells_EBV-transformed_lymphocytes	Rectal	-0.66	0.791
ENSG00000214826	DDX12P	intron	12	9430740	9432366	Cells_EBV-transformed_lymphocytes	Proximal	-0.27	0.791
ENSG00000112851	ERBIN	intron	5	66054951	66068877	Cells_EBV-transformed_lymphocytes	Distal	-0.04	0.791
ENSG00000266714	MYO15B	intron	17	75590385	75590626	Adipose_Visceral_Omentum	Female	-0.37	0.791
ENSG00000165806	CASP7	intron	10	113725537	113726305	Colon_Sigmoid	Overall	0.11	0.791
ENSG00000136238	RAC1	intron	7	6392041	6400126	Adipose_Visceral_Omentum	Rectal	0.26	0.791
ENSG00000155096	AZIN1	intron	8	102850144	102858013	Adipose_Subcutaneous	Colon	-0.09	0.791
ENSG00000215114	UBXN2B	intron	8	58439770	58445907	Adipose_Visceral_Omentum	Female	0.27	0.791
ENSG00000248576	AC023794.2	intron	12	54150873	54152648	Adipose_Subcutaneous	Female	-0.27	0.791
ENSG00000283073	SMUG1-AS1	intron	12	54150873	54152648	Adipose_Subcutaneous	Female	-0.27	0.791
ENSG00000167615	LENG8	intron	19	54449306	54451290	Adipose_Visceral_Omentum	Distal	0.64	0.791
ENSG00000165322	ARHGAP12	intron	10	31852597	31861395	Adipose_Visceral_Omentum	Proximal	0.62	0.791
ENSG00000231312	MAP4K3-DT	intron	2	39643529	39646262	Adipose_Subcutaneous	Male	0.27	0.791
ENSG00000242852	ZNF709	intron	19	12466850	12484655	Adipose_Subcutaneous	Female	-0.3	0.791
ENSG00000249709	ZNF564	intron	19	12466850	12484655	Adipose_Subcutaneous	Female	-0.3	0.791
ENSG00000269560	AC010422.4	intron	19	12466850	12484655	Adipose_Subcutaneous	Female	-0.3	0.791
ENSG00000077254	USP33	intron	1	77713281	77714614	Colon_Sigmoid	Overall	0	0.791
ENSG00000104047	DTWD1	intron	15	49634794	49653878	Adipose_Subcutaneous	Male	0.27	0.791
ENSG00000107554	DNMBP	intron	10	100003023	100009838	Adipose_Visceral_Omentum	Male	-0.27	0.791
ENSG00000115970	THADA	intron	2	43592416	43595931	Adipose_Subcutaneous	Female	-0.27	0.791
ENSG00000122484	RPAP2	intron	1	92307276	92320599	Cells_EBV-transformed_lymphocytes	Proximal	-0.27	0.791
ENSG00000135249	RINT1	intron	7	105542649	105546910	Adipose_Subcutaneous	Proximal	-0.27	0.791
ENSG00000136270	TBRG4	intron	7	45101614	45101825	Adipose_Subcutaneous	Distal	0.09	0.791
ENSG00000136270	TBRG4	intron	7	45101614	45101853	Adipose_Subcutaneous	Distal	-0.09	0.791
ENSG00000137054	POLR1E	intron	9	37498224	37501713	Adipose_Visceral_Omentum	Rectal	0.27	0.791
ENSG00000140983	RHOT2	intron	16	668154	668353	Adipose_Visceral_Omentum	Male	-0.27	0.791
ENSG00000143393	PI4KB	intron	1	151316509	151324745	Adipose_Subcutaneous	Proximal	-0.27	0.791
ENSG00000148400	NOTCH1	intron	9	136506639	136506716	Adipose_Subcutaneous	Rectal	-0.27	0.791
ENSG00000151474	FRMD4A	intron	10	13707113	13707276	Cells_EBV-transformed_lymphocytes	Female	0.27	0.791
ENSG00000151474	FRMD4A	intron	10	13707113	13737844	Adipose_Subcutaneous	Female	-0.27	0.791
ENSG00000154655	L3MBTL4	intron	18	6264038	6301903	Adipose_Visceral_Omentum	Colon	0.27	0.791
ENSG00000162927	PUS10	intron	2	61011905	61017237	Cells_EBV-transformed_lymphocytes	Male	0.27	0.791
ENSG00000163781	TOPBP1	intron	3	133608962	133611004	Adipose_Subcutaneous	Distal	-0.27	0.791
ENSG00000167799	NUDT8	intron	11	67629051	67629718	Adipose_Visceral_Omentum	Proximal	-0.27	0.791
ENSG00000174574	AKIRIN1	intron	1	39001106	39003347	Adipose_Visceral_Omentum	Proximal	0.27	0.791
ENSG00000177084	POLE	intron	12	132624810	132624905	Cells_EBV-transformed_lymphocytes	Colon	0.27	0.791
ENSG00000177084	POLE	intron	12	132624994	132625645	Cells_EBV-transformed_lymphocytes	Colon	-0.27	0.791
ENSG00000187742	SECISBP2	intron	9	89355194	89357411	Adipose_Subcutaneous	Distal	0.27	0.791
ENSG00000120008	WDR11	intron	10	120852635	120858643	Adipose_Subcutaneous	Overall	-0.19	0.791
ENSG00000132275	RRP8	intron	11	6592823	6600486	Adipose_Visceral_Omentum	Rectal	0.62	0.791
ENSG00000184381	PLA2G6	intron	22	38116410	38120759	Cells_EBV-transformed_lymphocytes	Proximal	-0.12	0.791
ENSG00000154133	ROBO4	intron	11	124897055	124897726	Adipose_Subcutaneous	Female	0.27	0.791
ENSG00000204619	PPP1R11	intron	6	30068353	30068590	Adipose_Subcutaneous	Distal	-0.26	0.791
ENSG00000173442	EHBP1L1	intron	11	65581326	65584241	Adipose_Subcutaneous	Proximal	0.48	0.791
ENSG00000138468	SENP7	intron	3	101417790	101458955	Adipose_Subcutaneous	Overall	-0.26	0.791
ENSG00000165568	AKR1E2	intron	10	4835809	4842421	Adipose_Visceral_Omentum	Proximal	-0.27	0.791
ENSG00000181396	OGFOD3	intron	17	82392534	82398196	Adipose_Subcutaneous	Rectal	-0.65	0.791
ENSG00000127980	PEX1	intron	7	92513967	92517276	Cells_EBV-transformed_lymphocytes	Rectal	0.26	0.791
ENSG00000164038	SLC9B2	intron	4	103065768	103066327	Cells_EBV-transformed_lymphocytes	Distal	-0.27	0.791
ENSG00000006744	ELAC2	intron	17	13002359	13002441	Colon_Transverse	Overall	-0.5	0.791
ENSG00000198231	DDX42	intron	17	63787270	63792412	Adipose_Visceral_Omentum	Male	0.26	0.791
ENSG00000204120	GIGYF2	intron	2	232703489	232735155	Adipose_Visceral_Omentum	Distal	-0.26	0.791
ENSG00000042753	AP2S1	intron	19	46839578	46845993	Cells_EBV-transformed_lymphocytes	Colon	-0.1	0.791
		intron	19	35411282	35419160	Cells_EBV-transformed_lymphocytes	Distal	-0.27	0.791
		intron	5	65568994	65569632	Cells_EBV-transformed_lymphocytes	Female	-0.27	0.791
ENSG00000054282	SDCCAG8	intron	1	243308177	243316755	Adipose_Visceral_Omentum	Colon	-0.27	0.791
ENSG00000106034	CPED1	intron	7	121046993	121064238	Adipose_Visceral_Omentum	Colon	0.27	0.791
ENSG00000110429	FBXO3	intron	11	33763286	33768851	Adipose_Subcutaneous	Distal	-0.27	0.791
ENSG00000115602	IL1RL1	intron	2	102343177	102343270	Adipose_Visceral_Omentum	Distal	-0.27	0.791
ENSG00000128915	ICE2	intron	15	60478069	60478568	Cells_EBV-transformed_lymphocytes	Male	0.27	0.791
ENSG00000129255	MPDU1	intron	17	7586777	7587161	Colon_Transverse	Overall	0.27	0.791
ENSG00000129255	MPDU1	intron	17	7586838	7587161	Adipose_Subcutaneous	Overall	0.27	0.791
ENSG00000131100	ATP6V1E1	intron	22	17619526	17628603	Cells_EBV-transformed_lymphocytes	Colon	-0.27	0.791
ENSG00000156804	FBXO32	intron	8	123514203	123531898	Adipose_Subcutaneous	Male	-0.27	0.791
ENSG00000163291	PAQR3	intron	4	78922421	78923857	Adipose_Visceral_Omentum	Colon	-0.27	0.791
ENSG00000163291	PAQR3	intron	4	78923947	78926521	Adipose_Subcutaneous	Colon	-0.27	0.791
ENSG00000166471	TMEM41B	intron	11	9295387	9299584	Adipose_Subcutaneous	Female	-0.27	0.791
ENSG00000173230	GOLGB1	intron	3	121719753	121722262	Colon_Sigmoid	Overall	0.27	0.791
ENSG00000174243	DDX23	intron	12	48832569	48833277	Adipose_Subcutaneous	Rectal	0	0.791
ENSG00000197208	SLC22A4	intron	5	132322355	132327277	Adipose_Visceral_Omentum	Rectal	0.27	0.791
ENSG00000227036	LINC00511	intron	17	72428298	72592203	Cells_EBV-transformed_lymphocytes	Rectal	0.27	0.791
ENSG00000167766	ZNF83	intron	19	52654403	52655561	Cells_EBV-transformed_lymphocytes	Proximal	0.47	0.791
ENSG00000135063	ENTREP1	intron	9	69377744	69383630	Adipose_Subcutaneous	Rectal	-0.26	0.791
ENSG00000175390	EIF3F	intron	11	7991971	7992084	Adipose_Visceral_Omentum	Colon	0.26	0.791
ENSG00000250510	GPR162	intron	12	6823763	6825484	Adipose_Visceral_Omentum	Overall	-0.26	0.791
ENSG00000073169	SELENOO	intron	22	50206520	50208488	Cells_EBV-transformed_lymphocytes	Proximal	0.27	0.791
ENSG00000145868	FBXO38	intron	5	148410765	148414136	Adipose_Subcutaneous	Colon	-0.26	0.791
ENSG00000108469	RECQL5	intron	17	75629475	75629708	Cells_EBV-transformed_lymphocytes	Overall	-0.18	0.791
ENSG00000165996	HACD1	intron	10	17594383	17599290	Cells_EBV-transformed_lymphocytes	Proximal	-0.4	0.791
ENSG00000005156	LIG3	intron	17	34980622	34983002	Cells_EBV-transformed_lymphocytes	Rectal	0.56	0.791
ENSG00000108559	NUP88	intron	17	5399650	5404099	Cells_EBV-transformed_lymphocytes	Proximal	-0.26	0.791
ENSG00000091592	NLRP1	intron	17	5499950	5501737	Adipose_Visceral_Omentum	Female	0.15	0.791
ENSG00000189306	RRP7A	intron	22	42518147	42519714	Cells_EBV-transformed_lymphocytes	Proximal	-0.26	0.791
ENSG00000102710	SUPT20H	intron	13	37051583	37059480	Adipose_Subcutaneous	Rectal	-0.26	0.791
		intron	1	151232703	151233329	Cells_EBV-transformed_lymphocytes	Proximal	-0.27	0.791
		intron	20	62133475	62134163	Cells_EBV-transformed_lymphocytes	Proximal	0.27	0.791
		intron	8	22024257	22024724	Cells_EBV-transformed_lymphocytes	Proximal	-0.27	0.791
ENSG00000013288	MAN2B2	intron	4	6598354	6600623	Cells_EBV-transformed_lymphocytes	Rectal	-0.27	0.791
ENSG00000099917	MED15	intron	22	20555148	20564450	Adipose_Subcutaneous	Distal	-0.27	0.791
ENSG00000100354	TNRC6B	intron	22	40125862	40156115	Adipose_Subcutaneous	Distal	0.27	0.791
ENSG00000100354	TNRC6B	intron	22	40156182	40246015	Adipose_Visceral_Omentum	Distal	0.27	0.791
ENSG00000103249	CLCN7	intron	16	1457337	1457694	Adipose_Visceral_Omentum	Proximal	-0.27	0.791
ENSG00000113140	SPARC	intron	5	151674671	151676132	Adipose_Visceral_Omentum	Colon	0.27	0.791
ENSG00000114904	NEK4	intron	3	52768604	52770654	Adipose_Subcutaneous	Male	-0.27	0.791
ENSG00000117751	PPP1R8	intron	1	27830891	27832756	Adipose_Subcutaneous	Rectal	0.09	0.791
ENSG00000117758	STX12	intron	1	27830891	27832756	Adipose_Subcutaneous	Rectal	0.09	0.791
ENSG00000127914	AKAP9	intron	7	92042186	92042668	Adipose_Subcutaneous	Distal	0	0.791
ENSG00000128602	SMO	intron	7	129211113	129211636	Adipose_Visceral_Omentum	Distal	-0.27	0.791
ENSG00000130227	XPO7	intron	8	22024623	22024724	Cells_EBV-transformed_lymphocytes	Proximal	0.27	0.791
ENSG00000135424	ITGA7	intron	12	55694695	55694778	Adipose_Subcutaneous	Male	0.27	0.791
ENSG00000141542	RAB40B	intron	17	82658134	82658491	Adipose_Subcutaneous	Distal	0	0.791
ENSG00000143398	PIP5K1A	intron	1	151232703	151234197	Adipose_Subcutaneous	Proximal	0.27	0.791
ENSG00000143797	MBOAT2	intron	2	8860764	8862271	Adipose_Subcutaneous	Proximal	-0.27	0.791
ENSG00000150403	TMCO3	intron	13	113547379	113548303	Adipose_Subcutaneous	Proximal	0.27	0.791
ENSG00000154237	LRRK1	intron	15	101066205	101066640	Adipose_Visceral_Omentum	Rectal	-0.27	0.791
ENSG00000154309	DISP1	intron	1	222899865	222942807	Adipose_Visceral_Omentum	Female	0.27	0.791
ENSG00000158806	NPM2	intron	8	22024623	22024724	Cells_EBV-transformed_lymphocytes	Proximal	0.27	0.791
ENSG00000161013	MGAT4B	intron	5	179800953	179801334	Adipose_Subcutaneous	Overall	-0.27	0.791
ENSG00000166473	PKD1L2	intron	16	81177983	81181151	Adipose_Subcutaneous	Distal	-0.27	0.791
ENSG00000177879	AP3S1	intron	5	115895158	115902885	Adipose_Subcutaneous	Female	-0.27	0.791
ENSG00000177879	AP3S1	intron	5	115895158	115913362	Adipose_Subcutaneous	Female	0.27	0.791
ENSG00000197217	ENTPD4	intron	8	23439915	23441393	Adipose_Subcutaneous	Male	-0.27	0.791
ENSG00000197217	ENTPD4	intron	8	23439915	23441593	Adipose_Subcutaneous	Male	0.27	0.791
ENSG00000228106	AL392172.1	intron	1	222899865	222942807	Adipose_Visceral_Omentum	Female	0.27	0.791
ENSG00000243554	CCZ1P1	intron	7	97937160	97953206	Adipose_Visceral_Omentum	Proximal	0.27	0.791
ENSG00000260517	AC009093.2	intron	16	29116326	29251479	Colon_Sigmoid	Overall	-0.27	0.791
ENSG00000100902	PSMA6	intron	14	35292552	35307994	Adipose_Subcutaneous	Proximal	-0.38	0.791
ENSG00000110077	MS4A6A	intron	11	60204454	60204890	Adipose_Visceral_Omentum	Proximal	-0.65	0.791
ENSG00000214787	MS4A4E	intron	11	60204454	60204890	Adipose_Visceral_Omentum	Proximal	-0.65	0.791
ENSG00000197530	MIB2	intron	1	1616614	1623389	Adipose_Subcutaneous	Rectal	-0.56	0.791
ENSG00000081791	DELE1	intron	5	141930274	141933259	Adipose_Visceral_Omentum	Male	-0.26	0.791
ENSG00000106078	COBL	intron	7	51043692	51083058	Adipose_Visceral_Omentum	Distal	-0.26	0.791
ENSG00000173614	NMNAT1	intron	1	9943515	9972018	Cells_EBV-transformed_lymphocytes	Distal	-0.26	0.791
ENSG00000228150	AL357140.2	intron	1	9943515	9972018	Cells_EBV-transformed_lymphocytes	Distal	-0.26	0.791
ENSG00000166225	FRS2	intron	12	69470530	69530865	Cells_EBV-transformed_lymphocytes	Colon	0.17	0.791
ENSG00000087253	LPCAT2	intron	16	55525647	55528377	Adipose_Subcutaneous	Male	0.54	0.791
ENSG00000237773	AC073332.1	intron	7	17286516	17299060	Cells_EBV-transformed_lymphocytes	Distal	0.45	0.791
ENSG00000163812	ZDHHC3	intron	3	44918143	44918793	Adipose_Visceral_Omentum	Distal	-0.26	0.791
ENSG00000019144	PHLDB1	intron	11	118607699	118613816	Adipose_Subcutaneous	Male	-0.26	0.791
ENSG00000164818	DNAAF5	intron	7	780144	785517	Cells_EBV-transformed_lymphocytes	Male	0.26	0.791
ENSG00000168405	CMAHP	intron	6	25106494	25108576	Adipose_Visceral_Omentum	Female	-0.26	0.791
ENSG00000101190	TCFL5	intron	20	62854157	62860125	Adipose_Visceral_Omentum	Overall	-0.26	0.791
ENSG00000105655	ISYNA1	intron	19	18436479	18436684	Adipose_Subcutaneous	Distal	-0.26	0.791
ENSG00000105655	ISYNA1	intron	19	18436877	18436973	Cells_EBV-transformed_lymphocytes	Distal	-0.26	0.791
ENSG00000108039	XPNPEP1	intron	10	109894110	109907691	Adipose_Subcutaneous	Distal	0.26	0.791
ENSG00000108823	SGCA	intron	17	50168572	50169092	Cells_EBV-transformed_lymphocytes	Male	0.26	0.791
ENSG00000112799	LY86	intron	6	6625012	6626293	Cells_EBV-transformed_lymphocytes	Colon	-0.26	0.791
ENSG00000121671	CRY2	intron	11	45861032	45867612	Adipose_Subcutaneous	Female	0	0.791
ENSG00000130508	PXDN	intron	2	1684151	1691928	Colon_Transverse	Overall	0.26	0.791
ENSG00000137944	KYAT3	intron	1	88984066	88988252	Adipose_Visceral_Omentum	Rectal	-0.26	0.791
ENSG00000138795	LEF1	intron	4	108048751	108063623	Adipose_Subcutaneous	Rectal	-0.26	0.791
ENSG00000156219	ART3	intron	4	76075958	76081824	Adipose_Subcutaneous	Male	0.26	0.791
ENSG00000163374	YY1AP1	intron	1	155661423	155668627	Adipose_Subcutaneous	Distal	-0.26	0.791
ENSG00000163374	YY1AP1	intron	1	155668777	155670320	Adipose_Visceral_Omentum	Distal	0.26	0.791
ENSG00000184465	WDR27	intron	6	169664286	169672255	Adipose_Subcutaneous	Male	0.26	0.791
ENSG00000213516	RBMXL1	intron	1	88984066	88988252	Adipose_Visceral_Omentum	Rectal	-0.26	0.791
ENSG00000213523	SRA1	intron	5	140557272	140557428	Adipose_Subcutaneous	Male	-0.26	0.791
ENSG00000213523	SRA1	intron	5	140557332	140557428	Adipose_Visceral_Omentum	Male	0.26	0.791
ENSG00000106714	CNTNAP3	intron	9	39109287	39118103	Adipose_Subcutaneous	Female	0.26	0.791
ENSG00000171940	ZNF217	intron	20	53569264	53571721	Cells_EBV-transformed_lymphocytes	Distal	-0.51	0.791
ENSG00000197563	PIGN	intron	18	62148338	62154545	Cells_EBV-transformed_lymphocytes	Male	-0.26	0.791
ENSG00000214274	ANG	intron	14	20684758	20693547	Adipose_Subcutaneous	Colon	-0.26	0.791
ENSG00000211772	TRBC2	intron	7	142802211	142802503	Adipose_Visceral_Omentum	Male	0.28	0.791
ENSG00000105559	PLEKHA4	intron	19	48838129	48841149	Cells_EBV-transformed_lymphocytes	Distal	0.26	0.791
ENSG00000163249	CCNYL1	intron	2	207747213	207750957	Adipose_Visceral_Omentum	Overall	0.26	0.791
ENSG00000121310	ECHDC2	intron	1	52897484	52898580	Adipose_Subcutaneous	Male	0.48	0.791
ENSG00000144824	PHLDB2	intron	3	111945357	111953930	Adipose_Visceral_Omentum	Male	-0.53	0.791
ENSG00000204839	MROH6	intron	8	143566517	143567786	Cells_EBV-transformed_lymphocytes	Distal	-0.26	0.791
ENSG00000182827	ACBD3	intron	1	226159358	226161531	Cells_EBV-transformed_lymphocytes	Proximal	0.03	0.791
ENSG00000168661	ZNF30	intron	19	34933723	34943223	Cells_EBV-transformed_lymphocytes	Colon	0.26	0.791
ENSG00000105058	FAM32A	intron	19	16185765	16190520	Cells_EBV-transformed_lymphocytes	Male	0.26	0.791
ENSG00000112365	ZBTB24	intron	6	109466574	109467653	Adipose_Subcutaneous	Female	0.09	0.791
ENSG00000133805	AMPD3	intron	11	10500249	10501470	Adipose_Visceral_Omentum	Male	-0.26	0.791
ENSG00000137073	UBAP2	intron	9	33944639	33948374	Cells_EBV-transformed_lymphocytes	Rectal	-0.09	0.791
ENSG00000137726	FXYD6	intron	11	117839830	117840319	Adipose_Visceral_Omentum	Male	-0.26	0.791
ENSG00000137726	FXYD6	intron	11	117839830	117841148	Adipose_Visceral_Omentum	Male	0.26	0.791
ENSG00000163714	U2SURP	intron	3	143053794	143054943	Adipose_Subcutaneous	Colon	-0.26	0.791
ENSG00000164707	SLC13A4	intron	7	135737199	135748505	Adipose_Subcutaneous	Proximal	-0.26	0.791
ENSG00000168575	SLC20A2	intron	8	42428842	42430064	Adipose_Visceral_Omentum	Colon	-0.26	0.791
ENSG00000182149	IST1	intron	16	71894858	71915626	Cells_EBV-transformed_lymphocytes	Rectal	0.26	0.791
ENSG00000189320	FAM180A	intron	7	135737199	135748505	Adipose_Subcutaneous	Proximal	-0.26	0.791
ENSG00000197386	HTT	intron	4	3173131	3174721	Adipose_Subcutaneous	Male	0.26	0.791
		intron	15	82414804	82418636	Cells_EBV-transformed_lymphocytes	Rectal	-0.26	0.791
ENSG00000135164	DMTF1	intron	7	87154278	87154390	Adipose_Subcutaneous	Rectal	0	0.791
ENSG00000057608	GDI2	intron	10	5795019	5796763	Cells_EBV-transformed_lymphocytes	Female	-0.06	0.791
ENSG00000114850	SSR3	intron	3	156544439	156548905	Adipose_Subcutaneous	Rectal	-0.31	0.791
ENSG00000100288	CHKB	intron	22	50580082	50580190	Cells_EBV-transformed_lymphocytes	Colon	-0.12	0.791
ENSG00000074964	ARHGEF10L	intron	1	17603591	17607802	Adipose_Subcutaneous	Colon	0.26	0.791
ENSG00000134759	ELP2	intron	18	36146048	36146250	Whole_Blood	Overall	0.26	0.791
ENSG00000105808	RASA4	intron	7	102596107	102599860	Adipose_Subcutaneous	Male	-0.26	0.791
ENSG00000164308	ERAP2	intron	5	96896863	96900121	Adipose_Subcutaneous	Overall	-0.55	0.791
ENSG00000103021	CCDC113	intron	16	58267586	58277152	Cells_EBV-transformed_lymphocytes	Distal	0.26	0.791
ENSG00000036448	MYOM2	intron	8	2127881	2129127	Cells_EBV-transformed_lymphocytes	Rectal	0.43	0.791
ENSG00000070061	ELP1	intron	9	108896644	108896953	Cells_EBV-transformed_lymphocytes	Rectal	0.25	0.791
		intron	18	13484119	13491232	Cells_EBV-transformed_lymphocytes	Colon	-0.26	0.791
		intron	3	197003451	197003901	Cells_EBV-transformed_lymphocytes	Proximal	0.26	0.791
		intron	8	6670240	6708141	Cells_EBV-transformed_lymphocytes	Rectal	0.26	0.791
ENSG00000005108	THSD7A	intron	7	11379280	11379630	Adipose_Subcutaneous	Male	0.26	0.791
ENSG00000022840	RNF10	intron	12	120571291	120574468	Adipose_Visceral_Omentum	Distal	0.26	0.791
ENSG00000077942	FBLN1	intron	22	45533898	45535256	Adipose_Subcutaneous	Female	-0.26	0.791
ENSG00000121766	ZCCHC17	intron	1	31297213	31310044	Adipose_Subcutaneous	Distal	-0.26	0.791
ENSG00000124151	NCOA3	intron	20	47651276	47652406	Adipose_Subcutaneous	Rectal	0.26	0.791
ENSG00000125458	NT5C	intron	17	75130642	75131181	Adipose_Subcutaneous	Rectal	-0.26	0.791
ENSG00000125458	NT5C	intron	17	75130867	75131053	Adipose_Visceral_Omentum	Rectal	0.26	0.791
ENSG00000125458	NT5C	intron	17	75130867	75131181	Adipose_Subcutaneous	Rectal	-0.26	0.791
ENSG00000136425	CIB2	intron	15	78123739	78131165	Adipose_Subcutaneous	Overall	0.09	0.791
ENSG00000137501	SYTL2	intron	11	85707531	85708038	Adipose_Subcutaneous	Proximal	-0.26	0.791
ENSG00000137501	SYTL2	intron	11	85708150	85709331	Adipose_Subcutaneous	Proximal	-0.26	0.791
ENSG00000139211	AMIGO2	intron	12	47079065	47079142	Adipose_Visceral_Omentum	Proximal	0.26	0.791
ENSG00000143106	PSMA5	intron	1	109412184	109415237	Adipose_Subcutaneous	Rectal	0.26	0.791
ENSG00000144560	VGLL4	intron	3	11558867	11559332	Adipose_Subcutaneous	Rectal	0.26	0.791
ENSG00000166037	CEP57	intron	11	95818904	95827786	Cells_EBV-transformed_lymphocytes	Female	-0.26	0.791
ENSG00000166037	CEP57	intron	11	95821978	95822499	Adipose_Subcutaneous	Female	0.26	0.791
ENSG00000166037	CEP57	intron	11	95821978	95827786	Adipose_Subcutaneous	Female	0.26	0.791
ENSG00000166278	C2	intron	6	31946285	31946486	Adipose_Subcutaneous	Colon	0.26	0.791
ENSG00000178078	STAP2	intron	19	4327385	4328675	Cells_EBV-transformed_lymphocytes	Colon	0.26	0.791
ENSG00000178078	STAP2	intron	19	4328809	4329961	Cells_EBV-transformed_lymphocytes	Colon	-0.26	0.791
ENSG00000187800	PEAR1	intron	1	156904998	156905324	Adipose_Visceral_Omentum	Distal	0.26	0.791
ENSG00000227544	LINC03013	intron	7	35716868	35719070	Adipose_Subcutaneous	Proximal	0.26	0.791
ENSG00000227544	LINC03013	intron	7	35717128	35719070	Adipose_Subcutaneous	Proximal	-0.26	0.791
ENSG00000229246	LINC00377	intron	13	81020806	81043671	Adipose_Subcutaneous	Male	0.26	0.791
ENSG00000243649	CFB	intron	6	31946285	31946486	Adipose_Subcutaneous	Colon	0.26	0.791
ENSG00000245213	GALNT7-DT	intron	4	173166299	173166645	Adipose_Visceral_Omentum	Distal	-0.26	0.791
ENSG00000136098	NEK3	intron	13	52133815	52135729	Adipose_Visceral_Omentum	Female	0.26	0.791
ENSG00000105438	KDELR1	intron	19	48387061	48389553	Adipose_Visceral_Omentum	Female	0.26	0.791
ENSG00000164919	COX6C	intron	8	99892052	99893639	Adipose_Subcutaneous	Rectal	-0.15	0.791
ENSG00000156170	NDUFAF6	intron	8	95035576	95036302	Adipose_Subcutaneous	Male	0.09	0.791
ENSG00000186260	MRTFB	intron	16	14092882	14140544	Adipose_Subcutaneous	Female	0.26	0.791
ENSG00000033050	ABCF2	intron	7	151218191	151218561	Adipose_Subcutaneous	Overall	-0.33	0.791
ENSG00000121680	PEX16	intron	11	45916303	45917458	Adipose_Visceral_Omentum	Male	0.52	0.791
ENSG00000147439	BIN3	intron	8	22644803	22669044	Adipose_Subcutaneous	Female	-0.26	0.791
ENSG00000132330	SCLY	intron	2	238093944	238094420	Cells_EBV-transformed_lymphocytes	Colon	-0.31	0.791
ENSG00000166347	CYB5A	intron	18	74263477	74289103	Adipose_Subcutaneous	Proximal	-0.26	0.791
ENSG00000166347	CYB5A	intron	18	74263477	74291747	Adipose_Subcutaneous	Proximal	0.26	0.791
ENSG00000146757	ZNF92	intron	7	65388028	65388806	Adipose_Subcutaneous	Rectal	0.18	0.791
ENSG00000176915	ANKLE2	intron	12	132734071	132734385	Adipose_Subcutaneous	Proximal	-0.26	0.791
		intron	1	61990364	61991482	Cells_EBV-transformed_lymphocytes	Proximal	-0.26	0.791
ENSG00000100226	GTPBP1	intron	22	38717000	38721742	Cells_EBV-transformed_lymphocytes	Colon	-0.33	0.791
		intron	2	240597977	240598352	Cells_EBV-transformed_lymphocytes	Distal	0.26	0.791
		intron	6	121115747	121126378	Cells_EBV-transformed_lymphocytes	Distal	0.26	0.791
ENSG00000074181	NOTCH3	intron	19	15166091	15167249	Adipose_Subcutaneous	Colon	0.26	0.791
ENSG00000107104	KANK1	intron	9	547341	549107	Adipose_Visceral_Omentum	Female	0.26	0.791
ENSG00000107104	KANK1	intron	9	547341	549190	Adipose_Visceral_Omentum	Female	0.26	0.791
ENSG00000109775	UFSP2	intron	4	185418507	185418612	Adipose_Visceral_Omentum	Colon	0.26	0.791
ENSG00000109775	UFSP2	intron	4	185418770	185422485	Cells_EBV-transformed_lymphocytes	Colon	0.26	0.791
ENSG00000132434	LANCL2	intron	7	55401320	55411907	Adipose_Subcutaneous	Overall	0	0.791
ENSG00000137393	RNF144B	intron	6	18439744	18457155	Adipose_Subcutaneous	Rectal	-0.26	0.791
ENSG00000137574	TGS1	intron	8	55796152	55798914	Cells_EBV-transformed_lymphocytes	Proximal	-0.26	0.791
ENSG00000147421	HMBOX1	intron	8	28970519	28980071	Cells_EBV-transformed_lymphocytes	Distal	0.26	0.791
ENSG00000157570	TSPAN18	intron	11	44860469	44897752	Adipose_Subcutaneous	Male	-0.26	0.791
ENSG00000157570	TSPAN18	intron	11	44897828	44906407	Adipose_Subcutaneous	Male	-0.26	0.791
ENSG00000165633	VSTM4	intron	10	49107995	49115431	Adipose_Visceral_Omentum	Female	0.26	0.791
ENSG00000165757	JCAD	intron	10	30029866	30047532	Adipose_Subcutaneous	Proximal	0.26	0.791
ENSG00000165832	TRUB1	intron	10	114951149	114959726	Adipose_Subcutaneous	Female	0.26	0.791
ENSG00000173156	RHOD	intron	11	67066847	67071435	Adipose_Visceral_Omentum	Rectal	0.26	0.791
ENSG00000173156	RHOD	intron	11	67070559	67071435	Adipose_Subcutaneous	Rectal	-0.26	0.791
ENSG00000177508	IRX3	intron	16	54283740	54284246	Adipose_Subcutaneous	Female	-0.26	0.791
ENSG00000181894	ZNF329	intron	19	58129511	58142557	Adipose_Subcutaneous	Distal	0.26	0.791
ENSG00000197050	ZNF420	intron	19	37080388	37089039	Adipose_Subcutaneous	Male	0.26	0.791
ENSG00000198799	LRIG2	intron	1	113100488	113107594	Adipose_Subcutaneous	Colon	0.09	0.791
ENSG00000226403	AL392089.1	intron	9	547341	549107	Adipose_Visceral_Omentum	Female	0.26	0.791
ENSG00000226403	AL392089.1	intron	9	547341	549190	Adipose_Visceral_Omentum	Female	0.26	0.791
ENSG00000258875	AL135818.1	intron	14	91244499	91250765	Cells_EBV-transformed_lymphocytes	Female	0.26	0.791
ENSG00000197442	MAP3K5	intron	6	136705133	136720450	Colon_Transverse	Overall	0.26	0.791
ENSG00000087253	LPCAT2	intron	16	55537632	55541838	Adipose_Subcutaneous	Male	-0.07	0.791
ENSG00000185596	WASH3P	intron	15	101973047	101973220	Adipose_Subcutaneous	Overall	0.37	0.791
ENSG00000136840	ST6GALNAC4	intron	9	127898010	127899503	Adipose_Visceral_Omentum	Proximal	0.26	0.791
ENSG00000160408	ST6GALNAC6	intron	9	127898010	127899503	Adipose_Visceral_Omentum	Proximal	0.26	0.791
ENSG00000162645	GBP2	intron	1	89108291	89109677	Adipose_Visceral_Omentum	Rectal	-0.26	0.791
ENSG00000153113	CAST	intron	5	96726859	96727489	Cells_EBV-transformed_lymphocytes	Colon	-0.26	0.791
ENSG00000067057	PFKP	intron	10	3128587	3129819	Adipose_Subcutaneous	Rectal	-0.26	0.791
ENSG00000196187	TMEM63A	intron	1	225865967	225867888	Cells_EBV-transformed_lymphocytes	Male	-0.26	0.791
ENSG00000143418	CERS2	intron	1	150969131	150974619	Adipose_Visceral_Omentum	Overall	0.26	0.791
ENSG00000099331	MYO9B	intron	19	17211774	17211895	Cells_EBV-transformed_lymphocytes	Female	-0.26	0.791
ENSG00000130382	MLLT1	intron	19	6216513	6217954	Adipose_Visceral_Omentum	Female	-0.26	0.791
		intron	18	9319120	9322062	Cells_EBV-transformed_lymphocytes	Female	-0.26	0.791
		intron	18	9319181	9322062	Cells_EBV-transformed_lymphocytes	Female	0.26	0.791
		intron	7	128937834	128942071	Cells_EBV-transformed_lymphocytes	Proximal	-0.26	0.791
ENSG00000009830	POMT2	intron	14	77278869	77279823	Adipose_Visceral_Omentum	Rectal	0.26	0.791
ENSG00000011478	QPCTL	intron	19	45695718	45698547	Cells_EBV-transformed_lymphocytes	Colon	0.09	0.791
ENSG00000038382	TRIO	intron	5	14441360	14461019	Adipose_Subcutaneous	Rectal	-0.26	0.791
ENSG00000065491	TBC1D22B	intron	6	37257973	37269594	Cells_EBV-transformed_lymphocytes	Overall	-0.26	0.791
ENSG00000074370	ATP2A3	intron	17	3928780	3929328	Adipose_Subcutaneous	Overall	-0.26	0.791
ENSG00000090905	TNRC6A	intron	16	24777358	24778344	Cells_EBV-transformed_lymphocytes	Male	-0.26	0.791
ENSG00000103274	NUBP1	intron	16	10755753	10756690	Adipose_Subcutaneous	Proximal	-0.26	0.791
ENSG00000105655	ISYNA1	intron	19	18437105	18437599	Cells_EBV-transformed_lymphocytes	Distal	0.26	0.791
ENSG00000105655	ISYNA1	intron	19	18437105	18437860	Adipose_Subcutaneous	Distal	0.26	0.791
ENSG00000135655	USP15	intron	12	62355475	62381490	Adipose_Visceral_Omentum	Overall	0.26	0.791
ENSG00000137103	TMEM8B	intron	9	35842717	35845708	Adipose_Subcutaneous	Rectal	0.26	0.791
ENSG00000151461	UPF2	intron	10	12004727	12014024	Adipose_Subcutaneous	Male	-0.26	0.791
ENSG00000154175	ABI3BP	intron	3	100796468	100804792	Adipose_Visceral_Omentum	Colon	0.26	0.791
ENSG00000155393	HEATR3	intron	16	50102435	50104939	Adipose_Visceral_Omentum	Colon	-0.26	0.791
ENSG00000156968	MPV17L	intron	16	15396207	15400787	Colon_Transverse	Overall	0.26	0.791
ENSG00000156968	MPV17L	intron	16	15400857	15407824	Adipose_Subcutaneous	Overall	0.26	0.791
ENSG00000158092	NCK1	intron	3	136862353	136927984	Adipose_Subcutaneous	Rectal	0.26	0.791
ENSG00000160218	TRAPPC10	intron	21	44063785	44074324	Adipose_Subcutaneous	Distal	0.26	0.791
ENSG00000170852	KBTBD2	intron	7	32870880	32874707	Adipose_Subcutaneous	Distal	0	0.791
ENSG00000178921	PFAS	intron	17	8254079	8254166	Cells_EBV-transformed_lymphocytes	Colon	0.26	0.791
ENSG00000179818	PCBP1-AS1	intron	2	70085624	70086055	Adipose_Visceral_Omentum	Distal	0.26	0.791
ENSG00000180801	ARSJ	intron	4	113903675	113906696	Adipose_Visceral_Omentum	Distal	-0.26	0.791
ENSG00000180801	ARSJ	intron	4	113903675	113978437	Adipose_Subcutaneous	Distal	0.26	0.791
ENSG00000262655	SPON1	intron	11	13963142	13982847	Adipose_Visceral_Omentum	Overall	0.26	0.791
ENSG00000267254	ZNF790-AS1	intron	19	36797811	36801876	Adipose_Visceral_Omentum	Colon	0.26	0.791
ENSG00000198832	SELENOM	intron	22	31105965	31107377	Cells_EBV-transformed_lymphocytes	Colon	0.01	0.792
ENSG00000106245	BUD31	intron	7	99415266	99416138	Adipose_Subcutaneous	Rectal	-0.59	0.792
ENSG00000163322	ABRAXAS1	intron	4	83476679	83482154	Adipose_Subcutaneous	Male	-0.26	0.792
ENSG00000269001	ZNF818P	intron	19	53200703	53202552	Cells_EBV-transformed_lymphocytes	Colon	0.26	0.792
ENSG00000244560	AC004890.2	intron	7	149290038	149292211	Adipose_Visceral_Omentum	Proximal	-0.6	0.792
ENSG00000198431	TXNRD1	intron	12	104287346	104288931	Adipose_Visceral_Omentum	Distal	-0.4	0.792
ENSG00000057252	SOAT1	intron	1	179343635	179347600	Adipose_Subcutaneous	Distal	-0.26	0.792
ENSG00000143622	RIT1	intron	1	155910506	155910656	Adipose_Subcutaneous	Distal	0.26	0.792
ENSG00000143622	RIT1	intron	1	155910804	155911243	Cells_EBV-transformed_lymphocytes	Distal	-0.26	0.792
ENSG00000151651	ADAM8	intron	10	133268862	133269445	Adipose_Subcutaneous	Male	-0.26	0.792
ENSG00000152782	PANK1	intron	10	89593320	89593813	Adipose_Visceral_Omentum	Female	0.23	0.792
ENSG00000161912	ADCY10P1	intron	6	41139779	41139856	Adipose_Visceral_Omentum	Male	-0.26	0.792
ENSG00000225205	PDK1-AS1	intron	2	172481021	172495375	Cells_EBV-transformed_lymphocytes	Female	-0.26	0.792
ENSG00000232788	ITGA6-AS1	intron	2	172481021	172495375	Cells_EBV-transformed_lymphocytes	Female	-0.26	0.792
ENSG00000134769	DTNA	intron	18	34882201	34884728	Adipose_Visceral_Omentum	Male	0.26	0.792
		intron	7	88116814	88125589	Cells_EBV-transformed_lymphocytes	Female	0.26	0.792
ENSG00000023902	PLEKHO1	intron	1	150149786	150150912	Colon_Transverse	Overall	0.26	0.792
ENSG00000041982	TNC	intron	9	115042341	115073603	Adipose_Visceral_Omentum	Colon	-0.26	0.792
ENSG00000044090	CUL7	intron	6	43047989	43048148	Adipose_Subcutaneous	Rectal	0.26	0.792
ENSG00000044090	CUL7	intron	6	43048253	43048332	Adipose_Subcutaneous	Rectal	-0.26	0.792
ENSG00000078674	PCM1	intron	8	17934858	17935589	Adipose_Visceral_Omentum	Colon	0.26	0.792
ENSG00000103274	NUBP1	intron	16	10761474	10761757	Adipose_Visceral_Omentum	Female	0.26	0.792
ENSG00000109084	TMEM97	intron	17	28319365	28325503	Adipose_Subcutaneous	Male	-0.26	0.792
ENSG00000125089	SH3TC1	intron	4	8216257	8218245	Adipose_Subcutaneous	Overall	0.26	0.792
ENSG00000128833	MYO5C	intron	15	52225532	52229133	Adipose_Visceral_Omentum	Male	0.26	0.792
ENSG00000134215	VAV3	intron	1	107642755	107683488	Adipose_Subcutaneous	Female	-0.26	0.792
ENSG00000134516	DOCK2	intron	5	169761625	169803058	Adipose_Subcutaneous	Distal	0.26	0.792
ENSG00000135917	SLC19A3	intron	2	227688307	227695889	Adipose_Visceral_Omentum	Colon	0	0.792
ENSG00000136631	VPS45	intron	1	150149786	150150912	Colon_Transverse	Overall	0.26	0.792
ENSG00000149231	CCDC82	intron	11	96359178	96365127	Cells_EBV-transformed_lymphocytes	Proximal	-0.26	0.792
ENSG00000151702	FLI1	intron	11	128768272	128772782	Adipose_Visceral_Omentum	Female	-0.26	0.792
ENSG00000152377	SPOCK1	intron	5	136985202	136988422	Adipose_Visceral_Omentum	Rectal	0.26	0.792
ENSG00000155438	NIFK	intron	2	121735750	121736746	Colon_Transverse	Overall	-0.26	0.792
ENSG00000166451	CENPN	intron	16	81014391	81017326	Cells_EBV-transformed_lymphocytes	Proximal	0.26	0.792
ENSG00000176978	DPP7	intron	9	137111754	137112112	Adipose_Visceral_Omentum	Female	0.26	0.792
ENSG00000196704	AMZ2	intron	17	68249096	68250188	Adipose_Subcutaneous	Male	0.26	0.792
ENSG00000204054	LINC00963	intron	9	129505043	129513419	Adipose_Subcutaneous	Female	0.26	0.792
ENSG00000225138	SLC9A3-AS1	intron	5	475319	476232	Cells_EBV-transformed_lymphocytes	Female	-0.26	0.792
ENSG00000266916	ZNF793-AS1	intron	19	37497592	37505846	Adipose_Visceral_Omentum	Proximal	-0.26	0.792
ENSG00000090581	GNPTG	intron	16	1352306	1357700	Adipose_Visceral_Omentum	Male	0.26	0.792
ENSG00000213999	MEF2B	intron	19	19150764	19180686	Adipose_Subcutaneous	Rectal	0.26	0.792
ENSG00000254901	BORCS8	intron	19	19150764	19180686	Adipose_Subcutaneous	Rectal	0.26	0.792
ENSG00000187498	COL4A1	intron	13	110214015	110242675	Adipose_Subcutaneous	Distal	0.26	0.792
ENSG00000119414	PPP6C	intron	9	125171180	125188919	Adipose_Visceral_Omentum	Distal	0.67	0.792
ENSG00000167483	NIBAN3	intron	19	17549527	17553313	Cells_EBV-transformed_lymphocytes	Distal	0.26	0.792
ENSG00000161036	LRWD1	intron	7	102467479	102467719	Adipose_Visceral_Omentum	Rectal	-0.58	0.792
ENSG00000105939	ZC3HAV1	intron	7	139047853	139053451	Cells_EBV-transformed_lymphocytes	Colon	-0.09	0.792
ENSG00000055044	NOP58	intron	2	202295837	202297379	Adipose_Visceral_Omentum	Male	-0.09	0.792
ENSG00000174227	PIGG	intron	4	521227	521660	Adipose_Visceral_Omentum	Proximal	0.26	0.792
ENSG00000183077	AFMID	intron	17	78202751	78204828	Cells_EBV-transformed_lymphocytes	Proximal	0.38	0.792
ENSG00000049245	VAMP3	intron	1	7773198	7773442	Adipose_Subcutaneous	Proximal	-0.34	0.792
ENSG00000198393	ZNF26	intron	12	132986873	133007042	Colon_Transverse	Overall	0.26	0.792
ENSG00000107951	MTPAP	intron	10	30337027	30340226	Adipose_Visceral_Omentum	Proximal	0.13	0.792
ENSG00000159110	IFNAR2	intron	21	33268517	33276596	Adipose_Subcutaneous	Rectal	-0.08	0.792
ENSG00000243646	IL10RB	intron	21	33268517	33276596	Adipose_Subcutaneous	Rectal	-0.08	0.792
ENSG00000188690	UROS	intron	10	125796188	125796790	Cells_EBV-transformed_lymphocytes	Male	0.26	0.792
ENSG00000196867	ZFP28	intron	19	56539716	56547508	Adipose_Subcutaneous	Rectal	-0.13	0.792
ENSG00000124356	STAMBP	intron	2	73831059	73844813	Cells_EBV-transformed_lymphocytes	Male	-0.05	0.792
ENSG00000140368	PSTPIP1	intron	15	77025604	77027852	Adipose_Visceral_Omentum	Overall	0.15	0.792
		intron	6	46102659	46129504	Cells_EBV-transformed_lymphocytes	Colon	0.26	0.792
ENSG00000100197	CYP2D6	intron	22	42142880	42143410	Adipose_Subcutaneous	Female	0.26	0.792
ENSG00000205702	CYP2D7	intron	22	42142880	42143410	Adipose_Subcutaneous	Female	0.26	0.792
ENSG00000010361	FUZ	intron	19	49811467	49811631	Adipose_Subcutaneous	Female	0.26	0.792
ENSG00000010361	FUZ	intron	19	49811491	49811631	Adipose_Subcutaneous	Female	-0.26	0.792
ENSG00000079387	SENP1	intron	12	48083762	48088801	Adipose_Visceral_Omentum	Distal	0.26	0.792
ENSG00000087206	UIMC1	intron	5	176970866	176975396	Adipose_Visceral_Omentum	Distal	-0.26	0.792
ENSG00000095319	NUP188	intron	9	129003454	129005147	Adipose_Visceral_Omentum	Colon	0.26	0.792
ENSG00000095637	SORBS1	intron	10	95434717	95437490	Adipose_Subcutaneous	Colon	0.26	0.792
ENSG00000110011	DNAJC4	intron	11	64230940	64231032	Adipose_Subcutaneous	Female	0.26	0.792
ENSG00000120341	SEC16B	intron	1	177933312	177933484	Adipose_Visceral_Omentum	Rectal	-0.26	0.792
ENSG00000120341	SEC16B	intron	1	177933636	177936298	Adipose_Visceral_Omentum	Rectal	0.26	0.792
ENSG00000124164	VAPB	intron	20	58418363	58438945	Adipose_Subcutaneous	Colon	-0.26	0.792
ENSG00000125246	CLYBL	intron	13	99606757	99772824	Cells_EBV-transformed_lymphocytes	Female	0.26	0.792
ENSG00000138162	TACC2	intron	10	122211708	122213342	Colon_Transverse	Overall	0.26	0.792
ENSG00000138162	TACC2	intron	10	122211708	122215391	Adipose_Subcutaneous	Overall	0	0.792
ENSG00000138162	TACC2	intron	10	122211708	122215403	Colon_Sigmoid	Overall	0.26	0.792
ENSG00000138382	METTL5	intron	2	169819643	169821092	Adipose_Visceral_Omentum	Distal	0	0.792
ENSG00000140451	PIF1	intron	15	64821520	64822266	Cells_EBV-transformed_lymphocytes	Proximal	0.26	0.792
ENSG00000149743	TRPT1	intron	11	64223967	64224285	Colon_Transverse	Overall	0.26	0.792
ENSG00000149743	TRPT1	intron	11	64224210	64224285	Adipose_Subcutaneous	Overall	-0.26	0.792
ENSG00000151914	DST	intron	6	56464756	56466078	Adipose_Visceral_Omentum	Colon	-0.26	0.792
ENSG00000158321	AUTS2	intron	7	70134571	70290368	Cells_EBV-transformed_lymphocytes	Rectal	0.26	0.792
ENSG00000160218	TRAPPC10	intron	21	44063785	44074324	Adipose_Subcutaneous	Male	0.26	0.792
ENSG00000162341	TPCN2	intron	11	69054097	69055175	Adipose_Subcutaneous	Proximal	0.26	0.792
ENSG00000166073	GPR176	intron	15	39807258	39919855	Adipose_Subcutaneous	Male	0.26	0.792
ENSG00000166886	NAB2	intron	12	57091998	57092917	Adipose_Subcutaneous	Colon	-0.26	0.792
ENSG00000182919	C11orf54	intron	11	93755386	93757316	Adipose_Visceral_Omentum	Overall	-0.26	0.792
ENSG00000182919	C11orf54	intron	11	93755386	93759742	Adipose_Visceral_Omentum	Overall	0.26	0.792
ENSG00000172346	CSDC2	intron	22	41572141	41573382	Colon_Sigmoid	Overall	0.26	0.792
ENSG00000253738	OTUD6B-AS1	intron	8	91063746	91069579	Adipose_Visceral_Omentum	Colon	0.26	0.792
ENSG00000118600	RXYLT1	intron	12	63780462	63781019	Cells_EBV-transformed_lymphocytes	Colon	-0.51	0.792
ENSG00000158483	FAM86C1P	intron	11	71791819	71793380	Colon_Transverse	Overall	0.26	0.792
ENSG00000078304	PPP2R5C	intron	14	101786183	101856686	Adipose_Subcutaneous	Overall	0.31	0.792
ENSG00000023191	RNH1	intron	11	504996	507113	Cells_EBV-transformed_lymphocytes	Male	0.26	0.792
ENSG00000198874	TYW1	intron	7	67009684	67014367	Adipose_Visceral_Omentum	Distal	0.37	0.792
ENSG00000128563	PRKRIP1	intron	7	102396537	102397620	Adipose_Subcutaneous	Rectal	-0.26	0.792
ENSG00000064989	CALCRL	intron	2	187428889	187431297	Colon_Sigmoid	Overall	0.12	0.792
ENSG00000167272	POP5	intron	12	120579597	120579774	Adipose_Subcutaneous	Distal	0.63	0.792
ENSG00000241058	NSUN6	intron	10	18586093	18596208	Adipose_Visceral_Omentum	Rectal	0.41	0.792
ENSG00000149541	B3GAT3	intron	11	62615799	62616506	Cells_EBV-transformed_lymphocytes	Distal	-0.26	0.792
ENSG00000198836	OPA1	intron	3	193617837	193618869	Cells_EBV-transformed_lymphocytes	Rectal	-0.49	0.792
ENSG00000144504	ANKMY1	intron	2	240529509	240552914	Adipose_Visceral_Omentum	Female	0.26	0.792
ENSG00000145390	USP53	intron	4	119217673	119239218	Cells_EBV-transformed_lymphocytes	Female	0.1	0.792
ENSG00000124214	STAU1	intron	20	49166285	49174195	Colon_Sigmoid	Overall	-0.26	0.792
ENSG00000081760	AACS	intron	12	125136864	125142092	Cells_EBV-transformed_lymphocytes	Proximal	0.26	0.792
ENSG00000230333	AC004160.1	intron	7	11248375	11379287	Adipose_Visceral_Omentum	Female	0.26	0.792
ENSG00000137841	PLCB2	intron	15	40289358	40290577	Adipose_Subcutaneous	Male	0.53	0.792
		intron	2	25558407	25576838	Cells_EBV-transformed_lymphocytes	Overall	-0.26	0.792
ENSG00000009780	FAM76A	intron	1	27732657	27734031	Adipose_Visceral_Omentum	Rectal	-0.26	0.792
ENSG00000068650	ATP11A	intron	13	112810726	112816083	Whole_Blood	Overall	-0.26	0.792
ENSG00000110768	GTF2H1	intron	11	18333228	18335754	Adipose_Subcutaneous	Male	-0.26	0.792
ENSG00000123349	PFDN5	intron	12	53297924	53298045	Adipose_Visceral_Omentum	Female	-0.26	0.792
ENSG00000126822	PLEKHG3	intron	14	64742455	64742982	Whole_Blood	Overall	0.26	0.792
ENSG00000136888	ATP6V1G1	intron	9	114592652	114597570	Adipose_Subcutaneous	Rectal	-0.26	0.792
ENSG00000140092	FBLN5	intron	14	91873675	91877487	Adipose_Visceral_Omentum	Colon	0.26	0.792
ENSG00000144504	ANKMY1	intron	2	240553057	240554866	Adipose_Subcutaneous	Male	-0.26	0.792
ENSG00000144504	ANKMY1	intron	2	240555055	240560731	Adipose_Visceral_Omentum	Male	0.26	0.792
ENSG00000144591	GMPPA	intron	2	219499254	219499961	Adipose_Subcutaneous	Rectal	-0.26	0.792
ENSG00000151500	THYN1	intron	11	134250338	134251130	Adipose_Visceral_Omentum	Rectal	0.26	0.792
ENSG00000156030	MIDEAS	intron	14	73740255	73789825	Adipose_Subcutaneous	Distal	0.26	0.792
ENSG00000161944	ASGR2	intron	17	7108888	7114174	Adipose_Visceral_Omentum	Male	-0.26	0.792
ENSG00000162998	FRZB	intron	2	182838613	182842478	Adipose_Visceral_Omentum	Female	0.26	0.792
ENSG00000164494	PDSS2	intron	6	107212282	107245548	Cells_EBV-transformed_lymphocytes	Proximal	0.26	0.792
ENSG00000165832	TRUB1	intron	10	114942743	114951094	Adipose_Visceral_Omentum	Male	-0.26	0.792
ENSG00000165832	TRUB1	intron	10	114951149	114959726	Adipose_Subcutaneous	Distal	-0.26	0.792
ENSG00000166436	TRIM66	intron	11	8643126	8645741	Adipose_Subcutaneous	Female	-0.26	0.792
ENSG00000169189	NSMCE1	intron	16	27241889	27243244	Adipose_Subcutaneous	Overall	0.26	0.792
ENSG00000188906	LRRK2	intron	12	40320175	40321034	Adipose_Subcutaneous	Overall	-0.26	0.792
ENSG00000213988	ZNF90	intron	19	20078135	20104239	Adipose_Subcutaneous	Rectal	0.26	0.792
ENSG00000116793	PHTF1	intron	1	113699799	113700794	Adipose_Subcutaneous	Female	0.66	0.792
ENSG00000100564	PIGH	intron	14	67593952	67600024	Adipose_Subcutaneous	Female	0.15	0.792
ENSG00000116793	PHTF1	intron	1	113698387	113699704	Cells_EBV-transformed_lymphocytes	Female	0.42	0.792
ENSG00000089737	DDX24	intron	14	94055184	94060098	Adipose_Visceral_Omentum	Male	0.26	0.792
ENSG00000110713	NUP98	intron	11	3683441	3691347	Adipose_Subcutaneous	Proximal	0.62	0.792
ENSG00000244026	FAM86DP	intron	3	75416844	75426450	Adipose_Subcutaneous	Distal	0.26	0.792
ENSG00000130755	GMFG	intron	19	39335531	39335974	Cells_EBV-transformed_lymphocytes	Female	-0.26	0.792
ENSG00000268262	AC011445.1	intron	19	39335531	39335974	Cells_EBV-transformed_lymphocytes	Female	-0.26	0.792
ENSG00000100239	PPP6R2	intron	22	50444117	50444199	Adipose_Visceral_Omentum	Proximal	-0.67	0.792
ENSG00000122367	LDB3	intron	10	86680157	86685678	Adipose_Subcutaneous	Overall	0.05	0.792
ENSG00000067798	NAV3	intron	12	78200591	78204935	Adipose_Subcutaneous	Rectal	-0.26	0.792
ENSG00000119147	ECRG4	intron	2	106071891	106073886	Adipose_Visceral_Omentum	Male	-0.18	0.792
ENSG00000079150	FKBP7	intron	2	178469785	178477062	Adipose_Subcutaneous	Female	0.23	0.792
ENSG00000100296	THOC5	intron	22	29512136	29517029	Colon_Transverse	Overall	0.21	0.792
ENSG00000085231	AK6	intron	5	69366595	69368825	Adipose_Visceral_Omentum	Distal	-0.26	0.792
ENSG00000273841	TAF9	intron	5	69366595	69368825	Adipose_Visceral_Omentum	Distal	-0.26	0.792
ENSG00000087266	SH3BP2	intron	4	2830147	2831571	Cells_EBV-transformed_lymphocytes	Colon	-0.57	0.792
ENSG00000198836	OPA1	intron	3	193617837	193618869	Adipose_Subcutaneous	Male	0.4	0.792
ENSG00000185022	MAFF	intron	22	38202238	38213823	Adipose_Visceral_Omentum	Colon	-0.26	0.792
ENSG00000104728	ARHGEF10	intron	8	1929443	1933800	Adipose_Subcutaneous	Rectal	0.26	0.792
ENSG00000061938	TNK2	intron	3	195870378	195872276	Adipose_Visceral_Omentum	Proximal	-0.26	0.792
ENSG00000067057	PFKP	intron	10	3069389	3082388	Cells_EBV-transformed_lymphocytes	Rectal	0.26	0.792
		intron	15	90981981	90984018	Cells_EBV-transformed_lymphocytes	Proximal	0.26	0.792
ENSG00000187091	PLCD1	intron	3	38008636	38009042	Adipose_Visceral_Omentum	Male	-0.2	0.792
ENSG00000134533	RERG	intron	12	15119261	15121063	Adipose_Visceral_Omentum	Colon	0.26	0.792
ENSG00000122034	GTF3A	intron	13	27424938	27427092	Adipose_Visceral_Omentum	Female	-0.31	0.792
ENSG00000113593	PPWD1	intron	5	65569998	65576879	Adipose_Visceral_Omentum	Colon	0.26	0.792
ENSG00000121940	CLCC1	intron	1	108944057	108947611	Cells_EBV-transformed_lymphocytes	Distal	-0.26	0.792
		intron	11	33869987	33870345	Cells_EBV-transformed_lymphocytes	Overall	-0.26	0.792
		intron	18	8608190	8624938	Cells_EBV-transformed_lymphocytes	Distal	-0.26	0.792
		intron	2	11989358	12007747	Cells_EBV-transformed_lymphocytes	Proximal	0.26	0.792
		intron	20	5968025	5973056	Cells_EBV-transformed_lymphocytes	Male	0.26	0.792
ENSG00000065183	WDR3	intron	1	117955358	117957068	Adipose_Subcutaneous	Rectal	0	0.792
ENSG00000070614	NDST1	intron	5	150548388	150549678	Adipose_Subcutaneous	Distal	0.09	0.792
ENSG00000076067	RBMS2	intron	12	56520817	56562417	Adipose_Visceral_Omentum	Distal	-0.26	0.792
ENSG00000076067	RBMS2	intron	12	56522089	56562417	Adipose_Subcutaneous	Distal	0.26	0.792
ENSG00000128607	KLHDC10	intron	7	130097007	130116445	Adipose_Visceral_Omentum	Male	-0.26	0.792
ENSG00000129158	SERGEF	intron	11	17988755	17992931	Adipose_Subcutaneous	Female	-0.26	0.792
ENSG00000163870	TPRA1	intron	3	127580163	127590410	Adipose_Subcutaneous	Male	0.26	0.792
ENSG00000163870	TPRA1	intron	3	127588160	127590410	Adipose_Visceral_Omentum	Male	-0.26	0.792
ENSG00000172667	ZMAT3	intron	3	179025228	179027423	Cells_EBV-transformed_lymphocytes	Distal	-0.26	0.792
ENSG00000184465	WDR27	intron	6	169657607	169658276	Colon_Transverse	Overall	-0.26	0.792
ENSG00000213463	SYNJ2BP	intron	14	70375771	70381148	Cells_EBV-transformed_lymphocytes	Proximal	0.26	0.792
ENSG00000237440	ZNF737	intron	19	20552570	20553709	Adipose_Visceral_Omentum	Proximal	0.26	0.792
ENSG00000186815	TPCN1	intron	12	113288234	113288495	Adipose_Subcutaneous	Rectal	-0.26	0.792
ENSG00000124356	STAMBP	intron	2	73860151	73862203	Adipose_Visceral_Omentum	Rectal	0.35	0.792
ENSG00000196329	GIMAP5	intron	7	150740503	150740879	Adipose_Visceral_Omentum	Colon	-0.26	0.792
ENSG00000124067	SLC12A4	intron	16	67950493	67951140	Adipose_Subcutaneous	Overall	-0.26	0.792
ENSG00000198431	TXNRD1	intron	12	104287109	104288931	Adipose_Subcutaneous	Colon	0.02	0.792
ENSG00000151065	DCP1B	intron	12	1967910	1991121	Adipose_Subcutaneous	Female	0.26	0.792
ENSG00000063244	U2AF2	intron	19	55669181	55669444	Adipose_Subcutaneous	Proximal	0.26	0.792
ENSG00000114654	EFCC1	intron	3	129004077	129030703	Colon_Transverse	Overall	-0.26	0.792
		intron	1	80641401	80644063	Cells_EBV-transformed_lymphocytes	Female	0.26	0.792
ENSG00000131459	GFPT2	intron	5	180301608	180302423	Adipose_Visceral_Omentum	Rectal	0.26	0.792
ENSG00000181523	SGSH	intron	17	80215138	80217032	Adipose_Subcutaneous	Female	-0.26	0.792
		intron	20	2794639	2795277	Cells_EBV-transformed_lymphocytes	Female	0.26	0.792
		intron	3	122632219	122635020	Cells_EBV-transformed_lymphocytes	Female	0.26	0.792
ENSG00000031698	SARS1	intron	1	109214128	109214547	Adipose_Visceral_Omentum	Male	0.26	0.792
ENSG00000031698	SARS1	intron	1	109214128	109223978	Cells_EBV-transformed_lymphocytes	Male	-0.26	0.792
ENSG00000099308	MAST3	intron	19	18110366	18110652	Adipose_Visceral_Omentum	Colon	0.26	0.792
ENSG00000107959	PITRM1	intron	10	3165483	3166229	Adipose_Subcutaneous	Overall	0.26	0.792
ENSG00000110536	PTPMT1	intron	11	47565986	47571471	Adipose_Subcutaneous	Proximal	0.26	0.792
ENSG00000121858	TNFSF10	intron	3	172511659	172514861	Cells_EBV-transformed_lymphocytes	Male	0.26	0.792
ENSG00000122958	VPS26A	intron	10	69133047	69155812	Adipose_Subcutaneous	Male	-0.26	0.792
ENSG00000122958	VPS26A	intron	10	69133047	69157007	Adipose_Visceral_Omentum	Male	0.26	0.792
ENSG00000132510	KDM6B	intron	17	7834350	7844901	Adipose_Subcutaneous	Proximal	0.26	0.792
ENSG00000136813	ECPAS	intron	9	111422200	111423199	Adipose_Visceral_Omentum	Proximal	0.26	0.792
ENSG00000150403	TMCO3	intron	13	113520733	113539357	Adipose_Subcutaneous	Proximal	0.26	0.792
ENSG00000160294	MCM3AP	intron	21	46264217	46265321	Adipose_Subcutaneous	Male	-0.26	0.792
ENSG00000169129	AFAP1L2	intron	10	114308517	114310354	Adipose_Visceral_Omentum	Female	0.26	0.792
ENSG00000204677	FAM153CP	intron	5	178053973	178054738	Adipose_Visceral_Omentum	Proximal	-0.26	0.792
ENSG00000211833	TRAJ58	intron	14	22483069	22547506	Cells_EBV-transformed_lymphocytes	Rectal	0.26	0.792
ENSG00000211834	TRAJ57	intron	14	22483069	22547506	Cells_EBV-transformed_lymphocytes	Rectal	0.26	0.792
ENSG00000211835	TRAJ56	intron	14	22483069	22547506	Cells_EBV-transformed_lymphocytes	Rectal	0.26	0.792
ENSG00000211836	TRAJ54	intron	14	22483069	22547506	Cells_EBV-transformed_lymphocytes	Rectal	0.26	0.792
ENSG00000211837	TRAJ53	intron	14	22483069	22547506	Cells_EBV-transformed_lymphocytes	Rectal	0.26	0.792
ENSG00000211838	TRAJ52	intron	14	22483069	22547506	Cells_EBV-transformed_lymphocytes	Rectal	0.26	0.792
ENSG00000211840	TRAJ49	intron	14	22483069	22547506	Cells_EBV-transformed_lymphocytes	Rectal	0.26	0.792
ENSG00000211841	TRAJ48	intron	14	22483069	22547506	Cells_EBV-transformed_lymphocytes	Rectal	0.26	0.792
ENSG00000211842	TRAJ47	intron	14	22483069	22547506	Cells_EBV-transformed_lymphocytes	Rectal	0.26	0.792
ENSG00000211844	TRAJ45	intron	14	22483069	22547506	Cells_EBV-transformed_lymphocytes	Rectal	0.26	0.792
ENSG00000211845	TRAJ44	intron	14	22483069	22547506	Cells_EBV-transformed_lymphocytes	Rectal	0.26	0.792
ENSG00000211846	TRAJ43	intron	14	22483069	22547506	Cells_EBV-transformed_lymphocytes	Rectal	0.26	0.792
ENSG00000211847	TRAJ42	intron	14	22483069	22547506	Cells_EBV-transformed_lymphocytes	Rectal	0.26	0.792
ENSG00000211848	TRAJ41	intron	14	22483069	22547506	Cells_EBV-transformed_lymphocytes	Rectal	0.26	0.792
ENSG00000211849	TRAJ40	intron	14	22483069	22547506	Cells_EBV-transformed_lymphocytes	Rectal	0.26	0.792
ENSG00000211850	TRAJ39	intron	14	22483069	22547506	Cells_EBV-transformed_lymphocytes	Rectal	0.26	0.792
ENSG00000211851	TRAJ38	intron	14	22483069	22547506	Cells_EBV-transformed_lymphocytes	Rectal	0.26	0.792
ENSG00000211854	TRAJ35	intron	14	22483069	22547506	Cells_EBV-transformed_lymphocytes	Rectal	0.26	0.792
ENSG00000211855	TRAJ34	intron	14	22483069	22547506	Cells_EBV-transformed_lymphocytes	Rectal	0.26	0.792
ENSG00000211856	TRAJ33	intron	14	22483069	22547506	Cells_EBV-transformed_lymphocytes	Rectal	0.26	0.792
ENSG00000211857	TRAJ32	intron	14	22483069	22547506	Cells_EBV-transformed_lymphocytes	Rectal	0.26	0.792
ENSG00000211858	TRAJ31	intron	14	22483069	22547506	Cells_EBV-transformed_lymphocytes	Rectal	0.26	0.792
ENSG00000211859	TRAJ30	intron	14	22483069	22547506	Cells_EBV-transformed_lymphocytes	Rectal	0.26	0.792
ENSG00000211860	TRAJ29	intron	14	22483069	22547506	Cells_EBV-transformed_lymphocytes	Rectal	0.26	0.792
ENSG00000211861	TRAJ28	intron	14	22483069	22547506	Cells_EBV-transformed_lymphocytes	Rectal	0.26	0.792
ENSG00000211862	TRAJ27	intron	14	22483069	22547506	Cells_EBV-transformed_lymphocytes	Rectal	0.26	0.792
ENSG00000211863	TRAJ26	intron	14	22483069	22547506	Cells_EBV-transformed_lymphocytes	Rectal	0.26	0.792
ENSG00000211865	TRAJ24	intron	14	22483069	22547506	Cells_EBV-transformed_lymphocytes	Rectal	0.26	0.792
ENSG00000211866	TRAJ23	intron	14	22483069	22547506	Cells_EBV-transformed_lymphocytes	Rectal	0.26	0.792
ENSG00000211867	TRAJ22	intron	14	22483069	22547506	Cells_EBV-transformed_lymphocytes	Rectal	0.26	0.792
ENSG00000211868	TRAJ21	intron	14	22483069	22547506	Cells_EBV-transformed_lymphocytes	Rectal	0.26	0.792
ENSG00000211869	TRAJ20	intron	14	22483069	22547506	Cells_EBV-transformed_lymphocytes	Rectal	0.26	0.792
ENSG00000211871	TRAJ18	intron	14	22483069	22547506	Cells_EBV-transformed_lymphocytes	Rectal	0.26	0.792
ENSG00000211872	TRAJ17	intron	14	22483069	22547506	Cells_EBV-transformed_lymphocytes	Rectal	0.26	0.792
ENSG00000211873	TRAJ16	intron	14	22483069	22547506	Cells_EBV-transformed_lymphocytes	Rectal	0.26	0.792
ENSG00000211876	TRAJ13	intron	14	22483069	22547506	Cells_EBV-transformed_lymphocytes	Rectal	0.26	0.792
ENSG00000211877	TRAJ12	intron	14	22483069	22547506	Cells_EBV-transformed_lymphocytes	Rectal	0.26	0.792
ENSG00000211878	TRAJ11	intron	14	22483069	22547506	Cells_EBV-transformed_lymphocytes	Rectal	0.26	0.792
ENSG00000211879	TRAJ10	intron	14	22483069	22547506	Cells_EBV-transformed_lymphocytes	Rectal	0.26	0.792
ENSG00000211880	TRAJ9	intron	14	22483069	22547506	Cells_EBV-transformed_lymphocytes	Rectal	0.26	0.792
ENSG00000211881	TRAJ8	intron	14	22483069	22547506	Cells_EBV-transformed_lymphocytes	Rectal	0.26	0.792
ENSG00000211882	TRAJ7	intron	14	22483069	22547506	Cells_EBV-transformed_lymphocytes	Rectal	0.26	0.792
ENSG00000211883	TRAJ6	intron	14	22483069	22547506	Cells_EBV-transformed_lymphocytes	Rectal	0.26	0.792
ENSG00000211884	TRAJ5	intron	14	22483069	22547506	Cells_EBV-transformed_lymphocytes	Rectal	0.26	0.792
ENSG00000211885	TRAJ4	intron	14	22483069	22547506	Cells_EBV-transformed_lymphocytes	Rectal	0.26	0.792
ENSG00000211886	TRAJ3	intron	14	22483069	22547506	Cells_EBV-transformed_lymphocytes	Rectal	0.26	0.792
ENSG00000214174	AMZ2P1	intron	17	64968381	64972318	Adipose_Subcutaneous	Rectal	0.26	0.792
ENSG00000277734	TRAC	intron	14	22483069	22547506	Cells_EBV-transformed_lymphocytes	Rectal	0.26	0.792
ENSG00000197785	ATAD3A	intron	1	1520617	1522744	Adipose_Subcutaneous	Proximal	0	0.792
ENSG00000162086	ZNF75A	intron	16	3308836	3311753	Cells_EBV-transformed_lymphocytes	Male	0.49	0.792
ENSG00000171045	TSNARE1	intron	8	142271691	142273057	Adipose_Subcutaneous	Male	-0.26	0.792
ENSG00000154556	SORBS2	intron	4	185646071	185646668	Colon_Sigmoid	Overall	0.49	0.792
ENSG00000186532	SMYD4	intron	17	1784461	1784555	Adipose_Visceral_Omentum	Male	0.26	0.792
ENSG00000103111	MON1B	intron	16	77191633	77193451	Adipose_Visceral_Omentum	Rectal	-0.26	0.792
ENSG00000145349	CAMK2D	intron	4	113502977	113509638	Adipose_Visceral_Omentum	Female	-0.26	0.792
		intron	8	100142168	100145007	Cells_EBV-transformed_lymphocytes	Rectal	0.26	0.792
		intron	8	100142168	100145051	Cells_EBV-transformed_lymphocytes	Rectal	-0.26	0.792
ENSG00000171101	SIGLEC17P	intron	19	51168367	51172066	Adipose_Subcutaneous	Proximal	-0.26	0.792
ENSG00000215114	UBXN2B	intron	8	58439770	58445907	Adipose_Visceral_Omentum	Proximal	0.26	0.792
ENSG00000172346	CSDC2	intron	22	41572141	41573655	Colon_Transverse	Overall	-0.26	0.792
ENSG00000132600	PRMT7	intron	16	68348431	68351390	Cells_EBV-transformed_lymphocytes	Female	-0.61	0.792
ENSG00000132600	PRMT7	intron	16	68352409	68353395	Adipose_Subcutaneous	Male	0.26	0.792
ENSG00000159788	RGS12	intron	4	3414844	3415978	Adipose_Subcutaneous	Male	-0.26	0.792
ENSG00000165650	PDZD8	intron	10	117270443	117290186	Adipose_Subcutaneous	Female	-0.26	0.792
ENSG00000008128	CDK11A	intron	1	1707584	1708180	Adipose_Visceral_Omentum	Male	0.14	0.792
ENSG00000100564	PIGH	intron	14	67592436	67592635	Adipose_Subcutaneous	Male	0.41	0.792
		intron	1	206476838	206477749	Cells_EBV-transformed_lymphocytes	Female	0.26	0.792
		intron	16	72391215	72427390	Cells_EBV-transformed_lymphocytes	Male	-0.26	0.792
ENSG00000101442	ACTR5	intron	20	38765518	38766238	Cells_EBV-transformed_lymphocytes	Colon	-0.26	0.792
ENSG00000101442	ACTR5	intron	20	38765518	38766257	Cells_EBV-transformed_lymphocytes	Colon	0.26	0.792
ENSG00000103671	TRIP4	intron	15	64395531	64397606	Adipose_Visceral_Omentum	Male	-0.26	0.792
ENSG00000121390	PSPC1	intron	13	19759418	19772242	Adipose_Subcutaneous	Male	-0.26	0.792
ENSG00000131389	SLC6A6	intron	3	14432787	14443624	Whole_Blood	Overall	-0.26	0.792
ENSG00000135486	HNRNPA1	intron	12	54283234	54283812	Adipose_Subcutaneous	Female	-0.26	0.792
ENSG00000137509	PRCP	intron	11	82839425	82843184	Adipose_Subcutaneous	Distal	0.26	0.792
ENSG00000160014	CALM3	intron	19	46609246	46609797	Adipose_Subcutaneous	Overall	-0.26	0.792
ENSG00000163312	HELQ	intron	4	83453945	83455397	Cells_EBV-transformed_lymphocytes	Female	-0.26	0.792
ENSG00000163322	ABRAXAS1	intron	4	83453945	83455397	Cells_EBV-transformed_lymphocytes	Female	-0.26	0.792
ENSG00000175832	ETV4	intron	17	43545668	43546185	Cells_EBV-transformed_lymphocytes	Male	0.26	0.792
ENSG00000176834	VSIG10	intron	12	118068597	118071052	Adipose_Subcutaneous	Distal	-0.26	0.792
ENSG00000272636	DOC2B	intron	17	163738	164130	Adipose_Visceral_Omentum	Male	0.26	0.792
ENSG00000273172	LINC02091	intron	17	163738	164130	Adipose_Visceral_Omentum	Male	0.26	0.792
ENSG00000174720	LARP7	intron	4	112647127	112647199	Adipose_Visceral_Omentum	Colon	-0.26	0.792
ENSG00000170100	ZNF778	intron	16	89222183	89223157	Adipose_Subcutaneous	Colon	-0.26	0.792
ENSG00000140105	WARS1	intron	14	100369258	100376260	Adipose_Visceral_Omentum	Rectal	0.26	0.792
ENSG00000179151	EDC3	intron	15	74675142	74676941	Colon_Sigmoid	Overall	0.26	0.792
ENSG00000163703	CRELD1	intron	3	9943515	9943890	Adipose_Visceral_Omentum	Male	0.26	0.792
ENSG00000176014	TUBB6	intron	18	12308349	12308687	Adipose_Subcutaneous	Rectal	0.26	0.792
ENSG00000109814	UGDH	intron	4	39508660	39509760	Adipose_Subcutaneous	Rectal	0.26	0.792
ENSG00000111364	DDX55	intron	12	123618837	123619432	Cells_EBV-transformed_lymphocytes	Rectal	0.26	0.792
ENSG00000235257	ITGA9-AS1	intron	3	37790911	37808704	Adipose_Subcutaneous	Colon	0.26	0.792
ENSG00000154710	RABGEF1	intron	7	66740792	66771883	Adipose_Visceral_Omentum	Rectal	-0.52	0.792
ENSG00000198431	TXNRD1	intron	12	104287109	104311290	Cells_EBV-transformed_lymphocytes	Distal	-0.42	0.792
ENSG00000146374	RSPO3	intron	6	127150572	127155241	Adipose_Visceral_Omentum	Proximal	-0.26	0.792
ENSG00000186470	BTN3A2	intron	6	26370603	26372897	Adipose_Visceral_Omentum	Rectal	0.26	0.792
		intron	17	81670453	81670534	Cells_EBV-transformed_lymphocytes	Female	0.26	0.792
		intron	20	56388202	56388312	Cells_EBV-transformed_lymphocytes	Proximal	0.26	0.792
ENSG00000103264	FBXO31	intron	16	87331510	87333886	Adipose_Subcutaneous	Colon	-0.47	0.792
ENSG00000260456	C16orf95	intron	16	87331510	87333886	Adipose_Subcutaneous	Colon	-0.47	0.792
ENSG00000003436	TFPI	intron	2	187467932	187484124	Adipose_Subcutaneous	Rectal	0.26	0.792
ENSG00000006831	ADIPOR2	intron	12	1778025	1780451	Adipose_Subcutaneous	Colon	0.26	0.792
ENSG00000010278	CD9	intron	12	6200072	6225426	Adipose_Subcutaneous	Distal	0.26	0.792
ENSG00000072609	CHFR	intron	12	132843083	132844027	Adipose_Visceral_Omentum	Female	-0.26	0.792
ENSG00000090615	GOLGA3	intron	12	132843083	132844027	Adipose_Visceral_Omentum	Female	-0.26	0.792
ENSG00000090674	MCOLN1	intron	19	7529712	7530370	Adipose_Subcutaneous	Colon	-0.26	0.792
ENSG00000090674	MCOLN1	intron	19	7529712	7530435	Adipose_Subcutaneous	Colon	-0.26	0.792
ENSG00000106771	TMEM245	intron	9	109087342	109090922	Adipose_Subcutaneous	Rectal	0	0.792
ENSG00000108465	CDK5RAP3	intron	17	47975638	47975869	Cells_EBV-transformed_lymphocytes	Overall	0	0.792
ENSG00000120798	NR2C1	intron	12	95057412	95057553	Cells_EBV-transformed_lymphocytes	Overall	-0.26	0.792
ENSG00000133624	ZNF767P	intron	7	149621172	149621260	Cells_EBV-transformed_lymphocytes	Distal	0.26	0.792
ENSG00000141027	NCOR1	intron	17	16065019	16065485	Adipose_Visceral_Omentum	Rectal	-0.26	0.792
ENSG00000141027	NCOR1	intron	17	16065691	16067894	Cells_EBV-transformed_lymphocytes	Rectal	0.26	0.792
ENSG00000141401	IMPA2	intron	18	12009987	12012170	Adipose_Visceral_Omentum	Rectal	-0.26	0.792
ENSG00000149596	JPH2	intron	20	44160407	44186327	Adipose_Subcutaneous	Female	0.26	0.792
ENSG00000164056	SPRY1	intron	4	123398513	123401537	Adipose_Visceral_Omentum	Female	-0.26	0.792
ENSG00000167515	TRAPPC2L	intron	16	88857183	88858642	Adipose_Visceral_Omentum	Male	0.26	0.792
ENSG00000169902	TPST1	intron	7	66352555	66356825	Adipose_Visceral_Omentum	Colon	-0.26	0.792
ENSG00000171631	P2RY6	intron	11	73272466	73295730	Adipose_Visceral_Omentum	Colon	0.26	0.792
ENSG00000180155	LYNX1	intron	8	142776121	142776444	Adipose_Subcutaneous	Proximal	0.26	0.792
ENSG00000196961	AP2A1	intron	19	49780710	49781757	Adipose_Subcutaneous	Distal	0.26	0.792
ENSG00000283992	SLURP2	intron	8	142776121	142776444	Adipose_Subcutaneous	Proximal	0.26	0.792
ENSG00000137462	TLR2	intron	4	153688047	153702892	Adipose_Subcutaneous	Distal	-0.59	0.792
ENSG00000249309	AC020703.1	intron	4	153688047	153702892	Adipose_Subcutaneous	Distal	-0.59	0.792
ENSG00000242802	AP5Z1	intron	7	4781754	4783316	Adipose_Visceral_Omentum	Overall	-0.27	0.792
ENSG00000004766	VPS50	intron	7	93259632	93271220	Colon_Sigmoid	Overall	-0.13	0.792
ENSG00000042429	MED17	intron	11	93794439	93794908	Cells_EBV-transformed_lymphocytes	Distal	-0.26	0.792
ENSG00000115761	NOL10	intron	2	10657891	10659172	Adipose_Subcutaneous	Overall	0.02	0.792
ENSG00000272758	WDR5B-DT	intron	3	122416250	122432467	Cells_EBV-transformed_lymphocytes	Distal	-0.67	0.792
ENSG00000154803	FLCN	intron	17	17225207	17226176	Adipose_Subcutaneous	Proximal	0.26	0.792
ENSG00000121897	LIAS	intron	4	39471306	39477063	Adipose_Subcutaneous	Colon	-0.35	0.792
ENSG00000116793	PHTF1	intron	1	113698387	113698992	Cells_EBV-transformed_lymphocytes	Female	-0.42	0.792
ENSG00000110172	CHORDC1	intron	11	90211318	90214018	Adipose_Subcutaneous	Rectal	-0.44	0.792
ENSG00000075239	ACAT1	intron	11	108134316	108135142	Adipose_Subcutaneous	Colon	0.26	0.792
ENSG00000128309	MPST	intron	22	37024810	37029216	Adipose_Visceral_Omentum	Male	-0.32	0.792
ENSG00000273137	SELENOO-AS1	intron	22	50208769	50209212	Colon_Sigmoid	Overall	0.26	0.792
ENSG00000076826	CAMSAP3	intron	19	7617661	7617752	Cells_EBV-transformed_lymphocytes	Overall	0.43	0.792
ENSG00000167747	C19orf48P	intron	19	50798958	50802217	Adipose_Subcutaneous	Overall	0.26	0.792
ENSG00000261341	SMIM47	intron	19	50798958	50802217	Adipose_Subcutaneous	Overall	0.26	0.792
ENSG00000138448	ITGAV	intron	2	186667230	186667649	Cells_EBV-transformed_lymphocytes	Rectal	0.26	0.792
ENSG00000213066	CEP43	intron	6	167010893	167013508	Adipose_Subcutaneous	Male	-0.26	0.792
ENSG00000070423	RNF126	intron	19	650296	651611	Adipose_Visceral_Omentum	Female	0.26	0.792
ENSG00000167384	ZNF180	intron	19	44484435	44497284	Adipose_Subcutaneous	Proximal	-0.45	0.792
ENSG00000042429	MED17	intron	11	93794035	93794908	Cells_EBV-transformed_lymphocytes	Distal	0.26	0.792
ENSG00000156232	WHAMM	intron	15	82816842	82817920	Adipose_Visceral_Omentum	Distal	0.26	0.792
ENSG00000042317	SPATA7	intron	14	88385837	88391381	Adipose_Subcutaneous	Rectal	-0.26	0.792
ENSG00000061938	TNK2	intron	3	195892007	195892411	Whole_Blood	Overall	0.26	0.792
ENSG00000084774	CAD	intron	2	27239471	27240265	Adipose_Subcutaneous	Female	-0.26	0.792
ENSG00000131473	ACLY	intron	17	41893174	41897749	Adipose_Subcutaneous	Male	0.32	0.792
ENSG00000131748	STARD3	intron	17	39659553	39660160	Adipose_Subcutaneous	Female	-0.26	0.792
		intron	13	114236136	114236645	Cells_EBV-transformed_lymphocytes	Male	0.26	0.792
		intron	6	21000372	21065048	Cells_EBV-transformed_lymphocytes	Distal	-0.26	0.792
ENSG00000061987	MON2	intron	12	62549830	62552881	Adipose_Subcutaneous	Overall	-0.26	0.792
ENSG00000065325	GLP2R	intron	17	9836475	9842495	Adipose_Visceral_Omentum	Female	0.26	0.792
ENSG00000084073	ZMPSTE24	intron	1	40280312	40281343	Adipose_Subcutaneous	Distal	0.26	0.792
ENSG00000089006	SNX5	intron	20	17957037	17968700	Cells_EBV-transformed_lymphocytes	Female	0.26	0.792
ENSG00000108591	DRG2	intron	17	18104681	18107154	Adipose_Subcutaneous	Male	-0.26	0.792
ENSG00000116005	PCYOX1	intron	2	70258276	70259360	Adipose_Subcutaneous	Distal	0.26	0.792
ENSG00000128908	INO80	intron	15	41081073	41085369	Adipose_Subcutaneous	Male	0	0.792
ENSG00000130177	CDC16	intron	13	114269620	114272184	Adipose_Subcutaneous	Colon	-0.26	0.792
ENSG00000131584	ACAP3	intron	1	1293911	1294090	Adipose_Visceral_Omentum	Female	0	0.792
ENSG00000131584	ACAP3	intron	1	1293933	1294090	Adipose_Subcutaneous	Female	0.26	0.792
ENSG00000135164	DMTF1	intron	7	87185980	87188039	Adipose_Subcutaneous	Overall	-0.18	0.792
ENSG00000135164	DMTF1	intron	7	87185980	87188092	Adipose_Subcutaneous	Overall	0.18	0.792
ENSG00000162923	WDR26	intron	1	224411565	224413253	Adipose_Visceral_Omentum	Rectal	-0.26	0.792
ENSG00000165501	LRR1	intron	14	49608121	49614256	Adipose_Subcutaneous	Colon	-0.26	0.792
ENSG00000167632	TRAPPC9	intron	8	140405698	140435112	Adipose_Subcutaneous	Rectal	0.26	0.792
ENSG00000168538	TRAPPC11	intron	4	183697835	183701697	Adipose_Subcutaneous	Female	0.26	0.792
ENSG00000168538	TRAPPC11	intron	4	183697835	183704979	Adipose_Subcutaneous	Female	-0.26	0.792
ENSG00000170801	HTRA3	intron	4	8294201	8295765	Adipose_Subcutaneous	Female	0.26	0.792
ENSG00000183250	LINC01547	intron	21	44935890	44939593	Cells_EBV-transformed_lymphocytes	Rectal	0.26	0.792
ENSG00000185561	TLCD2	intron	17	1712399	1713703	Adipose_Visceral_Omentum	Female	-0.26	0.792
ENSG00000185561	TLCD2	intron	17	1712895	1713856	Adipose_Visceral_Omentum	Female	0.26	0.792
ENSG00000186594	MIR22HG	intron	17	1712399	1713703	Adipose_Visceral_Omentum	Female	-0.26	0.792
ENSG00000186594	MIR22HG	intron	17	1712895	1713856	Adipose_Visceral_Omentum	Female	0.26	0.792
ENSG00000205726	ITSN1	intron	21	33814072	33817231	Adipose_Subcutaneous	Female	0.26	0.792
ENSG00000217930	PAM16	intron	16	4343291	4343483	Adipose_Visceral_Omentum	Rectal	0.26	0.792
ENSG00000217930	PAM16	intron	16	4343291	4351232	Adipose_Subcutaneous	Rectal	-0.26	0.792
ENSG00000217930	PAM16	intron	16	4343291	4355286	Adipose_Subcutaneous	Rectal	-0.26	0.792
ENSG00000217930	PAM16	intron	16	4343616	4351232	Adipose_Subcutaneous	Rectal	0.26	0.792
ENSG00000143933	CALM2	intron	2	47172459	47176441	Adipose_Subcutaneous	Distal	-0.54	0.792
ENSG00000178078	STAP2	intron	19	4324197	4324455	Adipose_Subcutaneous	Male	-0.09	0.792
ENSG00000154710	RABGEF1	intron	7	66667610	66668764	Adipose_Visceral_Omentum	Rectal	0.67	0.792
ENSG00000226824	AC006001.2	intron	7	66667610	66668764	Adipose_Visceral_Omentum	Rectal	0.67	0.792
ENSG00000257017	HP	intron	16	72058355	72059114	Adipose_Visceral_Omentum	Rectal	0.58	0.792
ENSG00000261701	HPR	intron	16	72058355	72059114	Adipose_Visceral_Omentum	Rectal	0.58	0.792
ENSG00000135775	COG2	intron	1	230679052	230683574	Adipose_Visceral_Omentum	Distal	0.26	0.792
ENSG00000099308	MAST3	intron	19	18122127	18122673	Adipose_Visceral_Omentum	Rectal	0.26	0.792
ENSG00000099308	MAST3	intron	19	18122751	18123217	Adipose_Subcutaneous	Rectal	-0.09	0.792
ENSG00000151466	SCLT1	intron	4	128939894	128942996	Cells_EBV-transformed_lymphocytes	Male	-0.26	0.792
ENSG00000169599	NFU1	intron	2	69419604	69423582	Cells_EBV-transformed_lymphocytes	Female	0.53	0.792
ENSG00000167384	ZNF180	intron	19	44484435	44485036	Cells_EBV-transformed_lymphocytes	Male	0.26	0.792
		intron	1	12019653	12021645	Cells_EBV-transformed_lymphocytes	Colon	0.26	0.792
		intron	1	9672719	9680712	Cells_EBV-transformed_lymphocytes	Overall	0.26	0.792
		intron	10	109870029	109871792	Cells_EBV-transformed_lymphocytes	Overall	0.26	0.792
		intron	10	48731562	48733931	Cells_EBV-transformed_lymphocytes	Rectal	-0.26	0.792
ENSG00000032444	PNPLA6	intron	19	7556724	7556966	Adipose_Subcutaneous	Rectal	0.26	0.792
ENSG00000078674	PCM1	intron	8	17934858	17935589	Adipose_Subcutaneous	Female	0.26	0.792
ENSG00000092929	UNC13D	intron	17	75843266	75843484	Cells_EBV-transformed_lymphocytes	Distal	-0.26	0.792
ENSG00000095485	CWF19L1	intron	10	100253539	100260218	Adipose_Subcutaneous	Female	-0.26	0.792
ENSG00000096433	ITPR3	intron	6	33685533	33685630	Adipose_Subcutaneous	Female	0.26	0.792
ENSG00000096433	ITPR3	intron	6	33685533	33685643	Cells_EBV-transformed_lymphocytes	Female	-0.26	0.792
ENSG00000103222	ABCC1	intron	16	16134508	16136478	Cells_EBV-transformed_lymphocytes	Rectal	0.26	0.792
ENSG00000105939	ZC3HAV1	intron	7	139084032	139089624	Whole_Blood	Overall	-0.26	0.792
ENSG00000105997	HOXA3	intron	7	27142085	27152288	Adipose_Visceral_Omentum	Female	-0.26	0.792
ENSG00000106004	HOXA5	intron	7	27142085	27152288	Adipose_Visceral_Omentum	Female	-0.26	0.792
ENSG00000106006	HOXA6	intron	7	27142085	27152288	Adipose_Visceral_Omentum	Female	-0.26	0.792
ENSG00000111602	TIMELESS	intron	12	56420687	56420813	Cells_EBV-transformed_lymphocytes	Distal	-0.26	0.792
ENSG00000115827	DCAF17	intron	2	171476950	171477987	Adipose_Subcutaneous	Overall	-0.26	0.792
ENSG00000131748	STARD3	intron	17	39637231	39653481	Cells_EBV-transformed_lymphocytes	Male	0.26	0.792
ENSG00000131771	PPP1R1B	intron	17	39637231	39653481	Cells_EBV-transformed_lymphocytes	Male	0.26	0.792
ENSG00000137103	TMEM8B	intron	9	35842717	35845708	Adipose_Subcutaneous	Overall	-0.26	0.792
ENSG00000140983	RHOT2	intron	16	668154	668353	Adipose_Visceral_Omentum	Colon	-0.26	0.792
ENSG00000159593	NAE1	intron	16	66826583	66826677	Adipose_Subcutaneous	Proximal	0.26	0.792
ENSG00000159593	NAE1	intron	16	66826583	66830847	Adipose_Subcutaneous	Proximal	0.26	0.792
ENSG00000165699	TSC1	intron	9	132927304	132928767	Whole_Blood	Overall	-0.26	0.792
ENSG00000166435	XRRA1	intron	11	74843453	74843854	Cells_EBV-transformed_lymphocytes	Male	-0.26	0.792
ENSG00000168405	CMAHP	intron	6	25137823	25138074	Adipose_Subcutaneous	Proximal	0	0.792
ENSG00000171735	CAMTA1	intron	1	6807088	6820181	Adipose_Visceral_Omentum	Proximal	0.26	0.792
ENSG00000182180	MRPS16	intron	10	73249318	73251763	Adipose_Subcutaneous	Proximal	-0.26	0.792
ENSG00000182986	ZNF320	intron	19	52915322	52917859	Adipose_Subcutaneous	Male	0.26	0.792
ENSG00000182986	ZNF320	intron	19	52915322	52917859	Adipose_Subcutaneous	Female	0.26	0.792
ENSG00000186439	TRDN	intron	6	123331929	123337619	Adipose_Subcutaneous	Female	0.26	0.792
ENSG00000198794	SCAMP5	intron	15	75007728	75011792	Cells_EBV-transformed_lymphocytes	Rectal	0.26	0.792
ENSG00000204604	ZNF468	intron	19	52915322	52917859	Adipose_Subcutaneous	Male	0.26	0.792
ENSG00000204604	ZNF468	intron	19	52915322	52917859	Adipose_Subcutaneous	Female	0.26	0.792
ENSG00000213793	ZNF888	intron	19	52915322	52917859	Adipose_Subcutaneous	Male	0.26	0.792
ENSG00000213793	ZNF888	intron	19	52915322	52917859	Adipose_Subcutaneous	Female	0.26	0.792
ENSG00000174233	ADCY6	intron	12	48773647	48773940	Adipose_Visceral_Omentum	Distal	0.26	0.792
ENSG00000213020	ZNF611	intron	19	52728831	52735001	Cells_EBV-transformed_lymphocytes	Distal	0.26	0.792
ENSG00000054148	PHPT1	intron	9	136850560	136850755	Adipose_Subcutaneous	Rectal	0.22	0.792
ENSG00000176194	CIDEA	intron	18	12254956	12262825	Adipose_Subcutaneous	Overall	-0.26	0.792
ENSG00000123636	BAZ2B	intron	2	159429260	159432757	Adipose_Subcutaneous	Colon	-0.14	0.792
ENSG00000112769	LAMA4	intron	6	112144933	112148157	Adipose_Visceral_Omentum	Overall	0.26	0.792
ENSG00000178821	TMEM52	intron	1	1918431	1918893	Adipose_Visceral_Omentum	Rectal	0.26	0.792
ENSG00000147687	TATDN1	intron	8	124503951	124504275	Adipose_Subcutaneous	Female	0.01	0.792
ENSG00000185989	RASA3	intron	13	114029887	114052052	Adipose_Subcutaneous	Female	0.06	0.792
ENSG00000119522	DENND1A	intron	9	123557695	123583169	Adipose_Subcutaneous	Male	-0.26	0.792
ENSG00000116922	AIRIM	intron	1	37689883	37690334	Adipose_Subcutaneous	Colon	0.26	0.792
ENSG00000175309	PHYKPL	intron	5	178222934	178224448	Adipose_Visceral_Omentum	Distal	0.26	0.792
ENSG00000073050	XRCC1	intron	19	43546727	43546884	Adipose_Subcutaneous	Rectal	0.54	0.792
ENSG00000005243	COPZ2	intron	17	48026475	48029125	Adipose_Visceral_Omentum	Distal	-0.26	0.792
ENSG00000169814	BTD	intron	3	15601770	15635424	Adipose_Visceral_Omentum	Rectal	-0.28	0.792
ENSG00000126214	KLC1	intron	14	103563379	103571623	Cells_EBV-transformed_lymphocytes	Distal	0.52	0.792
ENSG00000256053	COA8	intron	14	103563379	103571623	Cells_EBV-transformed_lymphocytes	Distal	0.52	0.792
ENSG00000258851	AL139300.2	intron	14	103563379	103571623	Cells_EBV-transformed_lymphocytes	Distal	0.52	0.792
ENSG00000197785	ATAD3A	intron	1	1520617	1522744	Adipose_Subcutaneous	Male	0.23	0.792
		intron	19	7698854	7699377	Cells_EBV-transformed_lymphocytes	Proximal	0.26	0.792
ENSG00000011021	CLCN6	intron	1	11822801	11823707	Cells_EBV-transformed_lymphocytes	Proximal	-0.26	0.792
ENSG00000011523	CEP68	intron	2	65082709	65083639	Adipose_Subcutaneous	Colon	0.26	0.792
ENSG00000049167	ERCC8	intron	5	60887520	60890889	Colon_Sigmoid	Overall	0.26	0.792
ENSG00000064932	SBNO2	intron	19	1117499	1119011	Adipose_Subcutaneous	Female	-0.26	0.792
ENSG00000079277	MKNK1	intron	1	46583329	46594113	Adipose_Visceral_Omentum	Female	0	0.792
ENSG00000100599	RIN3	intron	14	92577477	92586447	Cells_EBV-transformed_lymphocytes	Colon	-0.26	0.792
ENSG00000100599	RIN3	intron	14	92577477	92641238	Cells_EBV-transformed_lymphocytes	Colon	0.26	0.792
ENSG00000100626	GALNT16	intron	14	69333169	69333497	Adipose_Visceral_Omentum	Female	-0.26	0.792
ENSG00000106948	AKNA	intron	9	114396832	114398440	Cells_EBV-transformed_lymphocytes	Male	0.26	0.792
ENSG00000110931	CAMKK2	intron	12	121248734	121249787	Adipose_Visceral_Omentum	Overall	0.26	0.792
ENSG00000110931	CAMKK2	intron	12	121255804	121260319	Adipose_Subcutaneous	Rectal	-0.26	0.792
ENSG00000133657	ATP13A3	intron	3	194448636	194450145	Adipose_Subcutaneous	Proximal	0.26	0.792
ENSG00000146858	ZC3HAV1L	intron	7	139034678	139035653	Cells_EBV-transformed_lymphocytes	Colon	-0.26	0.792
ENSG00000156831	NSMCE2	intron	8	125357818	125366768	Adipose_Visceral_Omentum	Distal	-0.09	0.792
ENSG00000159259	CHAF1B	intron	21	36386262	36387598	Adipose_Visceral_Omentum	Rectal	0.26	0.792
ENSG00000172382	PRSS27	intron	16	2715880	2716500	Adipose_Subcutaneous	Male	0	0.792
ENSG00000235119	AL138895.1	intron	9	114396832	114398440	Cells_EBV-transformed_lymphocytes	Male	0.26	0.792
ENSG00000100429	HDAC10	intron	22	50249454	50249635	Cells_EBV-transformed_lymphocytes	Distal	-0.56	0.793
ENSG00000101220	ADISSP	intron	20	3760186	3767663	Cells_EBV-transformed_lymphocytes	Distal	-0.26	0.793
ENSG00000107521	HPS1	intron	10	98429642	98429791	Whole_Blood	Overall	-0.12	0.793
ENSG00000172785	ZNG1A	intron	9	175784	178816	Adipose_Subcutaneous	Proximal	0.26	0.793
ENSG00000214944	ARHGEF28	intron	5	73909897	73911275	Adipose_Visceral_Omentum	Proximal	-0.26	0.793
ENSG00000165568	AKR1E2	intron	10	4839826	4841785	Adipose_Visceral_Omentum	Male	-0.26	0.793
ENSG00000159079	CFAP298	intron	21	32607716	32609838	Adipose_Subcutaneous	Male	0.26	0.793
ENSG00000186081	KRT5	intron	12	52519160	52519742	Adipose_Subcutaneous	Overall	-0.26	0.793
ENSG00000205420	KRT6A	intron	12	52519160	52519742	Adipose_Subcutaneous	Overall	-0.26	0.793
ENSG00000077549	CAPZB	intron	1	19339617	19342752	Adipose_Subcutaneous	Rectal	-0.08	0.793
ENSG00000206190	ATP10A	intron	15	25679974	25680121	Adipose_Subcutaneous	Overall	-0.51	0.793
ENSG00000143127	ITGA10	intron	1	145896858	145897011	Adipose_Subcutaneous	Distal	0.26	0.793
ENSG00000100483	VCPKMT	intron	14	50112719	50114285	Cells_EBV-transformed_lymphocytes	Male	-0.26	0.793
ENSG00000115425	PECR	intron	2	216039360	216043904	Adipose_Subcutaneous	Distal	0.26	0.793
ENSG00000118242	MREG	intron	2	216039360	216043904	Adipose_Subcutaneous	Distal	0.26	0.793
ENSG00000108395	TRIM37	intron	17	59081219	59084002	Adipose_Visceral_Omentum	Distal	-0.26	0.793
ENSG00000152117	SMPD4BP	intron	2	131501508	131502455	Adipose_Visceral_Omentum	Male	0.42	0.793
ENSG00000089351	GRAMD1A	intron	19	35023547	35026049	Adipose_Subcutaneous	Overall	-0.26	0.793
ENSG00000135299	ANKRD6	intron	6	89616657	89617954	Cells_EBV-transformed_lymphocytes	Distal	-0.26	0.793
ENSG00000123737	EXOSC9	intron	4	121804759	121807540	Adipose_Visceral_Omentum	Proximal	-0.26	0.793
ENSG00000008405	CRY1	intron	12	107022192	107092804	Adipose_Subcutaneous	Distal	0.26	0.793
ENSG00000075568	TMEM131	intron	2	97759053	97759652	Cells_EBV-transformed_lymphocytes	Colon	-0.26	0.793
ENSG00000099308	MAST3	intron	19	18118254	18121685	Adipose_Visceral_Omentum	Proximal	-0.26	0.793
ENSG00000104635	SLC39A14	intron	8	22408496	22412037	Adipose_Visceral_Omentum	Female	0.26	0.793
ENSG00000109332	UBE2D3	intron	4	102826636	102827944	Adipose_Visceral_Omentum	Overall	0.09	0.793
ENSG00000122870	BICC1	intron	10	58820468	58823226	Adipose_Subcutaneous	Proximal	-0.26	0.793
ENSG00000122870	BICC1	intron	10	58820468	58828761	Adipose_Subcutaneous	Proximal	0.26	0.793
ENSG00000124370	MCEE	intron	2	71110122	71110763	Adipose_Visceral_Omentum	Proximal	0.26	0.793
ENSG00000138095	LRPPRC	intron	2	43948518	43949602	Colon_Transverse	Overall	0.26	0.793
ENSG00000140563	MCTP2	intron	15	94476499	94476696	Adipose_Visceral_Omentum	Overall	0.26	0.793
ENSG00000145020	AMT	intron	3	49421572	49422104	Adipose_Visceral_Omentum	Female	0.26	0.793
ENSG00000162601	MYSM1	intron	1	58667921	58668430	Adipose_Subcutaneous	Colon	0.26	0.793
ENSG00000162601	MYSM1	intron	1	58667921	58668632	Adipose_Visceral_Omentum	Colon	-0.26	0.793
ENSG00000165724	ZMYND19	intron	9	137588718	137589404	Adipose_Subcutaneous	Male	0.26	0.793
ENSG00000165724	ZMYND19	intron	9	137588718	137590213	Adipose_Subcutaneous	Male	-0.26	0.793
ENSG00000170734	POLH	intron	6	43610723	43611761	Cells_EBV-transformed_lymphocytes	Colon	0.26	0.793
ENSG00000170734	POLH	intron	6	43610723	43613660	Cells_EBV-transformed_lymphocytes	Colon	-0.26	0.793
ENSG00000174231	PRPF8	intron	17	1661162	1661271	Adipose_Subcutaneous	Proximal	0.26	0.793
ENSG00000174231	PRPF8	intron	17	1661406	1661611	Cells_EBV-transformed_lymphocytes	Proximal	-0.26	0.793
ENSG00000251580	LINC02482	intron	4	6670993	6673684	Adipose_Visceral_Omentum	Colon	0.26	0.793
ENSG00000259905	PWRN1	intron	15	24587735	24623968	Colon_Sigmoid	Overall	0.26	0.793
ENSG00000120008	WDR11	intron	10	120903232	120904047	Cells_EBV-transformed_lymphocytes	Male	-0.26	0.793
ENSG00000157637	SLC38A10	intron	17	81246169	81246885	Adipose_Subcutaneous	Colon	0.26	0.793
ENSG00000143382	ADAMTSL4	intron	1	150554467	150555429	Adipose_Visceral_Omentum	Male	-0.64	0.793
ENSG00000178904	DPY19L3	intron	19	32437339	32439112	Adipose_Visceral_Omentum	Distal	-0.26	0.793
ENSG00000060642	PIGV	intron	1	26787989	26790759	Adipose_Visceral_Omentum	Colon	0.26	0.793
ENSG00000101104	PABPC1L	intron	20	44936976	44938061	Adipose_Subcutaneous	Distal	-0.16	0.793
ENSG00000163531	NFASC	intron	1	204982020	204987418	Adipose_Subcutaneous	Colon	-0.28	0.793
ENSG00000105339	DENND3	intron	8	141189146	141190284	Adipose_Visceral_Omentum	Female	-0.63	0.793
ENSG00000140983	RHOT2	intron	16	670557	670774	Adipose_Visceral_Omentum	Female	0.42	0.793
		intron	1	27759627	27759958	Cells_EBV-transformed_lymphocytes	Colon	0.26	0.793
		intron	15	43239266	43240852	Cells_EBV-transformed_lymphocytes	Rectal	-0.26	0.793
		intron	4	10542280	10558407	Cells_EBV-transformed_lymphocytes	Proximal	0.26	0.793
		intron	7	103258592	103271732	Cells_EBV-transformed_lymphocytes	Female	0.26	0.793
		intron	9	127424910	127428552	Cells_EBV-transformed_lymphocytes	Proximal	0.26	0.793
ENSG00000008128	CDK11A	intron	1	1707599	1708180	Adipose_Visceral_Omentum	Female	0.26	0.793
ENSG00000009780	FAM76A	intron	1	27759627	27760495	Adipose_Visceral_Omentum	Colon	-0.26	0.793
ENSG00000018280	SLC11A1	intron	2	218383070	218384243	Adipose_Subcutaneous	Colon	-0.26	0.793
ENSG00000018280	SLC11A1	intron	2	218383102	218384243	Adipose_Subcutaneous	Colon	-0.26	0.793
ENSG00000132205	EMILIN2	intron	18	2885139	2890561	Adipose_Subcutaneous	Distal	0.26	0.793
ENSG00000135473	PAN2	intron	12	56333208	56333862	Cells_EBV-transformed_lymphocytes	Male	-0.26	0.793
ENSG00000136986	DERL1	intron	8	123030716	123041970	Adipose_Subcutaneous	Proximal	-0.26	0.793
ENSG00000143337	TOR1AIP1	intron	1	179914054	179917452	Cells_EBV-transformed_lymphocytes	Proximal	-0.26	0.793
ENSG00000173175	ADCY5	intron	3	123297054	123297353	Adipose_Subcutaneous	Rectal	-0.26	0.793
ENSG00000176438	SYNE3	intron	14	95440075	95443155	Cells_EBV-transformed_lymphocytes	Distal	0	0.793
ENSG00000196152	ZNF79	intron	9	127424803	127428552	Cells_EBV-transformed_lymphocytes	Proximal	0.26	0.793
ENSG00000196152	ZNF79	intron	9	127424910	127428832	Adipose_Visceral_Omentum	Proximal	-0.26	0.793
ENSG00000196209	SIRPB2	intron	20	1476336	1477338	Adipose_Visceral_Omentum	Distal	0.26	0.793
ENSG00000198198	SZT2	intron	1	43403302	43403601	Cells_EBV-transformed_lymphocytes	Proximal	0.26	0.793
ENSG00000198844	ARHGEF15	intron	17	8313555	8315066	Adipose_Subcutaneous	Male	-0.26	0.793
ENSG00000172349	IL16	intron	15	81306545	81308605	Adipose_Subcutaneous	Rectal	0	0.793
ENSG00000196152	ZNF79	intron	9	127424803	127428832	Adipose_Subcutaneous	Proximal	-0.26	0.793
ENSG00000251322	SHANK3	intron	22	50709986	50714917	Adipose_Subcutaneous	Overall	-0.26	0.793
ENSG00000174718	RESF1	intron	12	31985957	31987239	Adipose_Subcutaneous	Proximal	0.26	0.793
ENSG00000142751	GPN2	intron	1	26886986	26888969	Adipose_Visceral_Omentum	Distal	-0.26	0.793
ENSG00000186340	THBS2	intron	6	169229679	169231980	Adipose_Subcutaneous	Proximal	-0.62	0.793
ENSG00000172171	TEFM	intron	17	30900562	30904066	Adipose_Subcutaneous	Female	-0.36	0.793
ENSG00000141338	ABCA8	intron	17	68937115	68940758	Adipose_Subcutaneous	Colon	-0.26	0.793
ENSG00000060339	CCAR1	intron	10	68737048	68740629	Cells_EBV-transformed_lymphocytes	Proximal	0.56	0.793
		intron	2	238094522	238096801	Cells_EBV-transformed_lymphocytes	Proximal	0.26	0.793
ENSG00000132386	SERPINF1	intron	17	1762883	1766903	Colon_Sigmoid	Overall	-0.58	0.793
ENSG00000151687	ANKAR	intron	2	189728420	189728660	Adipose_Visceral_Omentum	Overall	0.36	0.793
ENSG00000159692	CTBP1	intron	4	1213030	1213478	Adipose_Visceral_Omentum	Colon	0.26	0.793
ENSG00000104497	SNX16	intron	8	81803228	81823792	Adipose_Visceral_Omentum	Female	0.26	0.793
ENSG00000154710	RABGEF1	intron	7	66715270	66715763	Adipose_Visceral_Omentum	Rectal	-0.53	0.793
ENSG00000053900	ANAPC4	intron	4	25414700	25415466	Adipose_Subcutaneous	Overall	-0.2	0.793
ENSG00000130244	FAM98C	intron	19	38403694	38404908	Cells_EBV-transformed_lymphocytes	Rectal	0.26	0.793
ENSG00000204427	ABHD16A	intron	6	31701028	31701274	Adipose_Subcutaneous	Overall	0.26	0.793
ENSG00000204427	ABHD16A	intron	6	31701028	31702074	Adipose_Subcutaneous	Overall	0.26	0.793
ENSG00000163110	PDLIM5	intron	4	94654640	94657427	Adipose_Subcutaneous	Colon	-0.26	0.793
ENSG00000134324	LPIN1	intron	2	11764289	11765533	Adipose_Visceral_Omentum	Male	0.26	0.793
ENSG00000196756	SNHG17	intron	20	38426052	38426419	Cells_EBV-transformed_lymphocytes	Female	0.26	0.793
ENSG00000150760	DOCK1	intron	10	127127764	127248008	Adipose_Subcutaneous	Distal	-0.26	0.793
		intron	11	65455331	65456301	Cells_EBV-transformed_lymphocytes	Rectal	0.26	0.793
ENSG00000005175	RPAP3	intron	12	47700164	47701464	Adipose_Subcutaneous	Distal	0.26	0.793
ENSG00000011295	TTC19	intron	17	16000245	16001915	Adipose_Subcutaneous	Colon	0.26	0.793
ENSG00000011295	TTC19	intron	17	16000382	16001915	Adipose_Subcutaneous	Colon	-0.26	0.793
ENSG00000065615	CYB5R4	intron	6	83854161	83857242	Colon_Sigmoid	Overall	0.26	0.793
ENSG00000072803	FBXW11	intron	5	171914405	172006458	Cells_EBV-transformed_lymphocytes	Female	-0.26	0.793
ENSG00000088325	TPX2	intron	20	31742647	31757407	Cells_EBV-transformed_lymphocytes	Distal	0.26	0.793
ENSG00000100450	GZMH	intron	14	24606746	24607149	Adipose_Subcutaneous	Distal	0.26	0.793
ENSG00000100453	GZMB	intron	14	24606746	24607149	Adipose_Subcutaneous	Distal	0.26	0.793
ENSG00000101152	DNAJC5	intron	20	63931022	63931465	Cells_EBV-transformed_lymphocytes	Proximal	0.26	0.793
ENSG00000103404	USP31	intron	16	23072197	23073722	Adipose_Subcutaneous	Rectal	0.26	0.793
ENSG00000115841	RMDN2	intron	2	37997514	38003991	Adipose_Subcutaneous	Male	0.26	0.793
ENSG00000123338	NCKAP1L	intron	12	54510466	54511803	Adipose_Subcutaneous	Colon	-0.26	0.793
ENSG00000149781	FERMT3	intron	11	64207524	64210611	Adipose_Subcutaneous	Distal	-0.26	0.793
ENSG00000149781	FERMT3	intron	11	64207906	64210611	Adipose_Subcutaneous	Distal	0.26	0.793
ENSG00000166272	WBP1L	intron	10	102810054	102812595	Adipose_Subcutaneous	Rectal	-0.26	0.793
ENSG00000171161	ZNF672	intron	1	248845662	248847175	Adipose_Subcutaneous	Male	0.09	0.793
ENSG00000172339	ALG14	intron	1	95027260	95064866	Adipose_Subcutaneous	Proximal	-0.26	0.793
ENSG00000187609	EXD3	intron	9	137324143	137348071	Adipose_Subcutaneous	Proximal	0	0.793
ENSG00000197375	SLC22A5	intron	5	132390904	132392433	Adipose_Subcutaneous	Colon	-0.26	0.793
ENSG00000203877	RIPPLY2	intron	6	83854161	83857242	Colon_Sigmoid	Overall	0.26	0.793
ENSG00000203886	CYP17A1-AS1	intron	10	102810054	102812595	Adipose_Subcutaneous	Rectal	-0.26	0.793
ENSG00000239467	AC007405.3	intron	2	170771427	170777377	Adipose_Subcutaneous	Overall	-0.26	0.793
ENSG00000011523	CEP68	intron	2	65069801	65071454	Adipose_Visceral_Omentum	Proximal	0.63	0.793
ENSG00000163531	NFASC	intron	1	204976795	204978968	Adipose_Visceral_Omentum	Male	0.26	0.793
ENSG00000260123	CARMAL	intron	15	89070191	89075296	Adipose_Subcutaneous	Overall	-0.03	0.793
ENSG00000198736	MSRB1	intron	16	1939143	1940778	Adipose_Subcutaneous	Male	0.26	0.793
ENSG00000179532	DNHD1	intron	11	6534173	6538383	Cells_EBV-transformed_lymphocytes	Rectal	0.09	0.793
ENSG00000007866	TEAD3	intron	6	35476092	35476323	Adipose_Subcutaneous	Male	-0.26	0.793
ENSG00000100949	RABGGTA	intron	14	24270998	24271113	Adipose_Subcutaneous	Rectal	0.26	0.793
ENSG00000164818	DNAAF5	intron	7	740943	741347	Adipose_Subcutaneous	Female	0.26	0.793
ENSG00000144115	THNSL2	intron	2	88179013	88185898	Adipose_Visceral_Omentum	Proximal	0.26	0.793
ENSG00000110367	DDX6	intron	11	118786518	118791098	Adipose_Subcutaneous	Distal	-0.01	0.793
ENSG00000150760	DOCK1	intron	10	127444279	127447394	Adipose_Subcutaneous	Male	-0.26	0.793
ENSG00000187239	FNBP1	intron	9	129908999	129915966	Adipose_Subcutaneous	Proximal	0.26	0.793
ENSG00000187239	FNBP1	intron	9	129908999	129923844	Cells_EBV-transformed_lymphocytes	Proximal	-0.26	0.793
ENSG00000187239	FNBP1	intron	9	129908999	129924960	Adipose_Visceral_Omentum	Proximal	-0.26	0.793
ENSG00000198399	ITSN2	intron	2	24261742	24263284	Adipose_Visceral_Omentum	Male	0.26	0.793
ENSG00000160336	ZNF761	intron	19	53439933	53441796	Adipose_Subcutaneous	Male	-0.26	0.793
ENSG00000241015	TPM3P9	intron	19	53439933	53441796	Adipose_Subcutaneous	Male	-0.26	0.793
ENSG00000128309	MPST	intron	22	37023927	37024192	Adipose_Visceral_Omentum	Female	-0.41	0.793
ENSG00000204525	HLA-C	intron	6	31269543	31269966	Adipose_Subcutaneous	Overall	-0.26	0.793
ENSG00000234745	HLA-B	intron	6	31269543	31269966	Adipose_Subcutaneous	Overall	-0.26	0.793
		intron	12	103857243	103861118	Cells_EBV-transformed_lymphocytes	Female	0.26	0.793
		intron	3	125920905	125923664	Cells_EBV-transformed_lymphocytes	Overall	0.26	0.793
ENSG00000047457	CP	intron	3	149173730	149176250	Adipose_Subcutaneous	Colon	0.26	0.793
ENSG00000072609	CHFR	intron	12	132833237	132841518	Adipose_Subcutaneous	Rectal	0.26	0.793
ENSG00000072609	CHFR	intron	12	132833237	132844027	Adipose_Visceral_Omentum	Rectal	-0.26	0.793
ENSG00000090615	GOLGA3	intron	12	132833237	132844027	Adipose_Visceral_Omentum	Rectal	-0.26	0.793
ENSG00000109083	IFT20	intron	17	28331987	28332146	Colon_Sigmoid	Overall	0.16	0.793
ENSG00000109084	TMEM97	intron	17	28319365	28325508	Colon_Transverse	Overall	-0.26	0.793
ENSG00000115758	ODC1	intron	2	10445049	10445155	Adipose_Visceral_Omentum	Overall	-0.26	0.793
ENSG00000115758	ODC1	intron	2	10445264	10448121	Adipose_Visceral_Omentum	Overall	0.26	0.793
ENSG00000129484	PARP2	intron	14	20351122	20352245	Adipose_Subcutaneous	Rectal	0.26	0.793
ENSG00000134013	LOXL2	intron	8	23302163	23302577	Adipose_Subcutaneous	Proximal	-0.26	0.793
ENSG00000159363	ATP13A2	intron	1	16990287	16991734	Adipose_Visceral_Omentum	Rectal	-0.26	0.793
ENSG00000162869	PPP1R21	intron	2	48461232	48464937	Adipose_Visceral_Omentum	Colon	-0.26	0.793
ENSG00000167962	ZNF598	intron	16	2002732	2003616	Adipose_Visceral_Omentum	Male	0.26	0.793
ENSG00000167962	ZNF598	intron	16	2003116	2003616	Adipose_Subcutaneous	Male	-0.26	0.793
ENSG00000171084	FAM86JP	intron	3	125920905	125924966	Cells_EBV-transformed_lymphocytes	Overall	-0.26	0.793
ENSG00000174791	RIN1	intron	11	66335498	66335610	Adipose_Subcutaneous	Proximal	0.26	0.793
ENSG00000188549	CCDC9B	intron	15	40339619	40339905	Adipose_Subcutaneous	Proximal	0.26	0.793
ENSG00000198954	KIFBP	intron	10	69011015	69015541	Adipose_Visceral_Omentum	Rectal	0.26	0.793
ENSG00000145723	GIN1	intron	5	103106909	103108569	Cells_EBV-transformed_lymphocytes	Male	-0.21	0.793
ENSG00000230074	AL162231.2	intron	9	34665767	34678096	Adipose_Subcutaneous	Female	0.26	0.793
ENSG00000122375	OPN4	intron	10	86661388	86663659	Adipose_Subcutaneous	Colon	0.26	0.793
ENSG00000106400	ZNHIT1	intron	7	101221796	101222604	Cells_EBV-transformed_lymphocytes	Rectal	-0.26	0.793
ENSG00000164574	GALNT10	intron	5	154413005	154415783	Adipose_Visceral_Omentum	Overall	-0.15	0.793
ENSG00000067365	METTL22	intron	16	8635079	8635168	Cells_EBV-transformed_lymphocytes	Rectal	-0.42	0.793
ENSG00000164307	ERAP1	intron	5	96793513	96793987	Cells_EBV-transformed_lymphocytes	Proximal	-0.26	0.793
ENSG00000153044	CENPH	intron	5	69195791	69197053	Adipose_Visceral_Omentum	Colon	-0.26	0.793
		intron	22	39023014	39025557	Cells_EBV-transformed_lymphocytes	Proximal	-0.26	0.793
		intron	2	190649982	190659277	Cells_EBV-transformed_lymphocytes	Distal	-0.26	0.793
ENSG00000100416	TRMU	intron	22	46336106	46337779	Adipose_Subcutaneous	Proximal	-0.26	0.793
ENSG00000030066	NUP160	intron	11	47783195	47784922	Cells_EBV-transformed_lymphocytes	Male	0.33	0.793
ENSG00000104679	R3HCC1	intron	8	23294864	23295967	Adipose_Subcutaneous	Colon	-0.44	0.793
ENSG00000168477	TNXB	intron	6	32070414	32071990	Adipose_Subcutaneous	Distal	-0.26	0.793
ENSG00000168477	TNXB	intron	6	32070414	32073647	Adipose_Subcutaneous	Distal	0.26	0.793
ENSG00000166228	PCBD1	intron	10	70884048	70885152	Adipose_Subcutaneous	Overall	-0.47	0.793
ENSG00000180448	ARHGAP45	intron	19	1083353	1084238	Cells_EBV-transformed_lymphocytes	Overall	0.26	0.793
ENSG00000171824	EXOSC10	intron	1	11076948	11077330	Adipose_Subcutaneous	Proximal	-0.26	0.793
		intron	4	8229256	8231976	Cells_EBV-transformed_lymphocytes	Female	-0.26	0.793
ENSG00000099194	SCD	intron	10	100352496	100354427	Cells_EBV-transformed_lymphocytes	Female	0.26	0.793
ENSG00000100335	MIEF1	intron	22	39509571	39511288	Adipose_Visceral_Omentum	Male	-0.26	0.793
ENSG00000105928	GSDME	intron	7	24749793	24757396	Adipose_Subcutaneous	Overall	0.09	0.793
ENSG00000109762	SNX25	intron	4	185247378	185258848	Cells_EBV-transformed_lymphocytes	Overall	0.26	0.793
ENSG00000116679	IVNS1ABP	intron	1	185305643	185306485	Adipose_Subcutaneous	Distal	0.26	0.793
ENSG00000120708	TGFBI	intron	5	136061579	136062663	Adipose_Visceral_Omentum	Overall	-0.26	0.793
ENSG00000129515	SNX6	intron	14	34575842	34581561	Adipose_Subcutaneous	Distal	0	0.793
ENSG00000151065	DCP1B	intron	12	1955560	1965558	Adipose_Subcutaneous	Female	-0.26	0.793
ENSG00000166845	C18orf54	intron	18	54361948	54362771	Cells_EBV-transformed_lymphocytes	Colon	-0.26	0.793
ENSG00000174233	ADCY6	intron	12	48771973	48772295	Adipose_Visceral_Omentum	Overall	0.26	0.793
ENSG00000174233	ADCY6	intron	12	48772543	48773469	Colon_Transverse	Overall	0.26	0.793
ENSG00000178038	ALS2CL	intron	3	46683326	46683782	Adipose_Visceral_Omentum	Male	-0.26	0.793
ENSG00000181450	ZNF678	intron	1	227646670	227654336	Adipose_Subcutaneous	Male	0.26	0.793
ENSG00000137872	SEMA6D	intron	15	47766182	47766577	Adipose_Visceral_Omentum	Proximal	0.58	0.793
ENSG00000137872	SEMA6D	intron	15	47766182	47766616	Adipose_Visceral_Omentum	Proximal	-0.58	0.793
ENSG00000104957	YJU2B	intron	19	13747954	13751608	Adipose_Subcutaneous	Distal	0.26	0.793
ENSG00000105426	PTPRS	intron	19	5218798	5219310	Adipose_Visceral_Omentum	Proximal	-0.26	0.793
ENSG00000155816	FMN2	intron	1	240392562	240438061	Colon_Sigmoid	Overall	0.26	0.793
ENSG00000065600	PACC1	intron	1	212410521	212414722	Cells_EBV-transformed_lymphocytes	Distal	0.26	0.793
ENSG00000112992	NNT	intron	5	43613137	43615848	Adipose_Subcutaneous	Female	-0.34	0.793
ENSG00000112941	TENT4A	intron	5	6751197	6752873	Cells_EBV-transformed_lymphocytes	Rectal	-0.49	0.793
ENSG00000108406	DHX40	intron	17	59579558	59579697	Adipose_Visceral_Omentum	Rectal	-0.26	0.793
ENSG00000163319	MRPS18C	intron	4	83459797	83460973	Adipose_Visceral_Omentum	Female	0.26	0.793
ENSG00000144034	TPRKB	intron	2	73732285	73734528	Adipose_Visceral_Omentum	Proximal	-0.26	0.793
ENSG00000110455	ACCS	intron	11	44073517	44074612	Colon_Transverse	Overall	0.26	0.793
ENSG00000231389	HLA-DPA1	intron	6	33073710	33080680	Adipose_Visceral_Omentum	Colon	0.26	0.793
		intron	13	49935992	49936130	Cells_EBV-transformed_lymphocytes	Female	-0.26	0.793
		intron	3	156826376	156829286	Cells_EBV-transformed_lymphocytes	Female	0.26	0.793
		intron	3	39146722	39148199	Cells_EBV-transformed_lymphocytes	Female	0.26	0.793
		intron	5	82310207	82311795	Cells_EBV-transformed_lymphocytes	Colon	-0.26	0.793
ENSG00000035928	RFC1	intron	4	39304928	39311445	Cells_EBV-transformed_lymphocytes	Overall	0.26	0.793
ENSG00000064692	SNCAIP	intron	5	122425531	122431969	Adipose_Visceral_Omentum	Rectal	0.26	0.793
ENSG00000069956	MAPK6	intron	15	52019376	52045830	Adipose_Subcutaneous	Overall	0.13	0.793
ENSG00000100280	AP1B1	intron	22	29333544	29334265	Adipose_Visceral_Omentum	Colon	0.26	0.793
ENSG00000101336	HCK	intron	20	32052486	32071662	Colon_Sigmoid	Overall	0.26	0.793
ENSG00000119471	HSDL2	intron	9	112409021	112416841	Adipose_Subcutaneous	Proximal	-0.09	0.793
ENSG00000119514	GALNT12	intron	9	98835366	98836972	Adipose_Visceral_Omentum	Distal	0.26	0.793
ENSG00000122406	RPL5	intron	1	92833458	92833545	Adipose_Visceral_Omentum	Colon	-0.26	0.793
ENSG00000124772	CPNE5	intron	6	36743762	36744268	Adipose_Visceral_Omentum	Rectal	0.26	0.793
ENSG00000128383	APOBEC3A	intron	22	38955215	38957604	Whole_Blood	Overall	0.26	0.793
ENSG00000134444	RELCH	intron	18	62232427	62244764	Adipose_Subcutaneous	Distal	-0.26	0.793
ENSG00000134759	ELP2	intron	18	36167222	36170063	Adipose_Subcutaneous	Colon	0.26	0.793
ENSG00000135074	ADAM19	intron	5	157499662	157502803	Adipose_Subcutaneous	Colon	-0.26	0.793
ENSG00000137965	IFI44	intron	1	78649905	78650186	Adipose_Subcutaneous	Overall	-0.26	0.793
ENSG00000137965	IFI44	intron	1	78649905	78654243	Adipose_Subcutaneous	Overall	0.26	0.793
ENSG00000137965	IFI44	intron	1	78650652	78654243	Adipose_Visceral_Omentum	Overall	-0.26	0.793
ENSG00000139505	MTMR6	intron	13	25254434	25257196	Adipose_Subcutaneous	Overall	-0.26	0.793
ENSG00000139505	MTMR6	intron	13	25254434	25257196	Adipose_Subcutaneous	Female	0.26	0.793
ENSG00000141519	CCDC40	intron	17	80058980	80065485	Adipose_Visceral_Omentum	Rectal	-0.26	0.793
ENSG00000148843	PDCD11	intron	10	103439868	103440290	Adipose_Subcutaneous	Proximal	0.09	0.793
ENSG00000156804	FBXO32	intron	8	123514203	123531898	Adipose_Subcutaneous	Female	-0.26	0.793
ENSG00000166473	PKD1L2	intron	16	81154338	81159624	Adipose_Subcutaneous	Male	-0.26	0.793
ENSG00000176658	MYO1D	intron	17	32594566	32605087	Adipose_Subcutaneous	Male	-0.26	0.793
ENSG00000178904	DPY19L3	intron	19	32437339	32438943	Adipose_Subcutaneous	Distal	0.26	0.793
ENSG00000178904	DPY19L3	intron	19	32439010	32439112	Cells_EBV-transformed_lymphocytes	Distal	0.26	0.793
ENSG00000205084	TMEM231	intron	16	75546077	75555804	Cells_EBV-transformed_lymphocytes	Male	-0.26	0.793
ENSG00000231607	DLEU2	intron	13	49976454	49978063	Adipose_Visceral_Omentum	Colon	-0.26	0.793
ENSG00000265222	AC079336.2	intron	17	32594566	32605087	Adipose_Subcutaneous	Male	-0.26	0.793
ENSG00000175265	GOLGA8A	intron	15	34407735	34435383	Adipose_Visceral_Omentum	Rectal	0.42	0.793
ENSG00000155975	VPS37A	intron	8	17265981	17268258	Cells_EBV-transformed_lymphocytes	Female	0.26	0.793
ENSG00000132199	ENOSF1	intron	18	690631	693882	Cells_EBV-transformed_lymphocytes	Distal	-0.26	0.793
ENSG00000177150	FAM210A	intron	18	13666713	13671862	Adipose_Visceral_Omentum	Rectal	-0.05	0.793
ENSG00000158669	GPAT4	intron	8	41578278	41598292	Cells_EBV-transformed_lymphocytes	Distal	0.58	0.793
ENSG00000186350	RXRA	intron	9	134434207	134436467	Cells_EBV-transformed_lymphocytes	Female	0.14	0.793
ENSG00000166473	PKD1L2	intron	16	81174914	81175605	Adipose_Visceral_Omentum	Distal	0.35	0.793
ENSG00000135541	AHI1	intron	6	135404977	135411348	Cells_EBV-transformed_lymphocytes	Female	0.31	0.793
ENSG00000136111	TBC1D4	intron	13	75292271	75294854	Adipose_Visceral_Omentum	Rectal	0.3	0.793
ENSG00000096996	IL12RB1	intron	19	18059756	18059894	Cells_EBV-transformed_lymphocytes	Overall	-0.26	0.793
ENSG00000122359	ANXA11	intron	10	80176155	80180941	Adipose_Visceral_Omentum	Rectal	-0.26	0.793
ENSG00000146802	TMEM168	intron	7	112767744	112772781	Cells_EBV-transformed_lymphocytes	Overall	0.26	0.793
ENSG00000185324	CDK10	intron	16	89686759	89689252	Cells_EBV-transformed_lymphocytes	Male	-0.25	0.793
ENSG00000160801	PTH1R	intron	3	46901860	46903270	Adipose_Subcutaneous	Proximal	-0.26	0.793
ENSG00000157601	MX1	intron	21	41451243	41452621	Adipose_Subcutaneous	Colon	-0.53	0.793
ENSG00000070367	EXOC5	intron	14	57247712	57268508	Cells_EBV-transformed_lymphocytes	Male	-0.26	0.793
ENSG00000070367	EXOC5	intron	14	57247712	57268622	Adipose_Subcutaneous	Male	0.26	0.793
ENSG00000136319	TTC5	intron	14	20299448	20300607	Adipose_Visceral_Omentum	Colon	0.26	0.793
ENSG00000182919	C11orf54	intron	11	93747448	93753682	Cells_EBV-transformed_lymphocytes	Rectal	-0.26	0.793
ENSG00000133393	CEP20	intron	16	15867516	15873491	Adipose_Visceral_Omentum	Distal	-0.26	0.793
		intron	12	10373137	10374035	Cells_EBV-transformed_lymphocytes	Proximal	0.26	0.793
ENSG00000003989	SLC7A2	intron	8	17548843	17550301	Adipose_Visceral_Omentum	Colon	-0.26	0.793
ENSG00000068097	HEATR6	intron	17	60073279	60076130	Cells_EBV-transformed_lymphocytes	Proximal	-0.26	0.793
ENSG00000103121	CMC2	intron	16	80998354	81006734	Adipose_Subcutaneous	Colon	-0.26	0.793
ENSG00000111707	SUDS3	intron	12	118386185	118389927	Whole_Blood	Overall	-0.26	0.793
ENSG00000160949	TONSL	intron	8	144438735	144440021	Cells_EBV-transformed_lymphocytes	Distal	0.26	0.793
ENSG00000166436	TRIM66	intron	11	8645887	8646447	Adipose_Subcutaneous	Colon	-0.26	0.793
ENSG00000167081	PBX3	intron	9	125949440	125960684	Cells_EBV-transformed_lymphocytes	Male	-0.26	0.793
ENSG00000171735	CAMTA1	intron	1	6820250	6825092	Adipose_Visceral_Omentum	Colon	-0.26	0.793
ENSG00000180198	RCC1	intron	1	28536381	28536747	Adipose_Subcutaneous	Overall	0.26	0.793
ENSG00000187097	ENTPD5	intron	14	73988172	73996650	Cells_EBV-transformed_lymphocytes	Male	-0.26	0.793
ENSG00000239653	PSMD6-AS2	intron	3	64009753	64011797	Adipose_Visceral_Omentum	Female	-0.26	0.793
ENSG00000250222	TRIM7-AS2	intron	5	181192016	181194234	Adipose_Visceral_Omentum	Distal	-0.26	0.793
ENSG00000250900	TRIM7-AS1	intron	5	181192016	181194234	Adipose_Visceral_Omentum	Distal	-0.26	0.793
ENSG00000278619	MRM1	intron	17	36602352	36602553	Cells_EBV-transformed_lymphocytes	Colon	-0.26	0.793
ENSG00000111707	SUDS3	intron	12	118386185	118387405	Adipose_Subcutaneous	Overall	0.26	0.793
ENSG00000173821	RNF213	intron	17	80369867	80371874	Adipose_Subcutaneous	Proximal	0.26	0.793
ENSG00000137274	BPHL	intron	6	3140509	3150023	Cells_EBV-transformed_lymphocytes	Rectal	-0.26	0.793
ENSG00000164048	ZNF589	intron	3	48257961	48260813	Adipose_Visceral_Omentum	Overall	0.26	0.793
ENSG00000214013	GANC	intron	15	42278590	42280917	Adipose_Subcutaneous	Distal	-0.6	0.793
ENSG00000154719	MRPL39	intron	21	25601467	25603796	Colon_Sigmoid	Overall	0.42	0.793
ENSG00000025708	TYMP	intron	22	50526738	50526898	Adipose_Subcutaneous	Female	-0.26	0.793
ENSG00000135241	PNPLA8	intron	7	108515574	108526029	Cells_EBV-transformed_lymphocytes	Proximal	0.48	0.793
ENSG00000169592	INO80E	intron	16	30001530	30002436	Adipose_Subcutaneous	Female	0.26	0.793
ENSG00000103121	CMC2	intron	16	80997429	80998285	Adipose_Visceral_Omentum	Female	-0.31	0.793
ENSG00000168405	CMAHP	intron	6	25106494	25107108	Adipose_Subcutaneous	Male	-0.65	0.793
ENSG00000225489	AL354707.1	intron	9	6720997	6723527	Cells_EBV-transformed_lymphocytes	Male	0.26	0.793
		intron	1	63452064	63453918	Cells_EBV-transformed_lymphocytes	Rectal	-0.26	0.793
ENSG00000023516	AKAP11	intron	13	42308609	42313894	Cells_EBV-transformed_lymphocytes	Rectal	0.26	0.793
ENSG00000028528	SNX1	intron	15	64096172	64112573	Adipose_Subcutaneous	Rectal	0.26	0.793
ENSG00000080345	RIF1	intron	2	151499540	151503034	Adipose_Subcutaneous	Proximal	0.26	0.793
ENSG00000085563	ABCB1	intron	7	87516665	87519326	Colon_Transverse	Overall	-0.26	0.793
ENSG00000099889	ARVCF	intron	22	19971971	19972737	Adipose_Visceral_Omentum	Proximal	0.26	0.793
ENSG00000101361	NOP56	intron	20	2655542	2655934	Adipose_Subcutaneous	Overall	-0.26	0.793
ENSG00000101361	NOP56	intron	20	2655746	2655934	Adipose_Subcutaneous	Overall	0.26	0.793
ENSG00000110079	MS4A4A	intron	11	60301057	60302559	Adipose_Visceral_Omentum	Proximal	-0.26	0.793
ENSG00000110079	MS4A4A	intron	11	60301057	60306100	Adipose_Subcutaneous	Proximal	0.26	0.793
ENSG00000110079	MS4A4A	intron	11	60302717	60306100	Adipose_Subcutaneous	Proximal	-0.26	0.793
ENSG00000111605	CPSF6	intron	12	69253154	69256697	Adipose_Subcutaneous	Female	-0.26	0.793
ENSG00000116132	PRRX1	intron	1	170730348	170736048	Adipose_Subcutaneous	Female	-0.26	0.793
ENSG00000119537	KDSR	intron	18	63362868	63367011	Adipose_Subcutaneous	Overall	-0.26	0.793
ENSG00000126214	KLC1	intron	14	103579491	103587274	Cells_EBV-transformed_lymphocytes	Female	0.26	0.793
ENSG00000126883	NUP214	intron	9	131144754	131146165	Cells_EBV-transformed_lymphocytes	Rectal	-0.26	0.793
ENSG00000127463	EMC1	intron	1	19243707	19243950	Adipose_Visceral_Omentum	Colon	-0.09	0.793
ENSG00000143036	SLC44A3	intron	1	94892517	94894818	Adipose_Visceral_Omentum	Proximal	0.26	0.793
ENSG00000147408	CSGALNACT1	intron	8	19601865	19757186	Adipose_Subcutaneous	Male	0.26	0.793
ENSG00000157796	WDR19	intron	4	39234875	39240277	Adipose_Subcutaneous	Proximal	0.26	0.793
ENSG00000159788	RGS12	intron	4	3343053	3378170	Adipose_Subcutaneous	Overall	-0.26	0.793
ENSG00000162772	ATF3	intron	1	212608930	212615018	Adipose_Subcutaneous	Distal	0.26	0.793
ENSG00000162772	ATF3	intron	1	212609271	212615018	Adipose_Subcutaneous	Distal	-0.26	0.793
ENSG00000164961	WASHC5	intron	8	125057666	125059222	Adipose_Visceral_Omentum	Rectal	0.26	0.793
ENSG00000187987	ZSCAN23	intron	6	28426405	28434452	Adipose_Visceral_Omentum	Proximal	-0.26	0.793
ENSG00000198718	TOGARAM1	intron	14	45027474	45028176	Adipose_Subcutaneous	Overall	-0.26	0.793
ENSG00000256053	COA8	intron	14	103579491	103587274	Cells_EBV-transformed_lymphocytes	Female	0.26	0.793
ENSG00000258476	LINC02207	intron	15	93865648	93867400	Adipose_Visceral_Omentum	Rectal	0.26	0.793
ENSG00000258831	AC103996.2	intron	15	93865648	93867400	Adipose_Visceral_Omentum	Rectal	0.26	0.793
ENSG00000258851	AL139300.2	intron	14	103579491	103587274	Cells_EBV-transformed_lymphocytes	Female	0.26	0.793
ENSG00000123552	USP45	intron	6	99446463	99464604	Adipose_Subcutaneous	Rectal	-0.26	0.793
ENSG00000008311	AASS	intron	7	122082891	122086012	Adipose_Visceral_Omentum	Female	-0.53	0.793
ENSG00000198431	TXNRD1	intron	12	104289040	104290993	Adipose_Visceral_Omentum	Overall	-0.28	0.793
ENSG00000170144	HNRNPA3	intron	2	177216940	177217705	Adipose_Visceral_Omentum	Colon	0.09	0.793
ENSG00000198000	NOL8	intron	9	92300806	92301551	Adipose_Visceral_Omentum	Distal	0.26	0.793
ENSG00000122674	CCZ1	intron	7	5911922	5912843	Cells_EBV-transformed_lymphocytes	Colon	-0.87	0.793
ENSG00000106125	MINDY4	intron	7	30753938	30755422	Adipose_Subcutaneous	Colon	0.64	0.793
ENSG00000241644	INMT	intron	7	30753938	30755422	Adipose_Subcutaneous	Colon	0.64	0.793
ENSG00000205517	RGL3	intron	19	11406864	11411253	Adipose_Visceral_Omentum	Overall	-0.08	0.793
ENSG00000198945	L3MBTL3	intron	6	130052991	130055171	Adipose_Subcutaneous	Colon	0.26	0.793
ENSG00000055044	NOP58	intron	2	202287724	202290323	Adipose_Visceral_Omentum	Male	0	0.793
ENSG00000111077	TNS2	intron	12	53060258	53060405	Adipose_Subcutaneous	Rectal	-0.08	0.793
ENSG00000116171	SCP2	intron	1	53039046	53047858	Adipose_Subcutaneous	Male	-0.14	0.793
ENSG00000198121	LPAR1	intron	9	110973558	111038652	Adipose_Subcutaneous	Colon	-0.26	0.793
ENSG00000140374	ETFA	intron	15	76292513	76292619	Adipose_Visceral_Omentum	Rectal	-0.26	0.793
ENSG00000248019	FAM13A-AS1	intron	4	88712017	88722151	Adipose_Visceral_Omentum	Colon	-0.23	0.793
ENSG00000171824	EXOSC10	intron	1	11076948	11077365	Adipose_Visceral_Omentum	Proximal	0.26	0.793
		intron	1	161041411	161042116	Cells_EBV-transformed_lymphocytes	Rectal	-0.26	0.793
		intron	7	150433829	150435199	Cells_EBV-transformed_lymphocytes	Female	0.26	0.793
ENSG00000011028	MRC2	intron	17	62681129	62682235	Adipose_Visceral_Omentum	Colon	-0.26	0.793
ENSG00000081923	ATP8B1	intron	18	57669482	57671468	Adipose_Visceral_Omentum	Rectal	0.26	0.793
ENSG00000112874	NUDT12	intron	5	103559468	103560097	Cells_EBV-transformed_lymphocytes	Male	-0.26	0.793
ENSG00000115524	SF3B1	intron	2	197408581	197416741	Adipose_Subcutaneous	Colon	0.26	0.793
ENSG00000118960	HS1BP3	intron	2	20624892	20638436	Adipose_Subcutaneous	Proximal	0.26	0.793
ENSG00000123342	MMP19	intron	12	55838734	55839496	Adipose_Subcutaneous	Colon	0.26	0.793
ENSG00000129484	PARP2	intron	14	20353003	20354085	Adipose_Subcutaneous	Colon	-0.26	0.793
ENSG00000130726	TRIM28	intron	19	58548776	58548862	Colon_Sigmoid	Overall	-0.26	0.793
ENSG00000130726	TRIM28	intron	19	58548776	58548886	Colon_Sigmoid	Overall	0.26	0.793
ENSG00000137177	KIF13A	intron	6	17815637	17817020	Adipose_Subcutaneous	Colon	-0.26	0.793
ENSG00000148396	SEC16A	intron	9	136447909	136448084	Adipose_Subcutaneous	Male	-0.26	0.793
ENSG00000149179	CSTPP1	intron	11	47161190	47161446	Adipose_Subcutaneous	Distal	-0.26	0.793
ENSG00000149179	CSTPP1	intron	11	47161190	47161998	Adipose_Visceral_Omentum	Distal	0.26	0.793
ENSG00000153944	MSI2	intron	17	57627303	57631791	Adipose_Visceral_Omentum	Female	-0.26	0.793
ENSG00000153944	MSI2	intron	17	57627303	57652099	Adipose_Subcutaneous	Female	0.26	0.793
ENSG00000156869	FRRS1	intron	1	99709259	99710806	Cells_EBV-transformed_lymphocytes	Rectal	0.26	0.793
ENSG00000158163	DZIP1L	intron	3	138081764	138083705	Adipose_Subcutaneous	Colon	-0.26	0.793
ENSG00000158163	DZIP1L	intron	3	138081764	138086961	Adipose_Subcutaneous	Colon	0.26	0.793
ENSG00000168259	DNAJC7	intron	17	41987694	41987819	Adipose_Subcutaneous	Overall	-0.26	0.793
ENSG00000168944	CEP120	intron	5	123386667	123388432	Adipose_Visceral_Omentum	Distal	0.26	0.793
ENSG00000171425	ZNF581	intron	19	55635712	55640126	Adipose_Visceral_Omentum	Distal	0.26	0.793
ENSG00000227039	ITGB2-AS1	intron	21	44927004	44927625	Cells_EBV-transformed_lymphocytes	Proximal	0.26	0.793
ENSG00000113119	TMCO6	intron	5	140639851	140641665	Adipose_Visceral_Omentum	Distal	0.36	0.793
ENSG00000160294	MCM3AP	intron	21	46277717	46279993	Adipose_Visceral_Omentum	Proximal	-0.26	0.793
ENSG00000100749	VRK1	intron	14	96856250	96856528	Adipose_Subcutaneous	Proximal	-0.26	0.793
ENSG00000093167	LRRFIP2	intron	3	37174605	37175818	Cells_EBV-transformed_lymphocytes	Distal	0.05	0.793
ENSG00000103550	KNOP1	intron	16	19710586	19714118	Cells_EBV-transformed_lymphocytes	Male	-0.26	0.793
ENSG00000160408	ST6GALNAC6	intron	9	127896332	127896890	Adipose_Visceral_Omentum	Distal	-0.29	0.793
ENSG00000100296	THOC5	intron	22	29529239	29531078	Whole_Blood	Overall	-0.22	0.793
ENSG00000148541	FAM13C	intron	10	59355943	59362399	Adipose_Subcutaneous	Overall	-0.23	0.793
ENSG00000154719	MRPL39	intron	21	25601467	25603796	Adipose_Subcutaneous	Rectal	-0.19	0.793
ENSG00000096092	TMEM14A	intron	6	52675044	52677087	Cells_EBV-transformed_lymphocytes	Colon	0.26	0.794
ENSG00000104626	ERI1	intron	8	9020464	9029792	Adipose_Visceral_Omentum	Female	0.26	0.794
ENSG00000106244	PDAP1	intron	7	99400424	99403398	Adipose_Subcutaneous	Distal	0.26	0.794
ENSG00000107242	PIP5K1B	intron	9	68889133	68894339	Cells_EBV-transformed_lymphocytes	Colon	0.26	0.794
ENSG00000107938	EDRF1	intron	10	125749565	125752799	Adipose_Subcutaneous	Rectal	-0.26	0.794
ENSG00000114923	SLC4A3	intron	2	219628570	219629144	Adipose_Visceral_Omentum	Distal	0.26	0.794
ENSG00000119471	HSDL2	intron	9	112380180	112403995	Cells_EBV-transformed_lymphocytes	Distal	0.26	0.794
ENSG00000119471	HSDL2	intron	9	112380180	112405624	Adipose_Subcutaneous	Distal	-0.26	0.794
ENSG00000141956	PRDM15	intron	21	41823449	41825960	Cells_EBV-transformed_lymphocytes	Overall	0.09	0.794
ENSG00000143226	FCGR2A	intron	1	161510956	161513895	Adipose_Subcutaneous	Male	0.26	0.794
ENSG00000160867	FGFR4	intron	5	177087033	177089550	Cells_EBV-transformed_lymphocytes	Colon	0.26	0.794
ENSG00000160999	SH2B2	intron	7	102285258	102300522	Adipose_Visceral_Omentum	Rectal	-0.26	0.794
ENSG00000170632	ARMC10	intron	7	103086764	103097277	Adipose_Subcutaneous	Male	-0.26	0.794
ENSG00000173821	RNF213	intron	17	80261441	80263574	Cells_EBV-transformed_lymphocytes	Distal	0.26	0.794
ENSG00000180370	PAK2	intron	3	196740157	196782626	Adipose_Subcutaneous	Distal	-0.26	0.794
ENSG00000216775	AL109918.1	intron	6	52675044	52677087	Cells_EBV-transformed_lymphocytes	Colon	0.26	0.794
ENSG00000100281	HMGXB4	intron	22	35257557	35263078	Cells_EBV-transformed_lymphocytes	Overall	-0.26	0.794
ENSG00000164050	PLXNB1	intron	3	48422224	48422331	Adipose_Visceral_Omentum	Male	0.49	0.794
ENSG00000223865	HLA-DPB1	intron	6	33085889	33086219	Adipose_Subcutaneous	Male	0.26	0.794
ENSG00000121577	POPDC2	intron	3	119669665	119675145	Cells_EBV-transformed_lymphocytes	Male	0.86	0.794
ENSG00000138495	COX17	intron	3	119669665	119675145	Cells_EBV-transformed_lymphocytes	Male	0.86	0.794
ENSG00000139631	CSAD	intron	12	53170502	53171273	Cells_EBV-transformed_lymphocytes	Overall	0.16	0.794
ENSG00000115827	DCAF17	intron	2	171447503	171448681	Cells_EBV-transformed_lymphocytes	Female	0.26	0.794
ENSG00000118454	ANKRD13C	intron	1	70262803	70270856	Adipose_Subcutaneous	Male	-0.26	0.794
ENSG00000074660	SCARF1	intron	17	1636855	1636941	Cells_EBV-transformed_lymphocytes	Male	0.29	0.794
ENSG00000148396	SEC16A	intron	9	136463132	136463463	Adipose_Subcutaneous	Male	-0.2	0.794
ENSG00000177030	DEAF1	intron	11	689813	691501	Adipose_Visceral_Omentum	Male	0.26	0.794
ENSG00000187741	FANCA	intron	16	89748767	89749730	Adipose_Visceral_Omentum	Rectal	-0.26	0.794
ENSG00000109436	TBC1D9	intron	4	140659705	140661893	Adipose_Subcutaneous	Male	-0.26	0.794
ENSG00000185359	HGS	intron	17	81684103	81685605	Cells_EBV-transformed_lymphocytes	Proximal	-0.25	0.794
ENSG00000168395	ING5	intron	2	241688062	241689838	Adipose_Subcutaneous	Colon	-0.26	0.794
ENSG00000171503	ETFDH	intron	4	158699130	158703423	Adipose_Subcutaneous	Overall	0.26	0.794
ENSG00000187630	DHRS4L2	intron	14	24001084	24001384	Cells_EBV-transformed_lymphocytes	Proximal	-0.26	0.794
ENSG00000187091	PLCD1	intron	3	38008367	38009042	Adipose_Visceral_Omentum	Male	-0.14	0.794
ENSG00000228903	RASA4CP	intron	7	44034311	44038807	Adipose_Visceral_Omentum	Distal	0.26	0.794
ENSG00000228903	RASA4CP	intron	7	44036809	44038807	Cells_EBV-transformed_lymphocytes	Distal	-0.26	0.794
ENSG00000184182	UBE2F	intron	2	237994809	238016566	Adipose_Subcutaneous	Female	0.26	0.794
ENSG00000251580	LINC02482	intron	4	6670999	6673684	Adipose_Subcutaneous	Distal	0.45	0.794
ENSG00000251474	RPL32P3	intron	3	129393795	129399008	Cells_EBV-transformed_lymphocytes	Rectal	0.29	0.794
ENSG00000251474	RPL32P3	intron	3	129393795	129397040	Adipose_Visceral_Omentum	Male	0.63	0.794
ENSG00000118855	MFSD1	intron	3	158809287	158813965	Adipose_Subcutaneous	Colon	-0.26	0.794
ENSG00000103227	LMF1	intron	16	881505	893007	Adipose_Subcutaneous	Colon	0.26	0.794
ENSG00000100342	APOL1	intron	22	36253219	36253838	Adipose_Visceral_Omentum	Distal	-0.26	0.794
ENSG00000168453	HR	intron	8	22122608	22122790	Adipose_Visceral_Omentum	Distal	0.19	0.794
		intron	8	22024257	22024724	Cells_EBV-transformed_lymphocytes	Male	-0.26	0.794
ENSG00000018189	RUFY3	intron	4	70789592	70793785	Adipose_Subcutaneous	Distal	-0.26	0.794
ENSG00000064607	SUGP2	intron	19	19001674	19003496	Adipose_Subcutaneous	Proximal	-0.09	0.794
ENSG00000079819	EPB41L2	intron	6	130840598	130863638	Adipose_Subcutaneous	Overall	0.26	0.794
ENSG00000100060	MFNG	intron	22	37480299	37480721	Adipose_Subcutaneous	Distal	-0.09	0.794
ENSG00000112941	TENT4A	intron	5	6746085	6746214	Adipose_Subcutaneous	Male	0.26	0.794
ENSG00000112972	HMGCS1	intron	5	43298134	43298518	Cells_EBV-transformed_lymphocytes	Distal	0.26	0.794
ENSG00000116857	TMEM9	intron	1	201143951	201146740	Adipose_Subcutaneous	Distal	-0.26	0.794
ENSG00000116857	TMEM9	intron	1	201143951	201146771	Adipose_Subcutaneous	Distal	0.26	0.794
ENSG00000119509	INVS	intron	9	100215040	100215401	Adipose_Visceral_Omentum	Overall	0.26	0.794
ENSG00000124459	ZNF45	intron	19	43930000	43931247	Adipose_Subcutaneous	Rectal	-0.26	0.794
ENSG00000127054	INTS11	intron	1	1312368	1312440	Adipose_Visceral_Omentum	Rectal	-0.26	0.794
ENSG00000127054	INTS11	intron	1	1312501	1312593	Adipose_Visceral_Omentum	Rectal	0	0.794
ENSG00000130227	XPO7	intron	8	22024623	22024724	Cells_EBV-transformed_lymphocytes	Male	0.26	0.794
ENSG00000132434	LANCL2	intron	7	55401320	55411907	Adipose_Subcutaneous	Distal	0	0.794
ENSG00000133398	MED10	intron	5	6374426	6377166	Adipose_Visceral_Omentum	Proximal	0.26	0.794
ENSG00000134909	ARHGAP32	intron	11	128998468	129040928	Adipose_Visceral_Omentum	Colon	-0.26	0.794
ENSG00000136936	XPA	intron	9	97693759	97697121	Colon_Sigmoid	Overall	0.26	0.794
ENSG00000158806	NPM2	intron	8	22024623	22024724	Cells_EBV-transformed_lymphocytes	Male	0.26	0.794
ENSG00000162408	NOL9	intron	1	6541927	6544826	Adipose_Visceral_Omentum	Overall	-0.26	0.794
ENSG00000174442	ZWILCH	intron	15	66540210	66546591	Adipose_Visceral_Omentum	Male	-0.26	0.794
ENSG00000188010	MORN2	intron	2	38881578	38882413	Adipose_Visceral_Omentum	Rectal	-0.26	0.794
ENSG00000229180	RABGEF1P1	intron	7	66576932	66592257	Adipose_Visceral_Omentum	Proximal	0.26	0.794
ENSG00000229180	RABGEF1P1	intron	7	66578727	66588512	Cells_EBV-transformed_lymphocytes	Proximal	-0.26	0.794
ENSG00000234420	ZNF37BP	intron	10	42550577	42551400	Adipose_Subcutaneous	Female	0.26	0.794
ENSG00000272333	KMT2B	intron	19	35733508	35733597	Adipose_Subcutaneous	Female	0.34	0.794
ENSG00000124207	CSE1L	intron	20	49070297	49072286	Adipose_Visceral_Omentum	Distal	-0.26	0.794
ENSG00000104980	TIMM44	intron	19	7932932	7933485	Adipose_Subcutaneous	Overall	-0.19	0.794
ENSG00000081870	IFT25	intron	1	53917116	53923904	Cells_EBV-transformed_lymphocytes	Female	-0.26	0.794
ENSG00000169062	UPF3A	intron	13	114282127	114282837	Cells_EBV-transformed_lymphocytes	Proximal	-0.15	0.794
ENSG00000162341	TPCN2	intron	11	69062990	69063895	Adipose_Visceral_Omentum	Overall	0.07	0.794
ENSG00000123607	TTC21B	intron	2	165858404	165870797	Adipose_Subcutaneous	Female	0.55	0.794
ENSG00000274211	SOCS7	intron	17	38361775	38366287	Cells_EBV-transformed_lymphocytes	Female	-0.26	0.794
ENSG00000155229	MMS19	intron	10	97478389	97480241	Adipose_Subcutaneous	Distal	-0.26	0.794
ENSG00000105559	PLEKHA4	intron	19	48838129	48841149	Cells_EBV-transformed_lymphocytes	Overall	0.26	0.794
ENSG00000062485	CS	intron	12	56286645	56300160	Adipose_Visceral_Omentum	Proximal	-0.52	0.794
ENSG00000104936	DMPK	intron	19	45775034	45776659	Cells_EBV-transformed_lymphocytes	Overall	0.26	0.794
ENSG00000063978	RNF4	intron	4	2469258	2490337	Cells_EBV-transformed_lymphocytes	Distal	0.47	0.794
ENSG00000273749	CYFIP1	intron	15	22947318	22980287	Adipose_Visceral_Omentum	Female	-0.26	0.794
ENSG00000135899	SP110	intron	2	230172959	230177538	Adipose_Visceral_Omentum	Colon	-0.16	0.794
ENSG00000158669	GPAT4	intron	8	41618217	41618684	Colon_Sigmoid	Overall	-0.26	0.794
ENSG00000276234	TADA2A	intron	17	37406949	37411269	Adipose_Visceral_Omentum	Proximal	-0.18	0.794
ENSG00000109390	NDUFC1	intron	4	139295960	139300602	Colon_Sigmoid	Overall	0.26	0.794
ENSG00000136378	ADAMTS7	intron	15	78789838	78790670	Adipose_Subcutaneous	Colon	-0.26	0.794
ENSG00000138468	SENP7	intron	3	101399055	101458955	Adipose_Visceral_Omentum	Distal	0.64	0.794
ENSG00000008516	MMP25	intron	16	3050546	3055830	Adipose_Visceral_Omentum	Proximal	-0.26	0.794
ENSG00000011523	CEP68	intron	2	65082709	65083639	Adipose_Subcutaneous	Proximal	0.26	0.794
ENSG00000020256	ZFP64	intron	20	52164757	52186832	Cells_EBV-transformed_lymphocytes	Distal	-0.26	0.794
ENSG00000049245	VAMP3	intron	1	7771385	7773442	Adipose_Visceral_Omentum	Female	0.26	0.794
ENSG00000066044	ELAVL1	intron	19	7967700	7973725	Colon_Transverse	Overall	0.26	0.794
ENSG00000069956	MAPK6	intron	15	52020032	52045830	Adipose_Subcutaneous	Overall	-0.26	0.794
ENSG00000072858	SIDT1	intron	3	113576967	113580608	Cells_EBV-transformed_lymphocytes	Male	0.26	0.794
ENSG00000074964	ARHGEF10L	intron	1	17603591	17607799	Adipose_Visceral_Omentum	Overall	0	0.794
ENSG00000103264	FBXO31	intron	16	87335457	87336155	Adipose_Subcutaneous	Rectal	0.26	0.794
ENSG00000110756	HPS5	intron	11	18312024	18317751	Adipose_Visceral_Omentum	Colon	0.26	0.794
ENSG00000110756	HPS5	intron	11	18312024	18321946	Cells_EBV-transformed_lymphocytes	Colon	0.26	0.794
ENSG00000124370	MCEE	intron	2	71110858	71124206	Colon_Transverse	Overall	-0.26	0.794
ENSG00000125885	MCM8	intron	20	5972726	5973056	Cells_EBV-transformed_lymphocytes	Rectal	-0.26	0.794
ENSG00000156869	FRRS1	intron	1	99710949	99711355	Adipose_Subcutaneous	Rectal	0.26	0.794
ENSG00000156869	FRRS1	intron	1	99710949	99712105	Adipose_Subcutaneous	Rectal	-0.26	0.794
ENSG00000188833	ENTPD8	intron	9	137435338	137436013	Colon_Transverse	Overall	0.26	0.794
ENSG00000196730	DAPK1	intron	9	87642058	87643376	Cells_EBV-transformed_lymphocytes	Male	-0.26	0.794
ENSG00000198515	CNGA1	intron	4	47981500	48010794	Adipose_Visceral_Omentum	Overall	-0.26	0.794
ENSG00000205209	SCGB2B2	intron	19	34632640	34675630	Adipose_Subcutaneous	Rectal	0.26	0.794
ENSG00000268751	SCGB1B2P	intron	19	34632640	34675630	Adipose_Subcutaneous	Rectal	0.26	0.794
ENSG00000154237	LRRK1	intron	15	101012145	101014316	Adipose_Subcutaneous	Rectal	0.26	0.794
ENSG00000132423	COQ3	intron	6	99371587	99377386	Cells_EBV-transformed_lymphocytes	Female	-0.18	0.794
ENSG00000065308	TRAM2	intron	6	52516737	52519616	Adipose_Visceral_Omentum	Overall	-0.12	0.794
ENSG00000278259	MYO19	intron	17	36509135	36511365	Adipose_Visceral_Omentum	Colon	-0.26	0.794
ENSG00000067057	PFKP	intron	10	3135838	3137543	Adipose_Visceral_Omentum	Distal	-0.26	0.794
ENSG00000237399	PITRM1-AS1	intron	10	3135838	3137543	Adipose_Visceral_Omentum	Distal	-0.26	0.794
ENSG00000103121	CMC2	intron	16	81001334	81006734	Adipose_Subcutaneous	Colon	0.26	0.794
ENSG00000161558	TMEM143	intron	19	48345354	48360072	Cells_EBV-transformed_lymphocytes	Female	0.17	0.794
ENSG00000085449	WDFY1	intron	2	223901333	223905947	Adipose_Subcutaneous	Colon	0.26	0.794
ENSG00000179776	CDH5	intron	16	66366758	66379319	Adipose_Subcutaneous	Rectal	0.26	0.794
ENSG00000133110	POSTN	intron	13	37574652	37577753	Adipose_Visceral_Omentum	Male	0.14	0.794
ENSG00000072364	AFF4	intron	5	132937193	132963259	Adipose_Visceral_Omentum	Proximal	0.66	0.794
ENSG00000126091	ST3GAL3	intron	1	43858308	43894383	Adipose_Subcutaneous	Rectal	-0.26	0.794
ENSG00000186204	CYP4F12	intron	19	15696225	15696430	Adipose_Subcutaneous	Distal	-0.38	0.794
ENSG00000026103	FAS	intron	10	88991626	89003029	Cells_EBV-transformed_lymphocytes	Proximal	-0.44	0.794
ENSG00000111877	MCM9	intron	6	118931738	118932607	Colon_Transverse	Overall	0.26	0.794
		intron	19	20935047	20944252	Cells_EBV-transformed_lymphocytes	Colon	-0.26	0.794
ENSG00000013561	RNF14	intron	5	141973742	141980123	Adipose_Subcutaneous	Overall	0.26	0.794
ENSG00000025293	PHF20	intron	20	35842744	35847350	Adipose_Visceral_Omentum	Female	0.26	0.794
ENSG00000083814	ZNF671	intron	19	57722438	57723214	Cells_EBV-transformed_lymphocytes	Female	0.26	0.794
ENSG00000090621	PABPC4	intron	1	39576223	39576552	Cells_EBV-transformed_lymphocytes	Proximal	0.26	0.794
ENSG00000109756	RAPGEF2	intron	4	159356158	159358114	Adipose_Visceral_Omentum	Distal	-0.26	0.794
ENSG00000111907	TPD52L1	intron	6	125258655	125262834	Adipose_Visceral_Omentum	Male	0.26	0.794
ENSG00000118363	SPCS2	intron	11	74963687	74965034	Adipose_Subcutaneous	Male	0.26	0.794
ENSG00000122786	CALD1	intron	7	134933390	134935688	Adipose_Subcutaneous	Colon	0.26	0.794
ENSG00000126746	ZNF384	intron	12	6688226	6689098	Cells_EBV-transformed_lymphocytes	Male	0.26	0.794
ENSG00000126746	ZNF384	intron	12	6688226	6689368	Adipose_Subcutaneous	Male	-0.26	0.794
ENSG00000132334	PTPRE	intron	10	128077783	128079560	Adipose_Visceral_Omentum	Female	-0.26	0.794
ENSG00000142046	TMEM91	intron	19	41382921	41383715	Cells_EBV-transformed_lymphocytes	Male	0.26	0.794
ENSG00000142046	TMEM91	intron	19	41383632	41383863	Cells_EBV-transformed_lymphocytes	Male	-0.26	0.794
ENSG00000162408	NOL9	intron	1	6533441	6541830	Adipose_Visceral_Omentum	Male	-0.26	0.794
ENSG00000162408	NOL9	intron	1	6533441	6549571	Adipose_Subcutaneous	Male	0.26	0.794
ENSG00000163539	CLASP2	intron	3	33594968	33596711	Cells_EBV-transformed_lymphocytes	Rectal	0.26	0.794
ENSG00000164880	INTS1	intron	7	1482707	1483701	Adipose_Visceral_Omentum	Female	0.26	0.794
ENSG00000166123	GPT2	intron	16	46909893	46916628	Adipose_Subcutaneous	Male	-0.26	0.794
ENSG00000166123	GPT2	intron	16	46909927	46916628	Adipose_Subcutaneous	Male	0.26	0.794
ENSG00000197321	SVIL	intron	10	29569312	29657969	Whole_Blood	Overall	-0.26	0.794
ENSG00000248098	BCKDHA	intron	19	41382921	41383715	Cells_EBV-transformed_lymphocytes	Male	0.26	0.794
ENSG00000248098	BCKDHA	intron	19	41383632	41383863	Cells_EBV-transformed_lymphocytes	Male	-0.26	0.794
ENSG00000275835	TUBGCP5	intron	15	23027306	23030885	Adipose_Subcutaneous	Male	0.09	0.794
ENSG00000099840	IZUMO4	intron	19	2097955	2098052	Adipose_Subcutaneous	Colon	0.26	0.794
ENSG00000108883	EFTUD2	intron	17	44867897	44868382	Adipose_Subcutaneous	Rectal	0.26	0.794
ENSG00000137076	TLN1	intron	9	35726534	35732075	Cells_EBV-transformed_lymphocytes	Distal	-0.54	0.794
ENSG00000215039	CD27-AS1	intron	12	6439676	6443546	Adipose_Subcutaneous	Proximal	0.35	0.794
ENSG00000157954	WIPI2	intron	7	5214704	5216563	Cells_EBV-transformed_lymphocytes	Proximal	-0.01	0.794
ENSG00000099821	POLRMT	intron	19	618316	618488	Adipose_Visceral_Omentum	Colon	-0.26	0.794
ENSG00000140853	NLRC5	intron	16	57061701	57061862	Cells_EBV-transformed_lymphocytes	Female	-0.26	0.794
ENSG00000140853	NLRC5	intron	16	57061701	57062159	Adipose_Subcutaneous	Female	0.26	0.794
ENSG00000100441	KHNYN	intron	14	24433032	24434100	Cells_EBV-transformed_lymphocytes	Rectal	0.26	0.794
ENSG00000175029	CTBP2	intron	10	125088319	125110990	Adipose_Subcutaneous	Proximal	0.26	0.794
ENSG00000178878	APOLD1	intron	12	12785694	12788220	Adipose_Subcutaneous	Proximal	-0.26	0.794
ENSG00000078403	MLLT10	intron	10	21681376	21713772	Adipose_Subcutaneous	Male	0.26	0.794
ENSG00000183323	CCDC125	intron	5	69311204	69320237	Cells_EBV-transformed_lymphocytes	Overall	0.26	0.794
ENSG00000064726	BTBD1	intron	15	83050178	83056389	Adipose_Subcutaneous	Overall	-0.26	0.794
ENSG00000095917	TPSD1	intron	16	1240999	1256516	Adipose_Subcutaneous	Colon	-0.26	0.794
ENSG00000108474	PIGL	intron	17	16316712	16317775	Adipose_Subcutaneous	Female	-0.26	0.794
ENSG00000108474	PIGL	intron	17	16317221	16317775	Cells_EBV-transformed_lymphocytes	Female	0.26	0.794
ENSG00000122033	MTIF3	intron	13	27445137	27450509	Cells_EBV-transformed_lymphocytes	Rectal	0.26	0.794
ENSG00000131748	STARD3	intron	17	39661085	39662804	Adipose_Subcutaneous	Colon	0.26	0.794
ENSG00000151693	ASAP2	intron	2	9400072	9400742	Adipose_Subcutaneous	Colon	-0.26	0.794
ENSG00000164031	DNAJB14	intron	4	99928617	99930450	Adipose_Subcutaneous	Proximal	0.26	0.794
ENSG00000166747	AP1G1	intron	16	71789482	71808763	Adipose_Subcutaneous	Proximal	-0.26	0.794
ENSG00000168528	SERINC2	intron	1	31429538	31431321	Cells_EBV-transformed_lymphocytes	Female	-0.26	0.794
ENSG00000168528	SERINC2	intron	1	31429538	31432967	Adipose_Subcutaneous	Female	-0.26	0.794
ENSG00000172236	TPSAB1	intron	16	1240999	1256516	Adipose_Subcutaneous	Colon	-0.26	0.794
ENSG00000173991	TCAP	intron	17	39661085	39662804	Adipose_Subcutaneous	Colon	0.26	0.794
ENSG00000175029	CTBP2	intron	10	125003492	125038997	Adipose_Subcutaneous	Rectal	-0.26	0.794
ENSG00000178234	GALNT11	intron	7	152094522	152103112	Adipose_Subcutaneous	Colon	-0.26	0.794
ENSG00000213614	HEXA	intron	15	72362466	72375720	Adipose_Subcutaneous	Male	0.26	0.794
ENSG00000250742	LINC02381	intron	12	54131839	54131990	Adipose_Subcutaneous	Overall	0.26	0.794
ENSG00000085365	SCAMP1	intron	5	78360728	78388837	Adipose_Visceral_Omentum	Colon	-0.48	0.794
ENSG00000008517	IL32	intron	16	3065494	3067377	Adipose_Subcutaneous	Colon	-0.26	0.794
ENSG00000100211	CBY1	intron	22	38668132	38670884	Cells_EBV-transformed_lymphocytes	Distal	-0.26	0.794
ENSG00000141736	ERBB2	intron	17	39719834	39723319	Cells_EBV-transformed_lymphocytes	Female	-0.34	0.794
ENSG00000213064	SFT2D2	intron	1	168236624	168236712	Cells_EBV-transformed_lymphocytes	Male	0.26	0.794
ENSG00000204257	HLA-DMA	intron	6	32948868	32949274	Adipose_Subcutaneous	Overall	0.26	0.794
ENSG00000151148	UBE3B	intron	12	109508719	109509596	Cells_EBV-transformed_lymphocytes	Proximal	0.12	0.794
ENSG00000161996	WDR90	intron	16	662331	662673	Adipose_Visceral_Omentum	Colon	0.26	0.794
ENSG00000100991	TRPC4AP	intron	20	35007867	35008664	Colon_Sigmoid	Overall	-0.29	0.794
ENSG00000074800	ENO1	intron	1	8870510	8871891	Whole_Blood	Overall	0.26	0.794
ENSG00000104689	TNFRSF10A	intron	8	23200760	23201808	Adipose_Subcutaneous	Male	-0.26	0.794
		intron	3	52123599	52125113	Cells_EBV-transformed_lymphocytes	Proximal	-0.26	0.794
ENSG00000164087	POC1A	intron	3	52122477	52125113	Adipose_Visceral_Omentum	Proximal	0.26	0.794
ENSG00000133114	GPALPP1	intron	13	45008879	45014952	Adipose_Visceral_Omentum	Female	-0.16	0.794
ENSG00000106609	TMEM248	intron	7	66927777	66941848	Cells_EBV-transformed_lymphocytes	Male	0.26	0.794
ENSG00000177030	DEAF1	intron	11	644654	653962	Adipose_Visceral_Omentum	Distal	-0.32	0.794
ENSG00000116678	LEPR	intron	1	65425378	65565546	Cells_EBV-transformed_lymphocytes	Proximal	-0.57	0.794
ENSG00000213625	LEPROT	intron	1	65425378	65565546	Cells_EBV-transformed_lymphocytes	Proximal	-0.57	0.794
ENSG00000149313	AASDHPPT	intron	11	106079692	106091316	Adipose_Subcutaneous	Rectal	0.26	0.794
ENSG00000083642	PDS5B	intron	13	32770560	32770654	Adipose_Subcutaneous	Overall	-0.26	0.794
ENSG00000083642	PDS5B	intron	13	32770560	32773189	Adipose_Subcutaneous	Overall	0	0.794
ENSG00000105669	COPE	intron	19	18907112	18910971	Adipose_Subcutaneous	Female	-0.26	0.794
ENSG00000020256	ZFP64	intron	20	52164757	52165864	Adipose_Subcutaneous	Overall	0.05	0.794
		intron	19	20935047	20944252	Cells_EBV-transformed_lymphocytes	Male	-0.26	0.794
ENSG00000003402	CFLAR	intron	2	201160942	201163835	Adipose_Visceral_Omentum	Proximal	0.26	0.794
ENSG00000005379	TSPOAP1	intron	17	58305458	58305540	Adipose_Subcutaneous	Distal	0.26	0.794
ENSG00000019144	PHLDB1	intron	11	118624845	118624934	Adipose_Subcutaneous	Distal	-0.26	0.794
ENSG00000111077	TNS2	intron	12	53047373	53051855	Adipose_Subcutaneous	Distal	0.26	0.794
ENSG00000147576	ADHFE1	intron	8	66440199	66442798	Adipose_Subcutaneous	Distal	0.26	0.794
ENSG00000151657	KIN	intron	10	7783175	7787820	Adipose_Subcutaneous	Colon	-0.26	0.794
ENSG00000168575	SLC20A2	intron	8	42472654	42501031	Adipose_Subcutaneous	Proximal	0.26	0.794
ENSG00000203965	EFCAB7	intron	1	63555515	63557114	Adipose_Subcutaneous	Overall	0.26	0.794
ENSG00000224081	SLC44A3-AS1	intron	1	94624609	94638437	Adipose_Visceral_Omentum	Overall	0.26	0.794
ENSG00000259134	LINC00924	intron	15	95477984	95501508	Adipose_Subcutaneous	Female	0.26	0.794
ENSG00000176155	CCDC57	intron	17	82195364	82198337	Adipose_Subcutaneous	Distal	0.38	0.794
ENSG00000139350	NEDD1	intron	12	96920125	96924833	Adipose_Visceral_Omentum	Colon	0.25	0.794
ENSG00000093183	SEC22C	intron	3	42603358	42612292	Adipose_Subcutaneous	Male	-0.26	0.794
ENSG00000230084	ZBTB47-AS1	intron	3	42603358	42612292	Adipose_Subcutaneous	Male	-0.26	0.794
ENSG00000106603	COA1	intron	7	43631782	43639449	Adipose_Visceral_Omentum	Proximal	0.53	0.794
ENSG00000251669	FAM86EP	intron	4	3951219	3953111	Cells_EBV-transformed_lymphocytes	Colon	0.26	0.794
ENSG00000012660	ELOVL5	intron	6	53295707	53348817	Adipose_Visceral_Omentum	Overall	0.28	0.794
ENSG00000132196	HSD17B7	intron	1	162805492	162812298	Cells_EBV-transformed_lymphocytes	Male	0.26	0.794
ENSG00000161267	BDH1	intron	3	197533561	197546361	Adipose_Subcutaneous	Female	-0.65	0.794
ENSG00000215837	SDHAP2	intron	3	195699207	195701380	Adipose_Visceral_Omentum	Female	-0.27	0.794
ENSG00000283426	SMBD1P	intron	3	195699207	195701380	Adipose_Visceral_Omentum	Female	-0.27	0.794
ENSG00000184465	WDR27	intron	6	169659518	169660663	Cells_EBV-transformed_lymphocytes	Distal	-0.21	0.794
ENSG00000090661	CERS4	intron	19	8210862	8251044	Adipose_Visceral_Omentum	Colon	-0.14	0.794
ENSG00000276023	DUSP14	intron	17	37491627	37510677	Adipose_Visceral_Omentum	Female	0.58	0.794
ENSG00000167608	TMC4	intron	19	54164601	54165419	Adipose_Visceral_Omentum	Overall	0.04	0.794
ENSG00000089847	ANKRD24	intron	19	4216050	4216284	Adipose_Visceral_Omentum	Colon	0.26	0.794
ENSG00000146083	RNF44	intron	5	176532516	176537731	Cells_EBV-transformed_lymphocytes	Rectal	0.41	0.794
ENSG00000136717	BIN1	intron	2	127050912	127059011	Adipose_Subcutaneous	Colon	0.26	0.794
ENSG00000140374	ETFA	intron	15	76292513	76292619	Adipose_Visceral_Omentum	Male	0.26	0.794
ENSG00000215039	CD27-AS1	intron	12	6439676	6446961	Cells_EBV-transformed_lymphocytes	Proximal	0.28	0.794
ENSG00000154310	TNIK	intron	3	171108162	171110714	Whole_Blood	Overall	0.48	0.794
ENSG00000119943	PYROXD2	intron	10	98385067	98387201	Cells_EBV-transformed_lymphocytes	Rectal	0.37	0.794
		intron	12	9722813	9729591	Cells_EBV-transformed_lymphocytes	Female	-0.26	0.794
		intron	12	9729676	9732949	Cells_EBV-transformed_lymphocytes	Female	-0.26	0.794
ENSG00000064933	PMS1	intron	2	189844080	189852655	Adipose_Subcutaneous	Rectal	0.26	0.794
ENSG00000067082	KLF6	intron	10	3782214	3784615	Adipose_Visceral_Omentum	Male	-0.26	0.794
ENSG00000079134	THOC1	intron	18	259275	259682	Cells_EBV-transformed_lymphocytes	Overall	0.26	0.794
ENSG00000079134	THOC1	intron	18	259730	260186	Cells_EBV-transformed_lymphocytes	Overall	-0.26	0.794
ENSG00000106608	URGCP	intron	7	43887816	43906562	Cells_EBV-transformed_lymphocytes	Male	-0.26	0.794
ENSG00000108599	AKAP10	intron	17	19919675	19920036	Cells_EBV-transformed_lymphocytes	Distal	-0.26	0.794
ENSG00000112787	FBRSL1	intron	12	132572338	132572527	Adipose_Subcutaneous	Rectal	0.26	0.794
ENSG00000115705	TPO	intron	2	1477604	1484596	Adipose_Subcutaneous	Distal	-0.26	0.794
ENSG00000122406	RPL5	intron	1	92833458	92833545	Adipose_Visceral_Omentum	Overall	0	0.794
ENSG00000133619	KRBA1	intron	7	149715066	149719546	Adipose_Visceral_Omentum	Distal	-0.26	0.794
ENSG00000135778	NTPCR	intron	1	232956443	232969909	Adipose_Subcutaneous	Male	0.26	0.794
ENSG00000135778	NTPCR	intron	1	232956443	232978163	Adipose_Subcutaneous	Male	-0.26	0.794
ENSG00000139597	N4BP2L1	intron	13	32425955	32427904	Adipose_Subcutaneous	Overall	0.26	0.794
ENSG00000162377	COA7	intron	1	52692867	52698221	Adipose_Visceral_Omentum	Distal	0.26	0.794
ENSG00000164323	CFAP97	intron	4	185191212	185203785	Adipose_Visceral_Omentum	Male	-0.26	0.794
ENSG00000164323	CFAP97	intron	4	185191212	185203898	Adipose_Visceral_Omentum	Male	0.26	0.794
ENSG00000171914	TLN2	intron	15	62719880	62722353	Adipose_Subcutaneous	Proximal	-0.26	0.794
ENSG00000172932	ANKRD13D	intron	11	67290446	67290592	Adipose_Subcutaneous	Colon	0.26	0.794
ENSG00000172932	ANKRD13D	intron	11	67290446	67291476	Adipose_Subcutaneous	Colon	-0.26	0.794
ENSG00000173846	PLK3	intron	1	44803153	44803268	Adipose_Subcutaneous	Female	0.26	0.794
ENSG00000179583	CIITA	intron	16	10915650	10916367	Adipose_Visceral_Omentum	Rectal	0.26	0.794
ENSG00000180155	LYNX1	intron	8	142769051	142769755	Colon_Transverse	Overall	0.26	0.794
ENSG00000180155	LYNX1	intron	8	142769051	142775341	Colon_Sigmoid	Overall	0.26	0.794
ENSG00000181381	DDX60L	intron	4	168423774	168426771	Adipose_Subcutaneous	Colon	-0.26	0.794
ENSG00000187609	EXD3	intron	9	137374170	137374612	Colon_Sigmoid	Overall	0.26	0.794
ENSG00000187609	EXD3	intron	9	137374763	137383313	Adipose_Subcutaneous	Overall	-0.26	0.794
ENSG00000214960	CRPPA	intron	7	16308627	16376092	Adipose_Subcutaneous	Colon	-0.26	0.794
ENSG00000283992	SLURP2	intron	8	142769051	142769755	Colon_Transverse	Overall	0.26	0.794
ENSG00000283992	SLURP2	intron	8	142769051	142775341	Colon_Sigmoid	Overall	0.26	0.794
ENSG00000112787	FBRSL1	intron	12	132507388	132508153	Adipose_Visceral_Omentum	Female	0.26	0.794
ENSG00000182511	FES	intron	15	90885258	90885412	Adipose_Visceral_Omentum	Rectal	0.15	0.794
ENSG00000072210	ALDH3A2	intron	17	19665047	19675558	Cells_EBV-transformed_lymphocytes	Overall	-0.26	0.794
ENSG00000146386	ABRACL	intron	6	139028875	139034155	Adipose_Subcutaneous	Female	0.26	0.794
ENSG00000115183	TANC1	intron	2	159150556	159163283	Adipose_Subcutaneous	Male	-0.26	0.794
ENSG00000244627	TPTEP2	intron	22	38370045	38380370	Cells_EBV-transformed_lymphocytes	Rectal	-0.26	0.794
ENSG00000197498	RPF2	intron	6	110997105	110997183	Cells_EBV-transformed_lymphocytes	Female	-0.26	0.794
ENSG00000168958	MFF	intron	2	227342819	227347226	Adipose_Visceral_Omentum	Proximal	0.26	0.794
ENSG00000130309	COLGALT1	intron	19	17555973	17559311	Adipose_Visceral_Omentum	Female	0.26	0.794
ENSG00000110713	NUP98	intron	11	3702892	3705200	Cells_EBV-transformed_lymphocytes	Colon	0.26	0.794
ENSG00000151491	EPS8	intron	12	15682972	15789161	Adipose_Subcutaneous	Female	-0.2	0.794
ENSG00000099840	IZUMO4	intron	19	2097955	2098052	Adipose_Subcutaneous	Male	-0.26	0.794
ENSG00000071127	WDR1	intron	4	10116234	10116331	Adipose_Subcutaneous	Proximal	0.38	0.794
ENSG00000071127	WDR1	intron	4	10116234	10116651	Adipose_Subcutaneous	Proximal	-0.38	0.794
ENSG00000106034	CPED1	intron	7	121244338	121266227	Adipose_Subcutaneous	Colon	-0.26	0.794
ENSG00000103175	WFDC1	intron	16	84324460	84326882	Adipose_Subcutaneous	Rectal	0.04	0.794
ENSG00000128973	CLN6	intron	15	68197628	68199541	Adipose_Visceral_Omentum	Proximal	0.26	0.794
ENSG00000129007	CALML4	intron	15	68197628	68199541	Adipose_Visceral_Omentum	Proximal	0.26	0.794
ENSG00000092020	PPP2R3C	intron	14	35091207	35096558	Cells_EBV-transformed_lymphocytes	Proximal	0.14	0.794
ENSG00000070614	NDST1	intron	5	150549787	150551753	Adipose_Visceral_Omentum	Female	-0.26	0.794
		intron	2	19869613	19870425	Cells_EBV-transformed_lymphocytes	Overall	0.26	0.794
ENSG00000007866	TEAD3	intron	6	35480374	35484560	Adipose_Subcutaneous	Male	0.26	0.794
ENSG00000104783	KCNN4	intron	19	43774619	43776541	Cells_EBV-transformed_lymphocytes	Proximal	0.26	0.794
ENSG00000134324	LPIN1	intron	2	11773745	11779519	Cells_EBV-transformed_lymphocytes	Distal	-0.26	0.794
ENSG00000135299	ANKRD6	intron	6	89567096	89595916	Adipose_Subcutaneous	Overall	0.09	0.794
ENSG00000141027	NCOR1	intron	17	16149517	16151590	Adipose_Subcutaneous	Distal	0.26	0.794
ENSG00000141027	NCOR1	intron	17	16149517	16151946	Adipose_Subcutaneous	Distal	-0.26	0.794
ENSG00000155229	MMS19	intron	10	97480357	97480942	Adipose_Visceral_Omentum	Distal	-0.26	0.794
ENSG00000166411	IDH3A	intron	15	78165076	78166150	Adipose_Visceral_Omentum	Distal	-0.26	0.794
ENSG00000171503	ETFDH	intron	4	158681614	158682195	Adipose_Visceral_Omentum	Distal	-0.26	0.794
ENSG00000184058	TBX1	intron	22	19761280	19763241	Adipose_Visceral_Omentum	Male	0.26	0.794
ENSG00000196756	SNHG17	intron	20	38427766	38431041	Adipose_Subcutaneous	Female	-0.26	0.794
ENSG00000197321	SVIL	intron	10	29686651	29735755	Adipose_Visceral_Omentum	Male	-0.26	0.794
ENSG00000204054	LINC00963	intron	9	129491128	129493419	Adipose_Subcutaneous	Male	0.26	0.794
ENSG00000204410	MSH5	intron	6	31747432	31753301	Adipose_Visceral_Omentum	Colon	0.26	0.794
ENSG00000234420	ZNF37BP	intron	10	42551462	42551573	Adipose_Subcutaneous	Male	-0.26	0.794
ENSG00000234545	FAM133B	intron	7	92581603	92590268	Adipose_Subcutaneous	Male	0.26	0.794
ENSG00000244754	N4BP2L2	intron	13	32478048	32480590	Adipose_Subcutaneous	Colon	0.26	0.794
ENSG00000249859	PVT1	intron	8	127890998	127932465	Adipose_Subcutaneous	Overall	-0.26	0.794
ENSG00000272391	POM121C	intron	7	75426453	75437515	Adipose_Visceral_Omentum	Male	0.26	0.794
ENSG00000089486	CDIP1	intron	16	4514664	4538325	Adipose_Subcutaneous	Distal	0.51	0.794
ENSG00000158717	RNF166	intron	16	88701418	88706171	Adipose_Visceral_Omentum	Colon	0.23	0.794
ENSG00000004700	RECQL	intron	12	21499615	21501463	Adipose_Subcutaneous	Rectal	0.44	0.794
		intron	2	73947935	73981109	Cells_EBV-transformed_lymphocytes	Rectal	0.26	0.794
ENSG00000253540	FAM86HP	intron	3	130102935	130103741	Adipose_Visceral_Omentum	Colon	-0.28	0.794
ENSG00000137038	DMAC1	intron	9	7798637	7799461	Whole_Blood	Overall	-0.15	0.794
ENSG00000127952	STYXL1	intron	7	76001002	76003758	Colon_Transverse	Overall	0.29	0.794
ENSG00000168994	PXDC1	intron	6	3739161	3751276	Adipose_Subcutaneous	Distal	-0.26	0.794
ENSG00000136059	VILL	intron	3	37997685	37998090	Cells_EBV-transformed_lymphocytes	Male	-0.26	0.794
ENSG00000147443	DOK2	intron	8	21912510	21913539	Cells_EBV-transformed_lymphocytes	Rectal	0.04	0.794
ENSG00000135127	BICDL1	intron	12	120072729	120074443	Colon_Sigmoid	Overall	0.26	0.794
ENSG00000233429	HOTAIRM1	intron	7	27099366	27099779	Colon_Sigmoid	Overall	0.26	0.794
ENSG00000253552	HOXA-AS2	intron	7	27099366	27099779	Colon_Sigmoid	Overall	0.26	0.794
ENSG00000010310	GIPR	intron	19	45668298	45669315	Adipose_Subcutaneous	Female	0.26	0.794
ENSG00000010310	GIPR	intron	19	45669395	45669477	Cells_EBV-transformed_lymphocytes	Female	0.26	0.794
ENSG00000072609	CHFR	intron	12	132847130	132848085	Cells_EBV-transformed_lymphocytes	Female	-0.26	0.794
ENSG00000076984	MAP2K7	intron	19	7909896	7910063	Cells_EBV-transformed_lymphocytes	Overall	0.26	0.794
ENSG00000078687	TNRC6C	intron	17	78005079	78012003	Cells_EBV-transformed_lymphocytes	Distal	-0.26	0.794
ENSG00000082781	ITGB5	intron	3	124772822	124773690	Adipose_Visceral_Omentum	Proximal	-0.26	0.794
ENSG00000096401	CDC5L	intron	6	44387868	44390268	Adipose_Visceral_Omentum	Colon	-0.26	0.794
ENSG00000107771	CCSER2	intron	10	84477664	84499875	Adipose_Subcutaneous	Overall	0.26	0.794
ENSG00000108465	CDK5RAP3	intron	17	47974448	47975023	Colon_Sigmoid	Overall	-0.26	0.794
ENSG00000108465	CDK5RAP3	intron	17	47974448	47975159	Adipose_Visceral_Omentum	Overall	-0.05	0.794
ENSG00000115604	IL18R1	intron	2	102376063	102381620	Adipose_Subcutaneous	Female	0.26	0.794
ENSG00000116205	TCEANC2	intron	1	54054524	54054999	Cells_EBV-transformed_lymphocytes	Distal	0.26	0.794
ENSG00000117151	CTBS	intron	1	84566012	84574239	Adipose_Subcutaneous	Colon	-0.26	0.794
ENSG00000134245	WNT2B	intron	1	112509444	112514874	Adipose_Visceral_Omentum	Overall	0.26	0.794
ENSG00000139083	ETV6	intron	12	11825713	11826402	Adipose_Subcutaneous	Proximal	-0.26	0.794
ENSG00000151090	THRB	intron	3	24337371	24494795	Adipose_Visceral_Omentum	Distal	-0.26	0.794
ENSG00000154258	ABCA9	intron	17	69051139	69060866	Adipose_Visceral_Omentum	Male	0.26	0.794
ENSG00000157617	C2CD2	intron	21	41899347	41901622	Adipose_Subcutaneous	Male	0	0.794
ENSG00000164818	DNAAF5	intron	7	775162	785517	Adipose_Subcutaneous	Colon	-0.26	0.794
ENSG00000198553	KCNRG	intron	13	49997131	49997667	Adipose_Subcutaneous	Male	-0.26	0.794
ENSG00000198553	KCNRG	intron	13	49997216	49997667	Adipose_Subcutaneous	Male	0.26	0.794
ENSG00000204977	TRIM13	intron	13	49997131	49997667	Adipose_Subcutaneous	Male	-0.26	0.794
ENSG00000204977	TRIM13	intron	13	49997216	49997667	Adipose_Subcutaneous	Male	0.26	0.794
ENSG00000243811	APOBEC3D	intron	22	39025671	39029363	Adipose_Subcutaneous	Rectal	-0.26	0.794
ENSG00000122483	CCDC18	intron	1	93246954	93254471	Cells_EBV-transformed_lymphocytes	Rectal	0.26	0.794
ENSG00000070614	NDST1	intron	5	150518919	150520868	Adipose_Subcutaneous	Rectal	-0.26	0.794
ENSG00000154920	EME1	intron	17	50376193	50378774	Cells_EBV-transformed_lymphocytes	Female	-0.26	0.794
ENSG00000198431	TXNRD1	intron	12	104287346	104311290	Adipose_Visceral_Omentum	Distal	-0.33	0.794
ENSG00000204257	HLA-DMA	intron	6	32948868	32949271	Adipose_Subcutaneous	Overall	-0.26	0.794
ENSG00000130396	AFDN	intron	6	167925091	167943129	Cells_EBV-transformed_lymphocytes	Colon	0.26	0.794
ENSG00000100441	KHNYN	intron	14	24430623	24430714	Cells_EBV-transformed_lymphocytes	Rectal	-0.26	0.794
ENSG00000099308	MAST3	intron	19	18110741	18121685	Adipose_Subcutaneous	Distal	-0.26	0.794
ENSG00000140157	NIPA2	intron	15	22839790	22851639	Adipose_Visceral_Omentum	Overall	-0.31	0.794
ENSG00000250334	LINC00989	intron	4	79493585	79585148	Adipose_Subcutaneous	Rectal	-0.42	0.794
ENSG00000129467	ADCY4	intron	14	24319888	24322066	Adipose_Visceral_Omentum	Female	-0.26	0.794
ENSG00000129103	SUMF2	intron	7	56078508	56078922	Cells_EBV-transformed_lymphocytes	Female	0.45	0.794
ENSG00000127957	PMS2P3	intron	7	75484256	75485864	Adipose_Subcutaneous	Male	0.26	0.794
ENSG00000100258	LMF2	intron	22	50507035	50507582	Adipose_Visceral_Omentum	Proximal	0.21	0.794
ENSG00000156973	PDE6D	intron	2	231779500	231781065	Adipose_Visceral_Omentum	Proximal	-0.26	0.794
ENSG00000241058	NSUN6	intron	10	18616293	18642476	Adipose_Visceral_Omentum	Rectal	-0.4	0.794
ENSG00000135424	ITGA7	intron	12	55694970	55695522	Adipose_Subcutaneous	Male	-0.26	0.794
		intron	2	218089362	218089486	Cells_EBV-transformed_lymphocytes	Distal	-0.26	0.794
ENSG00000004455	AK2	intron	1	33010833	33012074	Adipose_Subcutaneous	Proximal	-0.26	0.794
ENSG00000052749	RRP12	intron	10	97372166	97372736	Adipose_Visceral_Omentum	Colon	-0.26	0.794
ENSG00000052749	RRP12	intron	10	97372803	97373046	Adipose_Subcutaneous	Colon	0.26	0.794
ENSG00000065491	TBC1D22B	intron	6	37291357	37312918	Adipose_Subcutaneous	Male	-0.09	0.794
ENSG00000103415	HMOX2	intron	16	4476487	4506895	Adipose_Subcutaneous	Female	0.26	0.794
ENSG00000110455	ACCS	intron	11	44066322	44067628	Cells_EBV-transformed_lymphocytes	Colon	-0.26	0.794
ENSG00000110455	ACCS	intron	11	44066701	44067628	Adipose_Subcutaneous	Colon	0.26	0.794
ENSG00000115355	CCDC88A	intron	2	55291164	55291676	Adipose_Visceral_Omentum	Proximal	-0.26	0.794
ENSG00000116132	PRRX1	intron	1	170730348	170736048	Adipose_Subcutaneous	Colon	0.26	0.794
ENSG00000117360	PRPF3	intron	1	150346136	150346408	Adipose_Subcutaneous	Proximal	-0.26	0.794
ENSG00000121864	ZNF639	intron	3	179323291	179327561	Adipose_Visceral_Omentum	Proximal	0.26	0.794
ENSG00000162601	MYSM1	intron	1	58661224	58661406	Adipose_Subcutaneous	Rectal	-0.26	0.794
ENSG00000162601	MYSM1	intron	1	58661227	58661406	Adipose_Visceral_Omentum	Rectal	0.26	0.794
ENSG00000166685	COG1	intron	17	73197081	73197226	Adipose_Visceral_Omentum	Proximal	0.26	0.794
ENSG00000169682	SPNS1	intron	16	28981615	28982356	Adipose_Visceral_Omentum	Female	0.26	0.794
ENSG00000171148	TADA3	intron	3	9785425	9787006	Adipose_Subcutaneous	Overall	-0.26	0.794
ENSG00000173818	ENDOV	intron	17	80423632	80425032	Cells_EBV-transformed_lymphocytes	Male	-0.26	0.794
ENSG00000176658	MYO1D	intron	17	32767752	32771125	Adipose_Visceral_Omentum	Rectal	-0.09	0.794
ENSG00000180304	OAZ2	intron	15	64690549	64691434	Adipose_Subcutaneous	Colon	0.26	0.794
ENSG00000188171	ZNF626	intron	19	20646405	20660427	Adipose_Subcutaneous	Distal	0.26	0.794
ENSG00000227220	AL133346.1	intron	6	132074897	132077208	Adipose_Subcutaneous	Female	-0.26	0.794
ENSG00000236166	AL021408.1	intron	6	132074897	132077208	Adipose_Subcutaneous	Female	-0.26	0.794
ENSG00000088888	MAVS	intron	20	3869139	3873794	Adipose_Visceral_Omentum	Male	0.26	0.794
ENSG00000167930	FAM234A	intron	16	248397	249549	Adipose_Subcutaneous	Male	-0.1	0.794
ENSG00000262879	AC068152.1	intron	17	47071650	47072472	Adipose_Subcutaneous	Male	-0.33	0.794
ENSG00000165699	TSC1	intron	9	132910689	132911002	Adipose_Subcutaneous	Female	-0.26	0.794
ENSG00000149633	KIAA1755	intron	20	38239725	38240582	Adipose_Subcutaneous	Overall	0.26	0.794
ENSG00000165699	TSC1	intron	9	132910692	132911002	Adipose_Subcutaneous	Female	0.26	0.794
ENSG00000276141	WHAMMP3	intron	15	22664960	22667898	Adipose_Visceral_Omentum	Female	0.16	0.794
ENSG00000186532	SMYD4	intron	17	1784574	1786810	Adipose_Visceral_Omentum	Male	0.26	0.794
ENSG00000121864	ZNF639	intron	3	179329728	179329934	Cells_EBV-transformed_lymphocytes	Distal	0.08	0.794
ENSG00000133275	CSNK1G2	intron	19	1969959	1975109	Adipose_Subcutaneous	Female	0.26	0.794
ENSG00000182628	SKA2	intron	17	59131367	59155131	Cells_EBV-transformed_lymphocytes	Male	-0.41	0.794
ENSG00000167863	ATP5PD	intron	17	75042277	75042529	Adipose_Visceral_Omentum	Male	0.21	0.794
ENSG00000160190	SLC37A1	intron	21	42514717	42518277	Adipose_Subcutaneous	Distal	-0.26	0.794
ENSG00000160190	SLC37A1	intron	21	42514935	42518277	Cells_EBV-transformed_lymphocytes	Distal	0.26	0.794
ENSG00000203710	CR1	intron	1	207630621	207637688	Cells_EBV-transformed_lymphocytes	Colon	-0.26	0.794
ENSG00000065833	ME1	intron	6	83223933	83227335	Adipose_Visceral_Omentum	Male	0.26	0.794
		intron	8	27380861	27397548	Cells_EBV-transformed_lymphocytes	Overall	0.26	0.795
ENSG00000009830	POMT2	intron	14	77304800	77306246	Adipose_Subcutaneous	Rectal	0.26	0.795
ENSG00000009830	POMT2	intron	14	77304800	77306337	Adipose_Subcutaneous	Rectal	-0.26	0.795
ENSG00000100503	NIN	intron	14	50754867	50756492	Cells_EBV-transformed_lymphocytes	Distal	0.26	0.795
ENSG00000100889	PCK2	intron	14	24103255	24103510	Adipose_Subcutaneous	Proximal	0.26	0.795
ENSG00000106070	GRB10	intron	7	50732368	50755887	Adipose_Subcutaneous	Colon	-0.26	0.795
ENSG00000106070	GRB10	intron	7	50732368	50793224	Adipose_Visceral_Omentum	Colon	-0.26	0.795
ENSG00000110768	GTF2H1	intron	11	18326153	18333060	Adipose_Visceral_Omentum	Proximal	0.26	0.795
ENSG00000116729	WLS	intron	1	68159247	68193955	Colon_Sigmoid	Overall	0.26	0.795
ENSG00000120899	PTK2B	intron	8	27380792	27397548	Cells_EBV-transformed_lymphocytes	Overall	0.26	0.795
ENSG00000123737	EXOSC9	intron	4	121810099	121811583	Cells_EBV-transformed_lymphocytes	Proximal	-0.26	0.795
ENSG00000125485	DDX31	intron	9	132612255	132630264	Cells_EBV-transformed_lymphocytes	Colon	-0.26	0.795
ENSG00000125744	RTN2	intron	19	45488517	45488637	Adipose_Subcutaneous	Colon	-0.26	0.795
ENSG00000125744	RTN2	intron	19	45488706	45488848	Adipose_Subcutaneous	Colon	0.26	0.795
ENSG00000125744	RTN2	intron	19	45488986	45489346	Adipose_Subcutaneous	Colon	-0.26	0.795
ENSG00000165533	TTC8	intron	14	88875109	88877294	Adipose_Visceral_Omentum	Male	0.26	0.795
ENSG00000173011	TADA2B	intron	4	7043849	7054062	Adipose_Visceral_Omentum	Overall	0.26	0.795
ENSG00000185811	IKZF1	intron	7	50304359	50319048	Cells_EBV-transformed_lymphocytes	Distal	-0.26	0.795
ENSG00000185811	IKZF1	intron	7	50304922	50319048	Cells_EBV-transformed_lymphocytes	Distal	0.26	0.795
ENSG00000188313	PLSCR1	intron	3	146522053	146525605	Adipose_Subcutaneous	Proximal	-0.26	0.795
ENSG00000204217	BMPR2	intron	2	202377550	202464809	Adipose_Visceral_Omentum	Proximal	-0.26	0.795
ENSG00000129071	MBD4	intron	3	129437950	129439730	Adipose_Visceral_Omentum	Male	-0.65	0.795
ENSG00000275131	PDE4DIPP2	intron	1	120491628	120491935	Adipose_Subcutaneous	Rectal	0.26	0.795
ENSG00000173950	XXYLT1	intron	3	195180515	195226709	Adipose_Visceral_Omentum	Overall	-0.26	0.795
ENSG00000141556	TBCD	intron	17	82893632	82903405	Cells_EBV-transformed_lymphocytes	Female	-0.01	0.795
ENSG00000138119	MYOF	intron	10	93323173	93323270	Colon_Sigmoid	Overall	-0.26	0.795
ENSG00000215837	SDHAP2	intron	3	195663832	195664086	Adipose_Subcutaneous	Overall	-0.26	0.795
ENSG00000183323	CCDC125	intron	5	69311204	69313985	Cells_EBV-transformed_lymphocytes	Overall	-0.26	0.795
ENSG00000002822	MAD1L1	intron	7	2222754	2229984	Cells_EBV-transformed_lymphocytes	Colon	0.58	0.795
ENSG00000138119	MYOF	intron	10	93323358	93325826	Adipose_Visceral_Omentum	Overall	-0.1	0.795
ENSG00000101199	ARFGAP1	intron	20	63276651	63278117	Adipose_Visceral_Omentum	Overall	-0.48	0.795
ENSG00000061273	HDAC7	intron	12	47789920	47791259	Adipose_Visceral_Omentum	Colon	-0.19	0.795
ENSG00000197961	ZNF121	intron	19	9569082	9584461	Adipose_Visceral_Omentum	Colon	-0.1	0.795
ENSG00000152582	SPEF2	intron	5	35641683	35644355	Adipose_Subcutaneous	Overall	-0.52	0.795
ENSG00000170185	USP38	intron	4	143214943	143220295	Adipose_Visceral_Omentum	Proximal	0.26	0.795
ENSG00000163932	PRKCD	intron	3	53173608	53178404	Cells_EBV-transformed_lymphocytes	Colon	0.26	0.795
ENSG00000020922	MRE11	intron	11	94471759	94476289	Adipose_Subcutaneous	Rectal	-0.26	0.795
ENSG00000149761	NUDT22	intron	11	64229571	64229850	Adipose_Subcutaneous	Male	0.26	0.795
ENSG00000255893	AP000786.1	intron	11	94471759	94476289	Adipose_Subcutaneous	Rectal	-0.26	0.795
		intron	10	100997175	101002497	Cells_EBV-transformed_lymphocytes	Rectal	-0.26	0.795
ENSG00000113721	PDGFRB	intron	5	150134008	150134716	Adipose_Subcutaneous	Rectal	-0.26	0.795
ENSG00000113721	PDGFRB	intron	5	150134008	150134750	Adipose_Subcutaneous	Rectal	0.26	0.795
ENSG00000124772	CPNE5	intron	6	36823098	36839283	Adipose_Visceral_Omentum	Male	-0.26	0.795
ENSG00000125741	OPA3	intron	19	45553911	45584623	Adipose_Subcutaneous	Male	0.26	0.795
ENSG00000141994	DUS3L	intron	19	5785791	5786467	Adipose_Visceral_Omentum	Proximal	0.26	0.795
ENSG00000149743	TRPT1	intron	11	64229077	64229267	Adipose_Visceral_Omentum	Male	0.26	0.795
ENSG00000152457	DCLRE1C	intron	10	14926897	14928016	Adipose_Subcutaneous	Female	0.26	0.795
ENSG00000157510	AFAP1L1	intron	5	149307517	149309956	Adipose_Subcutaneous	Male	0.26	0.795
ENSG00000157510	AFAP1L1	intron	5	149307613	149309956	Adipose_Subcutaneous	Male	-0.26	0.795
ENSG00000160323	ADAMTS13	intron	9	133443561	133444863	Adipose_Subcutaneous	Female	0.26	0.795
ENSG00000164056	SPRY1	intron	4	123397856	123401537	Adipose_Subcutaneous	Male	0.26	0.795
ENSG00000171161	ZNF672	intron	1	248845662	248847175	Cells_EBV-transformed_lymphocytes	Colon	0.09	0.795
ENSG00000177464	GPR4	intron	19	45553911	45584623	Adipose_Subcutaneous	Male	0.26	0.795
ENSG00000184922	FMNL1	intron	17	45234849	45236136	Cells_EBV-transformed_lymphocytes	Rectal	0.26	0.795
ENSG00000197746	PSAP	intron	10	71823896	71825837	Adipose_Subcutaneous	Proximal	0.26	0.795
ENSG00000205309	NT5M	intron	17	17333588	17344794	Adipose_Visceral_Omentum	Distal	-0.26	0.795
ENSG00000214413	BBIP1	intron	10	110901612	110919121	Adipose_Subcutaneous	Proximal	0.26	0.795
ENSG00000178222	RNF212	intron	4	1108404	1113356	Adipose_Visceral_Omentum	Distal	-0.26	0.795
ENSG00000104365	IKBKB	intron	8	42306432	42308901	Adipose_Subcutaneous	Proximal	0.07	0.795
ENSG00000172594	SMPDL3A	intron	6	122803833	122804496	Adipose_Subcutaneous	Overall	-0.26	0.795
ENSG00000204237	OXLD1	intron	17	81665584	81666155	Cells_EBV-transformed_lymphocytes	Colon	0.26	0.795
ENSG00000130177	CDC16	intron	13	114236699	114236799	Adipose_Visceral_Omentum	Distal	0.07	0.795
ENSG00000059145	UNKL	intron	16	1367858	1370130	Cells_EBV-transformed_lymphocytes	Female	-0.45	0.795
ENSG00000215548	FRG1JP	intron	9	63834527	63837731	Adipose_Subcutaneous	Overall	0.26	0.795
ENSG00000162086	ZNF75A	intron	16	3305643	3308313	Adipose_Visceral_Omentum	Male	0.41	0.795
ENSG00000230333	AC004160.1	intron	7	11193050	11197310	Adipose_Subcutaneous	Female	0.26	0.795
ENSG00000167904	TMEM68	intron	8	55748888	55750964	Adipose_Subcutaneous	Proximal	0.54	0.795
ENSG00000241058	NSUN6	intron	10	18643640	18648490	Cells_EBV-transformed_lymphocytes	Distal	-0.42	0.795
ENSG00000229180	RABGEF1P1	intron	7	66531871	66545601	Cells_EBV-transformed_lymphocytes	Female	-0.64	0.795
ENSG00000168297	PXK	intron	3	58410159	58412901	Adipose_Subcutaneous	Proximal	0.66	0.795
ENSG00000172638	EFEMP2	intron	11	65869560	65869857	Adipose_Subcutaneous	Proximal	0.37	0.795
ENSG00000138078	PREPL	intron	2	44346390	44361524	Adipose_Visceral_Omentum	Distal	0.18	0.795
ENSG00000149196	HIKESHI	intron	11	86306482	86318936	Adipose_Subcutaneous	Male	0.45	0.795
ENSG00000130635	COL5A1	intron	9	134727397	134728670	Adipose_Subcutaneous	Overall	-0.26	0.795
ENSG00000104361	NIPAL2	intron	8	98231855	98236155	Cells_EBV-transformed_lymphocytes	Proximal	-0.26	0.795
ENSG00000151689	INPP1	intron	2	190343961	190359646	Adipose_Subcutaneous	Overall	0.26	0.795
ENSG00000136504	KAT7	intron	17	49823295	49826000	Adipose_Visceral_Omentum	Female	-0.51	0.795
ENSG00000037474	NSUN2	intron	5	6605408	6606820	Colon_Sigmoid	Overall	0.54	0.795
ENSG00000001036	FUCA2	intron	6	143502122	143502355	Adipose_Subcutaneous	Distal	-0.26	0.795
ENSG00000070961	ATP2B1	intron	12	89635251	89642158	Adipose_Subcutaneous	Female	-0.26	0.795
ENSG00000072415	PALS1	intron	14	67302118	67302410	Adipose_Visceral_Omentum	Proximal	-0.26	0.795
ENSG00000095319	NUP188	intron	9	128947751	128949189	Cells_EBV-transformed_lymphocytes	Distal	-0.26	0.795
ENSG00000095319	NUP188	intron	9	128948628	128949189	Cells_EBV-transformed_lymphocytes	Distal	0.26	0.795
ENSG00000102738	MRPS31	intron	13	40767033	40770985	Cells_EBV-transformed_lymphocytes	Distal	0.26	0.795
ENSG00000103932	RPAP1	intron	15	41524254	41524991	Cells_EBV-transformed_lymphocytes	Proximal	-0.26	0.795
ENSG00000105341	DMAC2	intron	19	41433673	41436378	Adipose_Subcutaneous	Overall	-0.26	0.795
ENSG00000112081	SRSF3	intron	6	36598983	36599821	Cells_EBV-transformed_lymphocytes	Distal	-0.26	0.795
ENSG00000112081	SRSF3	intron	6	36598983	36601152	Cells_EBV-transformed_lymphocytes	Distal	0.26	0.795
ENSG00000119509	INVS	intron	9	100284603	100292326	Cells_EBV-transformed_lymphocytes	Male	0.26	0.795
ENSG00000119509	INVS	intron	9	100284603	100292375	Cells_EBV-transformed_lymphocytes	Male	-0.26	0.795
ENSG00000123106	CCDC91	intron	12	28362515	28391304	Cells_EBV-transformed_lymphocytes	Female	0.26	0.795
ENSG00000134769	DTNA	intron	18	34864062	34866111	Adipose_Subcutaneous	Rectal	-0.26	0.795
ENSG00000134769	DTNA	intron	18	34864062	34875239	Adipose_Subcutaneous	Rectal	0.26	0.795
ENSG00000139197	PEX5	intron	12	7202704	7203432	Adipose_Subcutaneous	Male	-0.26	0.795
ENSG00000139197	PEX5	intron	12	7202704	7203456	Adipose_Subcutaneous	Male	0.26	0.795
ENSG00000170946	DNAJC24	intron	11	31408330	31414811	Adipose_Visceral_Omentum	Distal	-0.26	0.795
ENSG00000187630	DHRS4L2	intron	14	23990359	24004337	Cells_EBV-transformed_lymphocytes	Colon	-0.26	0.795
ENSG00000188906	LRRK2	intron	12	40315300	40319988	Adipose_Visceral_Omentum	Rectal	-0.26	0.795
ENSG00000196914	ARHGEF12	intron	11	120429517	120429712	Colon_Transverse	Overall	-0.26	0.795
ENSG00000198793	MTOR	intron	1	11167517	11199258	Colon_Transverse	Overall	0.26	0.795
ENSG00000225964	NRIR	intron	2	6828955	6829968	Adipose_Subcutaneous	Proximal	0.26	0.795
ENSG00000103472	RRN3P2	intron	16	29086275	29087334	Cells_EBV-transformed_lymphocytes	Overall	0.29	0.795
ENSG00000111859	NEDD9	intron	6	11201046	11213281	Adipose_Subcutaneous	Proximal	-0.06	0.795
ENSG00000099998	GGT5	intron	22	24225106	24225546	Adipose_Subcutaneous	Rectal	0.13	0.795
ENSG00000007541	PIGQ	intron	16	580972	582248	Adipose_Subcutaneous	Overall	0.57	0.795
ENSG00000262246	CORO7	intron	16	4405567	4407562	Adipose_Visceral_Omentum	Female	-0.33	0.795
ENSG00000108950	FAM20A	intron	17	68541495	68541985	Adipose_Visceral_Omentum	Female	-0.26	0.795
ENSG00000142655	PEX14	intron	1	10536297	10576778	Adipose_Subcutaneous	Female	-0.38	0.795
ENSG00000136247	ZDHHC4	intron	7	6577720	6578566	Cells_EBV-transformed_lymphocytes	Proximal	0.26	0.795
ENSG00000119688	ABCD4	intron	14	74299675	74300150	Adipose_Visceral_Omentum	Proximal	0.26	0.795
ENSG00000160785	SLC25A44	intron	1	156196173	156199835	Adipose_Subcutaneous	Male	-0.26	0.795
ENSG00000197498	RPF2	intron	6	110997105	110997183	Cells_EBV-transformed_lymphocytes	Distal	-0.26	0.795
ENSG00000185619	PCGF3	intron	4	731110	732444	Cells_EBV-transformed_lymphocytes	Colon	-0.26	0.795
ENSG00000126214	KLC1	intron	14	103574170	103587274	Adipose_Visceral_Omentum	Distal	0	0.795
ENSG00000256053	COA8	intron	14	103574170	103587274	Adipose_Visceral_Omentum	Distal	0	0.795
ENSG00000258851	AL139300.2	intron	14	103574170	103587274	Adipose_Visceral_Omentum	Distal	0	0.795
ENSG00000106733	NMRK1	intron	9	75083150	75087651	Adipose_Subcutaneous	Female	0.26	0.795
ENSG00000175711	B3GNTL1	intron	17	82946983	82956695	Cells_EBV-transformed_lymphocytes	Rectal	-0.26	0.795
ENSG00000107937	GTPBP4	intron	10	1005907	1007018	Cells_EBV-transformed_lymphocytes	Distal	0.1	0.795
ENSG00000101017	CD40	intron	20	46122756	46126640	Adipose_Visceral_Omentum	Overall	0.62	0.795
ENSG00000102710	SUPT20H	intron	13	37051583	37059559	Adipose_Visceral_Omentum	Rectal	-0.11	0.795
ENSG00000168014	C2CD3	intron	11	74100676	74103131	Adipose_Subcutaneous	Overall	-0.26	0.795
		intron	1	9683894	9687335	Cells_EBV-transformed_lymphocytes	Distal	0.26	0.795
		intron	10	119141319	119147775	Cells_EBV-transformed_lymphocytes	Proximal	0.26	0.795
		intron	10	133381659	133383970	Cells_EBV-transformed_lymphocytes	Proximal	0.26	0.795
ENSG00000015676	NUDCD3	intron	7	44485284	44490409	Adipose_Subcutaneous	Distal	0.26	0.795
ENSG00000054282	SDCCAG8	intron	1	243497959	243499756	Cells_EBV-transformed_lymphocytes	Rectal	0.26	0.795
ENSG00000091490	SEL1L3	intron	4	25748564	25757534	Adipose_Subcutaneous	Male	0	0.795
ENSG00000103479	RBL2	intron	16	53453769	53454656	Adipose_Subcutaneous	Male	-0.26	0.795
ENSG00000104497	SNX16	intron	8	81823940	81829430	Adipose_Subcutaneous	Colon	-0.26	0.795
ENSG00000108384	RAD51C	intron	17	58693650	58694931	Adipose_Visceral_Omentum	Male	0	0.795
ENSG00000108384	RAD51C	intron	17	58693811	58694931	Adipose_Subcutaneous	Male	0.26	0.795
ENSG00000122507	BBS9	intron	7	33351323	33352859	Adipose_Visceral_Omentum	Overall	-0.13	0.795
ENSG00000132321	IQCA1	intron	2	236331597	236338205	Adipose_Visceral_Omentum	Proximal	-0.26	0.795
ENSG00000135636	DYSF	intron	2	71613410	71620547	Adipose_Visceral_Omentum	Distal	0.26	0.795
ENSG00000135636	DYSF	intron	2	71613410	71643965	Adipose_Subcutaneous	Distal	-0.26	0.795
ENSG00000139496	NUP58	intron	13	25309282	25312883	Adipose_Subcutaneous	Proximal	0	0.795
ENSG00000148337	CIZ1	intron	9	128190862	128191855	Adipose_Subcutaneous	Distal	-0.26	0.795
ENSG00000153071	DAB2	intron	5	39383271	39388799	Adipose_Subcutaneous	Female	-0.26	0.795
ENSG00000156162	DPY19L4	intron	8	94738459	94739413	Adipose_Subcutaneous	Male	-0.09	0.795
ENSG00000166444	DENND2B	intron	11	8839350	8870954	Adipose_Subcutaneous	Colon	0.26	0.795
ENSG00000166747	AP1G1	intron	16	71789482	71808763	Adipose_Subcutaneous	Colon	-0.26	0.795
ENSG00000172869	DMXL1	intron	5	119165280	119166616	Adipose_Subcutaneous	Rectal	0.09	0.795
ENSG00000198131	ZNF544	intron	19	58230462	58231772	Adipose_Visceral_Omentum	Rectal	-0.26	0.795
ENSG00000198131	ZNF544	intron	19	58230497	58243965	Adipose_Subcutaneous	Rectal	0.26	0.795
ENSG00000228839	PIK3IP1-DT	intron	22	31292698	31326839	Adipose_Subcutaneous	Female	-0.26	0.795
ENSG00000231789	PIK3CD-AS2	intron	1	9681135	9687335	Cells_EBV-transformed_lymphocytes	Distal	-0.26	0.795
ENSG00000272888	CHASERR	intron	15	92886254	92888185	Cells_EBV-transformed_lymphocytes	Female	-0.26	0.795
ENSG00000174348	PODN	intron	1	53063559	53066812	Adipose_Subcutaneous	Female	-0.01	0.795
ENSG00000154133	ROBO4	intron	11	124897261	124897726	Adipose_Subcutaneous	Overall	-0.26	0.795
ENSG00000127616	SMARCA4	intron	19	10987924	10989317	Cells_EBV-transformed_lymphocytes	Female	0.26	0.795
ENSG00000107581	EIF3A	intron	10	119051321	119056740	Adipose_Visceral_Omentum	Rectal	-0.26	0.795
ENSG00000095637	SORBS1	intron	10	95422073	95422190	Adipose_Subcutaneous	Overall	-0.26	0.795
ENSG00000131591	C1orf159	intron	1	1090428	1091472	Cells_EBV-transformed_lymphocytes	Colon	-0.23	0.795
ENSG00000167077	MEI1	intron	22	41781845	41793829	Cells_EBV-transformed_lymphocytes	Colon	-0.25	0.795
		intron	20	5942030	5942428	Cells_EBV-transformed_lymphocytes	Male	0.26	0.795
ENSG00000011523	CEP68	intron	2	65056528	65071454	Adipose_Subcutaneous	Overall	0.26	0.795
ENSG00000039319	ZFYVE16	intron	5	80408153	80427492	Adipose_Subcutaneous	Rectal	0.26	0.795
ENSG00000089195	TRMT6	intron	20	5942036	5942428	Cells_EBV-transformed_lymphocytes	Male	-0.26	0.795
ENSG00000106692	FKTN	intron	9	105601348	105604215	Adipose_Subcutaneous	Distal	0.26	0.795
ENSG00000112685	EXOC2	intron	6	532610	549175	Adipose_Subcutaneous	Male	-0.26	0.795
ENSG00000120539	MASTL	intron	10	27171083	27173121	Cells_EBV-transformed_lymphocytes	Rectal	0.09	0.795
ENSG00000127481	UBR4	intron	1	19124690	19126446	Adipose_Subcutaneous	Overall	-0.26	0.795
ENSG00000135424	ITGA7	intron	12	55695451	55695522	Adipose_Visceral_Omentum	Male	0.26	0.795
ENSG00000135829	DHX9	intron	1	182825820	182828724	Adipose_Subcutaneous	Rectal	0.26	0.795
ENSG00000135838	NPL	intron	1	182825820	182828724	Adipose_Subcutaneous	Rectal	0.26	0.795
ENSG00000147894	C9orf72	intron	9	27567164	27573431	Cells_EBV-transformed_lymphocytes	Colon	-0.26	0.795
ENSG00000159259	CHAF1B	intron	21	36391668	36394547	Cells_EBV-transformed_lymphocytes	Proximal	0.26	0.795
ENSG00000162433	AK4	intron	1	65218926	65224752	Cells_EBV-transformed_lymphocytes	Distal	-0.26	0.795
ENSG00000162601	MYSM1	intron	1	58667921	58668430	Cells_EBV-transformed_lymphocytes	Overall	-0.26	0.795
ENSG00000162601	MYSM1	intron	1	58667921	58668632	Adipose_Visceral_Omentum	Overall	0.26	0.795
ENSG00000162804	SNED1	intron	2	240999050	241030284	Adipose_Subcutaneous	Male	0.26	0.795
ENSG00000162804	SNED1	intron	2	241020486	241030284	Adipose_Subcutaneous	Male	-0.26	0.795
ENSG00000163517	HDAC11	intron	3	13481394	13483464	Colon_Sigmoid	Overall	-0.09	0.795
ENSG00000163535	SGO2	intron	2	200526252	200532974	Cells_EBV-transformed_lymphocytes	Overall	-0.26	0.795
ENSG00000166145	SPINT1	intron	15	40853881	40854060	Adipose_Subcutaneous	Female	-0.26	0.795
ENSG00000166394	CYB5R2	intron	11	7672891	7674226	Adipose_Subcutaneous	Female	0.09	0.795
ENSG00000170638	TRABD	intron	22	50195040	50197241	Adipose_Subcutaneous	Female	0.26	0.795
ENSG00000215302	WHAMMP4	intron	15	30484686	30493589	Cells_EBV-transformed_lymphocytes	Rectal	0.26	0.795
ENSG00000261481	CARHSP1-DT	intron	16	8855217	8860128	Adipose_Visceral_Omentum	Rectal	0.26	0.795
ENSG00000283345	MPHOSPH10P3	intron	15	30484686	30493589	Cells_EBV-transformed_lymphocytes	Rectal	0.26	0.795
ENSG00000104299	INTS9	intron	8	28780994	28787829	Adipose_Subcutaneous	Colon	-0.36	0.795
ENSG00000165475	CRYL1	intron	13	20427305	20432102	Adipose_Visceral_Omentum	Overall	-0.26	0.795
ENSG00000121775	TMEM39B	intron	1	32100562	32102431	Adipose_Subcutaneous	Overall	0.26	0.795
ENSG00000114698	PLSCR4	intron	3	146220925	146222065	Adipose_Subcutaneous	Overall	0.26	0.795
ENSG00000116044	NFE2L2	intron	2	177232008	177232392	Adipose_Visceral_Omentum	Male	0.26	0.795
ENSG00000170634	ACYP2	intron	2	54267365	54304688	Adipose_Subcutaneous	Proximal	0.26	0.795
ENSG00000152117	SMPD4BP	intron	2	131514037	131515602	Adipose_Visceral_Omentum	Proximal	-0.08	0.795
ENSG00000126804	ZBTB1	intron	14	64511384	64521487	Cells_EBV-transformed_lymphocytes	Overall	-0.26	0.795
ENSG00000185420	SMYD3	intron	1	245929937	246327201	Adipose_Visceral_Omentum	Male	0.46	0.795
ENSG00000126226	PCID2	intron	13	113185560	113190872	Adipose_Visceral_Omentum	Distal	0.26	0.795
ENSG00000144504	ANKMY1	intron	2	240525849	240552914	Adipose_Subcutaneous	Proximal	-0.63	0.795
ENSG00000064989	CALCRL	intron	2	187428889	187431297	Adipose_Visceral_Omentum	Colon	0.1	0.795
ENSG00000179532	DNHD1	intron	11	6502926	6508880	Adipose_Visceral_Omentum	Female	-0.64	0.795
ENSG00000134905	CARS2	intron	13	110697967	110701438	Cells_EBV-transformed_lymphocytes	Female	0.28	0.795
ENSG00000198087	CD2AP	intron	6	47503440	47526628	Adipose_Visceral_Omentum	Proximal	0.17	0.795
ENSG00000198513	ATL1	intron	14	50620726	50621843	Adipose_Subcutaneous	Distal	0.48	0.795
ENSG00000143801	PSEN2	intron	1	226891844	226894007	Adipose_Subcutaneous	Colon	-0.18	0.795
		intron	1	151232703	151233329	Cells_EBV-transformed_lymphocytes	Female	-0.26	0.795
ENSG00000063978	RNF4	intron	4	2497121	2500659	Adipose_Visceral_Omentum	Overall	-0.26	0.795
ENSG00000066629	EML1	intron	14	99737860	99850853	Adipose_Subcutaneous	Female	-0.26	0.795
ENSG00000070413	DGCR2	intron	22	19039121	19041058	Cells_EBV-transformed_lymphocytes	Colon	0.26	0.795
ENSG00000078304	PPP2R5C	intron	14	101786183	101831701	Adipose_Subcutaneous	Distal	-0.26	0.795
ENSG00000078304	PPP2R5C	intron	14	101786183	101836169	Cells_EBV-transformed_lymphocytes	Distal	-0.26	0.795
ENSG00000078304	PPP2R5C	intron	14	101786183	101856686	Adipose_Visceral_Omentum	Distal	0.26	0.795
ENSG00000101104	PABPC1L	intron	20	44932026	44933057	Cells_EBV-transformed_lymphocytes	Colon	-0.26	0.795
ENSG00000108469	RECQL5	intron	17	75658460	75662479	Adipose_Subcutaneous	Proximal	-0.09	0.795
ENSG00000108846	ABCC3	intron	17	50676090	50676278	Adipose_Subcutaneous	Colon	0.26	0.795
ENSG00000128510	CPA4	intron	7	130312122	130322489	Adipose_Visceral_Omentum	Proximal	-0.26	0.795
ENSG00000134815	DHX34	intron	19	47367155	47372730	Cells_EBV-transformed_lymphocytes	Male	-0.26	0.795
ENSG00000134815	DHX34	intron	19	47367155	47372730	Cells_EBV-transformed_lymphocytes	Female	-0.26	0.795
ENSG00000135968	GCC2	intron	2	108485867	108486511	Adipose_Subcutaneous	Male	-0.26	0.795
ENSG00000156219	ART3	intron	4	76075958	76081824	Adipose_Subcutaneous	Rectal	0.26	0.795
ENSG00000161904	LEMD2	intron	6	33781153	33784352	Adipose_Subcutaneous	Overall	0	0.795
ENSG00000168591	TMUB2	intron	17	44187109	44187676	Adipose_Subcutaneous	Colon	0.26	0.795
ENSG00000168591	TMUB2	intron	17	44188009	44189022	Adipose_Subcutaneous	Colon	-0.09	0.795
ENSG00000176225	RTTN	intron	18	70060042	70065757	Adipose_Subcutaneous	Rectal	0	0.795
ENSG00000213614	HEXA	intron	15	72344140	72345446	Adipose_Subcutaneous	Colon	-0.26	0.795
ENSG00000237310	LINC03011	intron	7	66494021	66495255	Adipose_Visceral_Omentum	Overall	-0.26	0.795
ENSG00000143398	PIP5K1A	intron	1	151232703	151234197	Adipose_Subcutaneous	Female	0.26	0.795
ENSG00000168591	TMUB2	intron	17	44187431	44189022	Adipose_Subcutaneous	Colon	-0.09	0.795
ENSG00000168591	TMUB2	intron	17	44188009	44188935	Adipose_Subcutaneous	Colon	0.09	0.795
ENSG00000184489	PTP4A3	intron	8	141425140	141426939	Adipose_Subcutaneous	Proximal	-0.5	0.795
ENSG00000011638	LDAF1	intron	16	21178932	21179475	Adipose_Subcutaneous	Proximal	0.26	0.795
ENSG00000100815	TRIP11	intron	14	92011072	92011755	Colon_Sigmoid	Overall	-0.02	0.795
ENSG00000184497	TMEM255B	intron	13	113759315	113761197	Adipose_Visceral_Omentum	Female	-0.26	0.795
ENSG00000173041	ZNF680	intron	7	64522500	64562925	Cells_EBV-transformed_lymphocytes	Female	-0.37	0.795
ENSG00000048342	CC2D2A	intron	4	15510240	15511247	Colon_Transverse	Overall	0.33	0.795
ENSG00000163527	STT3B	intron	3	31533312	31576396	Colon_Sigmoid	Overall	0.41	0.795
ENSG00000112715	VEGFA	intron	6	43780803	43781956	Adipose_Subcutaneous	Distal	-0.11	0.795
ENSG00000023191	RNH1	intron	11	505001	507113	Colon_Sigmoid	Overall	0.26	0.795
ENSG00000151849	CENPJ	intron	13	24885670	24886269	Adipose_Subcutaneous	Female	-0.26	0.795
ENSG00000105499	PLA2G4C	intron	19	48048388	48052997	Adipose_Visceral_Omentum	Rectal	-0.36	0.795
ENSG00000166510	CCDC68	intron	18	54936958	54937957	Adipose_Subcutaneous	Distal	0.26	0.795
ENSG00000160299	PCNT	intron	21	46432215	46435904	Adipose_Subcutaneous	Rectal	0.2	0.795
ENSG00000198718	TOGARAM1	intron	14	45012075	45022910	Adipose_Visceral_Omentum	Colon	0.26	0.795
ENSG00000119414	PPP6C	intron	9	125171180	125188919	Adipose_Visceral_Omentum	Female	-0.32	0.795
ENSG00000167280	ENGASE	intron	17	79083931	79084538	Adipose_Subcutaneous	Distal	-0.26	0.795
ENSG00000172890	NADSYN1	intron	11	71458544	71460722	Cells_EBV-transformed_lymphocytes	Male	0.45	0.795
ENSG00000147647	DPYS	intron	8	104392991	104424247	Adipose_Visceral_Omentum	Rectal	-0.26	0.795
		intron	1	113900400	113902638	Cells_EBV-transformed_lymphocytes	Overall	-0.26	0.795
		intron	19	7698854	7699377	Cells_EBV-transformed_lymphocytes	Distal	0.26	0.795
ENSG00000055483	USP36	intron	17	78822004	78823113	Adipose_Visceral_Omentum	Colon	-0.26	0.795
ENSG00000067596	DHX8	intron	17	43520267	43520751	Cells_EBV-transformed_lymphocytes	Male	0.26	0.795
ENSG00000072415	PALS1	intron	14	67301466	67301972	Adipose_Subcutaneous	Proximal	0.26	0.795
ENSG00000099331	MYO9B	intron	19	17209709	17210333	Adipose_Visceral_Omentum	Male	0.26	0.795
ENSG00000134262	AP4B1	intron	1	113901383	113901755	Adipose_Subcutaneous	Overall	-0.26	0.795
ENSG00000166920	C15orf48	intron	15	45430832	45431001	Adipose_Visceral_Omentum	Male	0.26	0.795
ENSG00000167994	RAB3IL1	intron	11	61906684	61907393	Adipose_Subcutaneous	Female	0.26	0.795
ENSG00000171763	AFG2B	intron	15	45430832	45431001	Adipose_Visceral_Omentum	Male	0.26	0.795
ENSG00000178031	ADAMTSL1	intron	9	18889748	18905782	Adipose_Subcutaneous	Colon	0.26	0.795
ENSG00000198089	SFI1	intron	22	31528863	31531058	Adipose_Subcutaneous	Female	-0.26	0.795
ENSG00000198089	SFI1	intron	22	31528863	31546861	Adipose_Visceral_Omentum	Female	0	0.795
ENSG00000198838	RYR3	intron	15	33854912	33857780	Adipose_Subcutaneous	Colon	-0.26	0.795
ENSG00000204560	DHX16	intron	6	30660242	30660570	Adipose_Subcutaneous	Distal	-0.26	0.795
ENSG00000214331	PDPR2P	intron	16	74331703	74332567	Adipose_Subcutaneous	Female	0.26	0.795
ENSG00000259972	AC009120.2	intron	16	74331703	74332567	Adipose_Subcutaneous	Female	0.26	0.795
ENSG00000170634	ACYP2	intron	2	54057360	54135453	Cells_EBV-transformed_lymphocytes	Male	0.14	0.795
ENSG00000130429	ARPC1B	intron	7	99374781	99377338	Adipose_Visceral_Omentum	Overall	-0.24	0.795
ENSG00000141179	PCTP	intron	17	55774859	55775311	Adipose_Subcutaneous	Male	0.26	0.795
ENSG00000196177	ACADSB	intron	10	123034515	123040466	Cells_EBV-transformed_lymphocytes	Overall	-0.44	0.795
ENSG00000007129	CEACAM21	intron	19	41585871	41586154	Cells_EBV-transformed_lymphocytes	Colon	-0.26	0.795
ENSG00000164176	EDIL3	intron	5	84106830	84137241	Adipose_Subcutaneous	Proximal	0.26	0.795
ENSG00000141519	CCDC40	intron	17	80101625	80104555	Cells_EBV-transformed_lymphocytes	Proximal	0.26	0.795
ENSG00000171298	GAA	intron	17	80101625	80104555	Cells_EBV-transformed_lymphocytes	Proximal	0.26	0.795
ENSG00000154710	RABGEF1	intron	7	66712224	66712516	Adipose_Visceral_Omentum	Rectal	-0.53	0.795
ENSG00000146433	TMEM181	intron	6	158607343	158608333	Adipose_Visceral_Omentum	Female	0.22	0.795
ENSG00000169813	HNRNPF	intron	10	43387936	43394630	Adipose_Visceral_Omentum	Proximal	-0.26	0.795
ENSG00000118965	WDR35	intron	2	19898035	19901030	Cells_EBV-transformed_lymphocytes	Rectal	0.09	0.795
ENSG00000183891	TTC32	intron	2	19898035	19901030	Cells_EBV-transformed_lymphocytes	Rectal	0.09	0.795
ENSG00000105556	MIER2	intron	19	330380	334400	Cells_EBV-transformed_lymphocytes	Proximal	0.26	0.795
ENSG00000151693	ASAP2	intron	2	9344800	9350808	Adipose_Visceral_Omentum	Male	0.26	0.795
ENSG00000155096	AZIN1	intron	8	102850144	102858013	Adipose_Subcutaneous	Male	-0.09	0.795
		intron	9	136463440	136463679	Cells_EBV-transformed_lymphocytes	Colon	0.26	0.795
ENSG00000000971	CFH	intron	1	196690239	196701318	Adipose_Visceral_Omentum	Female	-0.26	0.795
ENSG00000053900	ANAPC4	intron	4	25391015	25392338	Cells_EBV-transformed_lymphocytes	Colon	-0.26	0.795
ENSG00000061938	TNK2	intron	3	195888606	195891912	Adipose_Visceral_Omentum	Female	-0.26	0.795
ENSG00000074842	MYDGF	intron	19	4658084	4659931	Cells_EBV-transformed_lymphocytes	Overall	-0.26	0.795
ENSG00000093144	ECHDC1	intron	6	127315974	127316450	Adipose_Visceral_Omentum	Rectal	-0.26	0.795
ENSG00000101337	TM9SF4	intron	20	32143077	32145091	Adipose_Visceral_Omentum	Overall	0.26	0.795
ENSG00000102804	TSC22D1	intron	13	44539936	44573163	Cells_EBV-transformed_lymphocytes	Female	0.26	0.795
ENSG00000107262	BAG1	intron	9	33262830	33264224	Adipose_Subcutaneous	Female	0	0.795
ENSG00000110172	CHORDC1	intron	11	90215230	90218135	Adipose_Visceral_Omentum	Rectal	-0.26	0.795
ENSG00000115827	DCAF17	intron	2	171469030	171477987	Cells_EBV-transformed_lymphocytes	Rectal	0.26	0.795
ENSG00000117859	OSBPL9	intron	1	51748398	51750145	Adipose_Visceral_Omentum	Proximal	-0.26	0.795
ENSG00000123977	DAW1	intron	2	227893917	227898182	Adipose_Visceral_Omentum	Proximal	0.26	0.795
ENSG00000125257	ABCC4	intron	13	95083290	95115922	Cells_EBV-transformed_lymphocytes	Colon	0.26	0.795
ENSG00000127054	INTS11	intron	1	1321093	1324581	Adipose_Subcutaneous	Rectal	-0.26	0.795
ENSG00000131374	TBC1D5	intron	3	17406526	17508474	Adipose_Subcutaneous	Rectal	0.26	0.795
ENSG00000134444	RELCH	intron	18	62264145	62266701	Adipose_Subcutaneous	Colon	0.26	0.795
ENSG00000144357	UBR3	intron	2	170040985	170055460	Adipose_Subcutaneous	Colon	-0.09	0.795
ENSG00000154134	ROBO3	intron	11	124876932	124877161	Adipose_Visceral_Omentum	Distal	0.26	0.795
ENSG00000160953	PWWP3A	intron	19	1358464	1358588	Cells_EBV-transformed_lymphocytes	Rectal	-0.26	0.795
ENSG00000160953	PWWP3A	intron	19	1358464	1360136	Adipose_Subcutaneous	Rectal	0.26	0.795
ENSG00000160953	PWWP3A	intron	19	1358700	1360136	Adipose_Visceral_Omentum	Rectal	-0.26	0.795
ENSG00000163617	CCDC191	intron	3	114031779	114034925	Adipose_Visceral_Omentum	Male	0.26	0.795
ENSG00000164327	RICTOR	intron	5	39021136	39074111	Cells_EBV-transformed_lymphocytes	Colon	-0.26	0.795
ENSG00000172869	DMXL1	intron	5	119237414	119238989	Adipose_Subcutaneous	Proximal	0.26	0.795
ENSG00000172869	DMXL1	intron	5	119237414	119240419	Adipose_Subcutaneous	Proximal	0.26	0.795
ENSG00000172869	DMXL1	intron	5	119239080	119240419	Adipose_Visceral_Omentum	Proximal	-0.26	0.795
ENSG00000173137	ADCK5	intron	8	144383230	144389263	Adipose_Visceral_Omentum	Distal	0.26	0.795
ENSG00000173137	ADCK5	intron	8	144383230	144390671	Adipose_Visceral_Omentum	Distal	-0.26	0.795
ENSG00000180957	PITPNB	intron	22	27853663	27854854	Adipose_Subcutaneous	Rectal	-0.26	0.795
ENSG00000187954	ZFTRAF1	intron	8	144450770	144452359	Adipose_Subcutaneous	Proximal	0.26	0.795
ENSG00000187954	ZFTRAF1	intron	8	144451829	144452359	Adipose_Subcutaneous	Proximal	-0.26	0.795
ENSG00000204859	ZBTB48	intron	1	6581299	6582058	Adipose_Subcutaneous	Male	-0.26	0.795
ENSG00000125503	PPP1R12C	intron	19	55104159	55112467	Cells_EBV-transformed_lymphocytes	Overall	-0.26	0.795
ENSG00000139132	FGD4	intron	12	32625779	32633549	Adipose_Subcutaneous	Colon	0.26	0.795
ENSG00000165526	RPUSD4	intron	11	126205781	126209521	Adipose_Subcutaneous	Distal	0.12	0.795
ENSG00000197256	KANK2	intron	19	11195820	11197485	Adipose_Subcutaneous	Female	-0.26	0.795
ENSG00000023191	RNH1	intron	11	502249	504427	Adipose_Subcutaneous	Colon	0.58	0.795
ENSG00000167601	AXL	intron	19	41256611	41257493	Adipose_Subcutaneous	Colon	0.26	0.795
ENSG00000018280	SLC11A1	intron	2	218391495	218392115	Adipose_Visceral_Omentum	Colon	0.26	0.795
ENSG00000018280	SLC11A1	intron	2	218391495	218392981	Adipose_Visceral_Omentum	Colon	-0.26	0.795
ENSG00000099840	IZUMO4	intron	19	2097495	2097929	Adipose_Visceral_Omentum	Distal	0.63	0.795
ENSG00000124608	AARS2	intron	6	44303175	44303286	Cells_EBV-transformed_lymphocytes	Distal	0.36	0.795
ENSG00000029639	TFB1M	intron	6	155257908	155260273	Adipose_Subcutaneous	Overall	-0.26	0.795
ENSG00000106772	PRUNE2	intron	9	76614600	76625023	Adipose_Subcutaneous	Overall	0.25	0.795
ENSG00000104723	TUSC3	intron	8	15757855	15764203	Adipose_Visceral_Omentum	Distal	0.6	0.795
ENSG00000105726	ATP13A1	intron	19	19659987	19660529	Cells_EBV-transformed_lymphocytes	Proximal	-0.29	0.795
ENSG00000140463	BBS4	intron	15	72686251	72695177	Adipose_Subcutaneous	Rectal	-0.36	0.795
ENSG00000249859	PVT1	intron	8	127984204	127989162	Adipose_Visceral_Omentum	Female	0.43	0.795
ENSG00000156411	ATP5MJ	intron	14	103915189	103921470	Adipose_Subcutaneous	Proximal	-0.26	0.795
ENSG00000064201	TSPAN32	intron	11	2314571	2315869	Adipose_Visceral_Omentum	Male	-0.26	0.795
ENSG00000064201	TSPAN32	intron	11	2314571	2316229	Adipose_Visceral_Omentum	Male	0.26	0.795
ENSG00000064687	ABCA7	intron	19	1049005	1049266	Adipose_Subcutaneous	Male	-0.26	0.795
ENSG00000064687	ABCA7	intron	19	1049005	1049318	Adipose_Subcutaneous	Male	0.26	0.795
ENSG00000100104	SRRD	intron	22	26491070	26491463	Adipose_Visceral_Omentum	Proximal	-0.26	0.795
ENSG00000101384	JAG1	intron	20	10643863	10644357	Adipose_Visceral_Omentum	Proximal	0.26	0.795
ENSG00000106443	PHF14	intron	7	11062085	11062671	Adipose_Subcutaneous	Distal	0	0.795
ENSG00000110344	UBE4A	intron	11	118376694	118379446	Adipose_Subcutaneous	Female	0.09	0.795
ENSG00000112992	NNT	intron	5	43603294	43609143	Cells_EBV-transformed_lymphocytes	Overall	0.26	0.795
ENSG00000131697	NPHP4	intron	1	5905783	5907115	Adipose_Subcutaneous	Female	-0.26	0.795
ENSG00000134802	SLC43A3	intron	11	57389956	57409175	Adipose_Subcutaneous	Male	-0.26	0.795
ENSG00000156804	FBXO32	intron	8	123513382	123514052	Adipose_Subcutaneous	Colon	0.26	0.795
ENSG00000156804	FBXO32	intron	8	123513382	123514240	Adipose_Visceral_Omentum	Colon	-0.26	0.795
ENSG00000165487	MICU2	intron	13	21514418	21521245	Colon_Transverse	Overall	0.26	0.795
ENSG00000185418	TARS3	intron	15	101712001	101714840	Adipose_Subcutaneous	Male	-0.26	0.795
ENSG00000186652	PRG2	intron	11	57389956	57409175	Adipose_Subcutaneous	Male	-0.26	0.795
ENSG00000196569	LAMA2	intron	6	129383233	129391491	Adipose_Visceral_Omentum	Female	0.26	0.795
ENSG00000204136	GGTA1	intron	9	121460219	121461252	Adipose_Visceral_Omentum	Proximal	-0.26	0.795
ENSG00000214160	ALG3	intron	3	184245615	184245713	Cells_EBV-transformed_lymphocytes	Rectal	-0.26	0.795
ENSG00000214160	ALG3	intron	3	184245812	184248745	Cells_EBV-transformed_lymphocytes	Rectal	0	0.795
ENSG00000214160	ALG3	intron	3	184245812	184248782	Adipose_Visceral_Omentum	Rectal	0.26	0.795
ENSG00000226711	FAM66C	intron	12	8194796	8194933	Adipose_Subcutaneous	Colon	-0.06	0.795
ENSG00000234353	AP000346.2	intron	22	23683867	23695173	Cells_EBV-transformed_lymphocytes	Colon	0.13	0.795
ENSG00000244723	ASLP1	intron	22	23683867	23695173	Cells_EBV-transformed_lymphocytes	Colon	0.13	0.795
ENSG00000272578	GUSBP11	intron	22	23683867	23695173	Cells_EBV-transformed_lymphocytes	Colon	0.13	0.795
ENSG00000272578	AP000347.1	intron	22	23683867	23695173	Cells_EBV-transformed_lymphocytes	Colon	0.13	0.795
ENSG00000038274	MAT2B	intron	5	163517674	163518193	Cells_EBV-transformed_lymphocytes	Overall	-0.03	0.795
ENSG00000068024	HDAC4	intron	2	239090116	239095010	Adipose_Subcutaneous	Rectal	0.26	0.795
ENSG00000119787	ATL2	intron	2	38354177	38377143	Cells_EBV-transformed_lymphocytes	Overall	0	0.795
ENSG00000154710	RABGEF1	intron	7	66713468	66715763	Adipose_Subcutaneous	Rectal	-0.53	0.795
ENSG00000090565	RAB11FIP3	intron	16	496859	497292	Adipose_Visceral_Omentum	Rectal	0.26	0.795
ENSG00000085231	AK6	intron	5	69355953	69366503	Adipose_Visceral_Omentum	Proximal	-0.25	0.795
ENSG00000273841	TAF9	intron	5	69355953	69366503	Adipose_Visceral_Omentum	Proximal	-0.25	0.795
ENSG00000174348	PODN	intron	1	53063559	53066812	Adipose_Visceral_Omentum	Rectal	-0.45	0.795
ENSG00000186660	ZFP91	intron	11	58610334	58610953	Cells_EBV-transformed_lymphocytes	Female	-0.26	0.795
		intron	11	836442	836769	Cells_EBV-transformed_lymphocytes	Overall	0.26	0.795
ENSG00000005812	FBXL3	intron	13	77002049	77015409	Adipose_Visceral_Omentum	Proximal	-0.26	0.795
ENSG00000103196	CRISPLD2	intron	16	84854829	84866897	Colon_Transverse	Overall	-0.26	0.795
ENSG00000108848	LUC7L3	intron	17	50749344	50750501	Adipose_Visceral_Omentum	Proximal	0.26	0.795
ENSG00000109452	INPP4B	intron	4	142305537	142314712	Adipose_Subcutaneous	Male	-0.26	0.795
ENSG00000122507	BBS9	intron	7	33357995	33367767	Adipose_Subcutaneous	Overall	-0.26	0.795
ENSG00000125503	PPP1R12C	intron	19	55103568	55105817	Adipose_Subcutaneous	Distal	-0.26	0.795
ENSG00000130713	EXOSC2	intron	9	130697627	130698162	Adipose_Visceral_Omentum	Overall	0.26	0.795
ENSG00000132386	SERPINF1	intron	17	1766994	1769716	Adipose_Subcutaneous	Rectal	-0.26	0.795
ENSG00000132386	SERPINF1	intron	17	1766994	1769852	Adipose_Subcutaneous	Rectal	0.26	0.795
ENSG00000135424	ITGA7	intron	12	55703178	55707477	Adipose_Visceral_Omentum	Male	-0.26	0.795
ENSG00000143515	ATP8B2	intron	1	154337544	154340854	Adipose_Subcutaneous	Colon	0.26	0.795
ENSG00000143643	TTC13	intron	1	230961303	230978560	Adipose_Visceral_Omentum	Proximal	-0.26	0.795
ENSG00000153827	TRIP12	intron	2	229769325	229774097	Adipose_Subcutaneous	Colon	0.26	0.795
ENSG00000160326	SLC2A6	intron	9	133475611	133476233	Cells_EBV-transformed_lymphocytes	Overall	-0.26	0.795
ENSG00000160326	SLC2A6	intron	9	133475611	133476237	Cells_EBV-transformed_lymphocytes	Overall	0.13	0.795
ENSG00000163517	HDAC11	intron	3	13483564	13496736	Cells_EBV-transformed_lymphocytes	Rectal	-0.26	0.795
ENSG00000164327	RICTOR	intron	5	39021136	39074111	Cells_EBV-transformed_lymphocytes	Distal	-0.26	0.795
ENSG00000168077	SCARA3	intron	8	27656880	27658496	Adipose_Visceral_Omentum	Male	-0.26	0.795
ENSG00000168769	TET2	intron	4	105146979	105233897	Adipose_Subcutaneous	Rectal	0.26	0.795
ENSG00000172346	CSDC2	intron	22	41573475	41573655	Colon_Sigmoid	Overall	0.26	0.795
ENSG00000110455	ACCS	intron	11	44075592	44077323	Cells_EBV-transformed_lymphocytes	Female	-0.53	0.795
ENSG00000188191	PRKAR1B	intron	7	716846	727210	Adipose_Visceral_Omentum	Female	-0.26	0.795
ENSG00000224877	NDUFAF8	intron	17	81239678	81240987	Cells_EBV-transformed_lymphocytes	Rectal	-0.26	0.795
ENSG00000008516	MMP25	intron	16	3050546	3057033	Adipose_Visceral_Omentum	Female	-0.26	0.795
ENSG00000091436	MAP3K20	intron	2	173076002	173090998	Whole_Blood	Overall	-0.26	0.795
ENSG00000165501	LRR1	intron	14	49599203	49602370	Adipose_Visceral_Omentum	Colon	0.29	0.795
ENSG00000184465	WDR27	intron	6	169659207	169659451	Adipose_Visceral_Omentum	Female	-0.19	0.795
ENSG00000165730	STOX1	intron	10	68886618	68892589	Colon_Sigmoid	Overall	-0.01	0.795
ENSG00000101639	CEP192	intron	18	13117643	13124632	Adipose_Subcutaneous	Male	-0.53	0.795
ENSG00000083828	ZNF586	intron	19	57769878	57776543	Adipose_Subcutaneous	Colon	-0.58	0.795
ENSG00000198466	ZNF587	intron	19	57769878	57776543	Adipose_Subcutaneous	Colon	-0.58	0.795
ENSG00000269343	ZNF587B	intron	19	57769878	57776543	Adipose_Subcutaneous	Colon	-0.58	0.795
ENSG00000188933	USP32P1	intron	17	16788135	16791827	Adipose_Visceral_Omentum	Female	0.26	0.795
ENSG00000243554	CCZ1P1	intron	7	97966977	97967086	Adipose_Visceral_Omentum	Female	-0.26	0.795
		intron	7	2278305	2307728	Cells_EBV-transformed_lymphocytes	Overall	0.26	0.795
ENSG00000122490	SLC66A2	intron	18	79919400	79943329	Cells_EBV-transformed_lymphocytes	Rectal	-0.54	0.795
ENSG00000111877	MCM9	intron	6	118931738	118934891	Adipose_Subcutaneous	Overall	-0.26	0.795
		intron	10	119164196	119165069	Cells_EBV-transformed_lymphocytes	Female	-0.26	0.796
		intron	16	71526495	71536660	Cells_EBV-transformed_lymphocytes	Colon	0.26	0.796
		intron	2	42770186	42783314	Cells_EBV-transformed_lymphocytes	Female	-0.26	0.796
		intron	4	42018505	42020416	Cells_EBV-transformed_lymphocytes	Distal	-0.26	0.796
ENSG00000005884	ITGA3	intron	17	50070930	50073916	Adipose_Visceral_Omentum	Distal	0.26	0.796
ENSG00000005884	ITGA3	intron	17	50072182	50073916	Adipose_Subcutaneous	Distal	-0.26	0.796
ENSG00000014824	SLC30A9	intron	4	42018170	42020416	Adipose_Subcutaneous	Distal	0.26	0.796
ENSG00000072195	SPEG	intron	2	219460996	219461882	Adipose_Subcutaneous	Colon	-0.26	0.796
ENSG00000091527	CDV3	intron	3	133574742	133575039	Cells_EBV-transformed_lymphocytes	Rectal	0.26	0.796
ENSG00000102796	DHRS12	intron	13	51771911	51773921	Cells_EBV-transformed_lymphocytes	Rectal	-0.26	0.796
ENSG00000102796	DHRS12	intron	13	51774034	51777060	Adipose_Visceral_Omentum	Rectal	0.26	0.796
ENSG00000124831	LRRFIP1	intron	2	237757548	237760064	Adipose_Subcutaneous	Male	0.26	0.796
ENSG00000134202	GSTM3	intron	1	109739493	109739833	Adipose_Visceral_Omentum	Male	0.26	0.796
ENSG00000134202	GSTM3	intron	1	109739493	109740240	Adipose_Subcutaneous	Male	0.26	0.796
ENSG00000136068	FLNB	intron	3	58146993	58148206	Adipose_Visceral_Omentum	Female	0.26	0.796
ENSG00000144908	ALDH1L1	intron	3	126130293	126131384	Colon_Transverse	Overall	0.26	0.796
ENSG00000150401	DCUN1D2	intron	13	113461136	113474124	Adipose_Subcutaneous	Distal	0.26	0.796
ENSG00000169991	IFFO2	intron	1	18917042	18918362	Colon_Sigmoid	Overall	0.26	0.796
ENSG00000175711	B3GNTL1	intron	17	82944049	82946879	Adipose_Visceral_Omentum	Overall	0.26	0.796
ENSG00000180357	ZNF609	intron	15	64680862	64681309	Adipose_Subcutaneous	Rectal	0.26	0.796
ENSG00000180357	ZNF609	intron	15	64681387	64681692	Adipose_Visceral_Omentum	Rectal	-0.26	0.796
ENSG00000183605	SFXN4	intron	10	119164196	119165202	Cells_EBV-transformed_lymphocytes	Female	0.26	0.796
ENSG00000183605	SFXN4	intron	10	119164196	119165537	Cells_EBV-transformed_lymphocytes	Female	-0.26	0.796
ENSG00000189362	NEMP2	intron	2	190646402	190648220	Adipose_Subcutaneous	Proximal	-0.26	0.796
ENSG00000231607	DLEU2	intron	13	49976454	49978063	Adipose_Visceral_Omentum	Overall	-0.26	0.796
ENSG00000259635	AC100830.1	intron	15	64680862	64681309	Adipose_Subcutaneous	Rectal	0.26	0.796
ENSG00000259635	AC100830.1	intron	15	64681387	64681692	Adipose_Visceral_Omentum	Rectal	-0.26	0.796
ENSG00000284052	AC006460.2	intron	2	190646402	190648220	Adipose_Subcutaneous	Proximal	-0.26	0.796
ENSG00000170802	FOXN2	intron	2	48346751	48359047	Adipose_Subcutaneous	Colon	0.26	0.796
ENSG00000130592	LSP1	intron	11	1919762	1922857	Adipose_Subcutaneous	Male	-0.22	0.796
ENSG00000130595	TNNT3	intron	11	1919762	1922857	Adipose_Subcutaneous	Male	-0.22	0.796
ENSG00000182534	MXRA7	intron	17	76677702	76685072	Adipose_Subcutaneous	Colon	-0.26	0.796
ENSG00000132256	TRIM5	intron	11	5680238	5684868	Adipose_Visceral_Omentum	Colon	-0.26	0.796
ENSG00000258659	TRIM34	intron	11	5642506	5642817	Cells_EBV-transformed_lymphocytes	Proximal	0.19	0.796
ENSG00000186866	POFUT2	intron	21	45283527	45285678	Adipose_Subcutaneous	Colon	0.64	0.796
ENSG00000136155	SCEL	intron	13	77591460	77597545	Adipose_Visceral_Omentum	Rectal	0.26	0.796
ENSG00000144231	POLR2D	intron	2	127853105	127858028	Cells_EBV-transformed_lymphocytes	Colon	-0.23	0.796
ENSG00000144827	ABHD10	intron	3	111981967	111986264	Adipose_Subcutaneous	Rectal	0.26	0.796
ENSG00000101639	CEP192	intron	18	13117643	13124487	Adipose_Subcutaneous	Male	0.53	0.796
ENSG00000059588	TARBP1	intron	1	234430301	234433410	Adipose_Visceral_Omentum	Female	-0.26	0.796
ENSG00000072609	CHFR	intron	12	132853573	132856487	Adipose_Subcutaneous	Female	0.26	0.796
ENSG00000072849	DERL2	intron	17	5482882	5485151	Cells_EBV-transformed_lymphocytes	Distal	-0.26	0.796
ENSG00000101407	TTI1	intron	20	38006397	38011515	Adipose_Subcutaneous	Overall	0.09	0.796
ENSG00000113318	MSH3	intron	5	80864942	80872176	Cells_EBV-transformed_lymphocytes	Male	-0.26	0.796
ENSG00000114054	PCCB	intron	3	136317064	136326803	Adipose_Visceral_Omentum	Rectal	-0.26	0.796
ENSG00000154767	XPC	intron	3	14167253	14168257	Adipose_Subcutaneous	Male	-0.26	0.796
ENSG00000155096	AZIN1	intron	8	102829933	102833056	Adipose_Subcutaneous	Female	0.09	0.796
ENSG00000155096	AZIN1	intron	8	102829936	102834189	Adipose_Subcutaneous	Female	0.26	0.796
ENSG00000157823	AP3S2	intron	15	89889136	89893881	Cells_EBV-transformed_lymphocytes	Rectal	0.26	0.796
ENSG00000157823	AP3S2	intron	15	89889140	89893881	Adipose_Subcutaneous	Rectal	-0.26	0.796
ENSG00000163812	ZDHHC3	intron	3	44919104	44929306	Adipose_Subcutaneous	Distal	-0.26	0.796
ENSG00000164114	MAP9	intron	4	155375914	155376771	Cells_EBV-transformed_lymphocytes	Distal	-0.26	0.796
ENSG00000168528	SERINC2	intron	1	31429538	31431321	Cells_EBV-transformed_lymphocytes	Rectal	0.26	0.796
ENSG00000168528	SERINC2	intron	1	31429538	31432967	Adipose_Subcutaneous	Rectal	0.26	0.796
ENSG00000184922	FMNL1	intron	17	45234200	45236136	Adipose_Subcutaneous	Rectal	0	0.796
ENSG00000211778	TRAV4	intron	14	21736258	21736695	Whole_Blood	Overall	-0.26	0.796
ENSG00000211778	TRAV4	intron	14	21749241	21749418	Whole_Blood	Overall	0.26	0.796
ENSG00000211779	TRAV5	intron	14	21736258	21736695	Whole_Blood	Overall	-0.26	0.796
ENSG00000211779	TRAV5	intron	14	21749241	21749418	Whole_Blood	Overall	0.26	0.796
ENSG00000242498	ARPIN	intron	15	89889136	89893881	Cells_EBV-transformed_lymphocytes	Rectal	0.26	0.796
ENSG00000242498	ARPIN	intron	15	89889140	89893881	Adipose_Subcutaneous	Rectal	-0.26	0.796
ENSG00000242715	CCDC169	intron	13	36295857	36297637	Colon_Sigmoid	Overall	-0.26	0.796
ENSG00000004534	RBM6	intron	3	50047326	50048245	Adipose_Visceral_Omentum	Colon	-0.22	0.796
ENSG00000104331	BPNT2	intron	8	56966352	56967110	Cells_EBV-transformed_lymphocytes	Rectal	0.26	0.796
ENSG00000100601	ALKBH1	intron	14	77679970	77704369	Adipose_Visceral_Omentum	Male	0.48	0.796
ENSG00000109452	INPP4B	intron	4	142305537	142305877	Adipose_Subcutaneous	Male	0.26	0.796
ENSG00000028137	TNFRSF1B	intron	1	12167169	12188796	Adipose_Subcutaneous	Rectal	0.26	0.796
ENSG00000196743	GM2A	intron	5	151266913	151267296	Adipose_Visceral_Omentum	Rectal	-0.26	0.796
ENSG00000070423	RNF126	intron	19	650296	651692	Adipose_Subcutaneous	Female	-0.26	0.796
ENSG00000177042	TMEM80	intron	11	700707	702945	Adipose_Visceral_Omentum	Proximal	0.26	0.796
ENSG00000175634	RPS6KB2	intron	11	67432492	67432600	Cells_EBV-transformed_lymphocytes	Female	-0.43	0.796
ENSG00000064932	SBNO2	intron	19	1127765	1147309	Adipose_Visceral_Omentum	Colon	0.19	0.796
ENSG00000167635	ZNF146	intron	19	36218195	36228748	Cells_EBV-transformed_lymphocytes	Male	-0.26	0.796
ENSG00000075651	PLD1	intron	3	171738082	171771195	Adipose_Visceral_Omentum	Male	0.26	0.796
ENSG00000246090	AP002026.1	intron	4	99291005	99300299	Adipose_Visceral_Omentum	Rectal	0.66	0.796
ENSG00000064042	LIMCH1	intron	4	41613098	41613466	Adipose_Visceral_Omentum	Female	-0.26	0.796
ENSG00000236849	LINC01474	intron	9	72863518	72872109	Adipose_Visceral_Omentum	Overall	0.26	0.796
ENSG00000189171	S100A13	intron	1	153630656	153631011	Cells_EBV-transformed_lymphocytes	Distal	-0.04	0.796
ENSG00000272030	AL162258.2	intron	1	153630656	153631011	Cells_EBV-transformed_lymphocytes	Distal	-0.04	0.796
ENSG00000104067	TJP1	intron	15	29720016	29720358	Adipose_Visceral_Omentum	Distal	-0.26	0.796
ENSG00000146457	WTAP	intron	6	159727703	159736258	Cells_EBV-transformed_lymphocytes	Rectal	0.26	0.796
ENSG00000140983	RHOT2	intron	16	669606	670123	Adipose_Visceral_Omentum	Female	-0.26	0.796
		intron	3	44840456	44841074	Cells_EBV-transformed_lymphocytes	Overall	0.26	0.796
ENSG00000001036	FUCA2	intron	6	143495847	143497389	Adipose_Subcutaneous	Colon	0.26	0.796
ENSG00000015532	XYLT2	intron	17	50356773	50357057	Adipose_Subcutaneous	Rectal	-0.09	0.796
ENSG00000020922	MRE11	intron	11	94476403	94478735	Cells_EBV-transformed_lymphocytes	Distal	-0.26	0.796
ENSG00000110921	MVK	intron	12	109576145	109579802	Cells_EBV-transformed_lymphocytes	Overall	0.26	0.796
ENSG00000111186	WNT5B	intron	12	1632905	1639684	Adipose_Subcutaneous	Colon	0.26	0.796
ENSG00000112159	MDN1	intron	6	89662239	89662792	Adipose_Subcutaneous	Distal	0.26	0.796
ENSG00000124177	CHD6	intron	20	41473517	41483309	Cells_EBV-transformed_lymphocytes	Overall	-0.26	0.796
ENSG00000124588	NQO2	intron	6	3003789	3006468	Adipose_Subcutaneous	Colon	0.26	0.796
ENSG00000124588	NQO2	intron	6	3004259	3004495	Adipose_Visceral_Omentum	Colon	0.26	0.796
ENSG00000131503	ANKHD1	intron	5	140512923	140513363	Adipose_Subcutaneous	Male	0.26	0.796
ENSG00000134874	DZIP1	intron	13	95599424	95602423	Adipose_Visceral_Omentum	Overall	-0.26	0.796
ENSG00000141252	VPS53	intron	17	519298	519826	Adipose_Visceral_Omentum	Colon	0.26	0.796
ENSG00000141562	NARF	intron	17	82483779	82484813	Adipose_Visceral_Omentum	Proximal	0.26	0.796
ENSG00000144134	RABL2A	intron	2	113641450	113641781	Adipose_Visceral_Omentum	Rectal	0	0.796
ENSG00000162923	WDR26	intron	1	224401069	224402004	Adipose_Subcutaneous	Female	-0.09	0.796
ENSG00000162923	WDR26	intron	1	224401069	224404430	Cells_EBV-transformed_lymphocytes	Female	-0.26	0.796
ENSG00000166920	C15orf48	intron	15	45430832	45431001	Adipose_Visceral_Omentum	Rectal	-0.26	0.796
ENSG00000167930	FAM234A	intron	16	259599	259969	Colon_Transverse	Overall	-0.26	0.796
ENSG00000171763	AFG2B	intron	15	45430832	45431001	Adipose_Visceral_Omentum	Rectal	-0.26	0.796
ENSG00000174606	ANGEL2	intron	1	213000383	213000786	Cells_EBV-transformed_lymphocytes	Female	0.26	0.796
ENSG00000176248	ANAPC2	intron	9	137188103	137188416	Cells_EBV-transformed_lymphocytes	Rectal	-0.26	0.796
ENSG00000255893	AP000786.1	intron	11	94476403	94478735	Cells_EBV-transformed_lymphocytes	Distal	-0.26	0.796
ENSG00000275066	SYNRG	intron	17	37586549	37596223	Cells_EBV-transformed_lymphocytes	Female	0.26	0.796
ENSG00000001036	FUCA2	intron	6	143495847	143495968	Adipose_Subcutaneous	Colon	-0.26	0.796
ENSG00000174652	ZNF266	intron	19	9420218	9434075	Cells_EBV-transformed_lymphocytes	Male	0.25	0.796
ENSG00000174943	KCTD13	intron	16	29911173	29911478	Adipose_Visceral_Omentum	Proximal	-0.26	0.796
ENSG00000149547	EI24	intron	11	125581322	125582346	Cells_EBV-transformed_lymphocytes	Female	-0.39	0.796
ENSG00000134759	ELP2	intron	18	36167222	36171047	Adipose_Subcutaneous	Colon	-0.26	0.796
ENSG00000160691	SHC1	intron	1	154974045	154974248	Adipose_Visceral_Omentum	Colon	-0.26	0.796
ENSG00000111581	NUP107	intron	12	68734833	68735231	Adipose_Visceral_Omentum	Female	0.26	0.796
ENSG00000144120	TMEM177	intron	2	119679276	119680832	Adipose_Subcutaneous	Proximal	-0.26	0.796
ENSG00000021355	SERPINB1	intron	6	2840594	2841216	Adipose_Visceral_Omentum	Rectal	-0.66	0.796
ENSG00000126217	MCF2L	intron	13	113014846	113024644	Adipose_Subcutaneous	Rectal	-0.26	0.796
ENSG00000112941	TENT4A	intron	5	6749657	6750331	Adipose_Subcutaneous	Proximal	0.04	0.796
ENSG00000110060	PUS3	intron	11	125895789	125903170	Adipose_Subcutaneous	Rectal	0.64	0.796
ENSG00000042429	MED17	intron	11	93794035	93794250	Cells_EBV-transformed_lymphocytes	Distal	-0.26	0.796
ENSG00000125633	CCDC93	intron	2	117958481	117973908	Adipose_Subcutaneous	Rectal	0.26	0.796
ENSG00000007541	PIGQ	intron	16	582309	582883	Adipose_Visceral_Omentum	Overall	0.6	0.796
ENSG00000111788	DDX12B	intron	12	9312695	9312875	Adipose_Subcutaneous	Distal	0.26	0.796
ENSG00000181135	ZNF707	intron	8	143691713	143693671	Adipose_Visceral_Omentum	Distal	-0.16	0.796
		intron	5	1576309	1589247	Cells_EBV-transformed_lymphocytes	Rectal	0.26	0.796
ENSG00000005156	LIG3	intron	17	34991114	34991671	Adipose_Visceral_Omentum	Overall	0.26	0.796
ENSG00000048649	RSF1	intron	11	77813708	77820528	Adipose_Visceral_Omentum	Male	0.26	0.796
ENSG00000068831	RASGRP2	intron	11	64742032	64742794	Adipose_Visceral_Omentum	Female	-0.26	0.796
ENSG00000068831	RASGRP2	intron	11	64742112	64742794	Cells_EBV-transformed_lymphocytes	Female	0.26	0.796
ENSG00000069974	RAB27A	intron	15	55234956	55289716	Cells_EBV-transformed_lymphocytes	Distal	-0.26	0.796
ENSG00000072609	CHFR	intron	12	132851734	132853431	Adipose_Subcutaneous	Female	0.26	0.796
ENSG00000075399	VPS9D1	intron	16	89711969	89712047	Adipose_Visceral_Omentum	Female	-0.26	0.796
ENSG00000075399	VPS9D1	intron	16	89712522	89712605	Adipose_Subcutaneous	Female	0.26	0.796
ENSG00000088882	CPXM1	intron	20	2797342	2798152	Cells_EBV-transformed_lymphocytes	Colon	-0.26	0.796
ENSG00000137161	CNPY3	intron	6	42940929	42941510	Adipose_Subcutaneous	Female	0.26	0.796
ENSG00000143458	GABPB2	intron	1	151098002	151103562	Adipose_Subcutaneous	Female	-0.26	0.796
ENSG00000143458	GABPB2	intron	1	151098002	151107037	Adipose_Subcutaneous	Female	0.26	0.796
ENSG00000151229	SLC2A13	intron	12	40048210	40105253	Cells_EBV-transformed_lymphocytes	Female	0.26	0.796
ENSG00000151640	DPYSL4	intron	10	132190835	132192658	Cells_EBV-transformed_lymphocytes	Male	-0.26	0.796
ENSG00000156787	TBC1D31	intron	8	123144855	123150036	Cells_EBV-transformed_lymphocytes	Proximal	0.26	0.796
ENSG00000159063	ALG8	intron	11	78104453	78106807	Adipose_Visceral_Omentum	Female	-0.26	0.796
ENSG00000162729	IGSF8	intron	1	160093331	160093710	Adipose_Subcutaneous	Rectal	-0.26	0.796
ENSG00000162869	PPP1R21	intron	2	48458227	48459717	Cells_EBV-transformed_lymphocytes	Rectal	0.26	0.796
ENSG00000170471	RALGAPB	intron	20	38562697	38565359	Adipose_Subcutaneous	Female	0.26	0.796
ENSG00000173875	ZNF791	intron	19	12611082	12612226	Cells_EBV-transformed_lymphocytes	Colon	-0.26	0.796
ENSG00000185000	DGAT1	intron	8	144318920	144319028	Adipose_Subcutaneous	Distal	0.09	0.796
ENSG00000185986	SDHAP3	intron	5	1576309	1584984	Cells_EBV-transformed_lymphocytes	Rectal	0.26	0.796
ENSG00000187109	NAP1L1	intron	12	76060279	76067371	Adipose_Subcutaneous	Rectal	0.26	0.796
ENSG00000224078	SNHG14	intron	15	25095728	25097321	Adipose_Visceral_Omentum	Rectal	0.26	0.796
ENSG00000224078	SNHG14	intron	15	25095828	25096828	Cells_EBV-transformed_lymphocytes	Rectal	0.26	0.796
ENSG00000224078	SNHG14	intron	15	25095828	25097321	Cells_EBV-transformed_lymphocytes	Rectal	-0.26	0.796
ENSG00000231113	LINC02976	intron	6	42940929	42941510	Adipose_Subcutaneous	Female	0.26	0.796
ENSG00000243444	PALM2	intron	9	109932028	110015954	Adipose_Visceral_Omentum	Colon	-0.26	0.796
ENSG00000269893	SNHG8	intron	4	118279137	118279389	Adipose_Visceral_Omentum	Female	0.26	0.796
ENSG00000269893	SNHG8	intron	4	118279431	118279624	Adipose_Visceral_Omentum	Female	-0.26	0.796
ENSG00000167635	ZNF146	intron	19	36215155	36228748	Adipose_Visceral_Omentum	Rectal	-0.3	0.796
ENSG00000173442	EHBP1L1	intron	11	65581251	65583592	Adipose_Visceral_Omentum	Rectal	0.26	0.796
ENSG00000229180	RABGEF1P1	intron	7	66531871	66554585	Adipose_Subcutaneous	Overall	0.26	0.796
ENSG00000081791	DELE1	intron	5	141930274	141930951	Cells_EBV-transformed_lymphocytes	Male	0.26	0.796
ENSG00000097021	ACOT7	intron	1	6349866	6393257	Adipose_Subcutaneous	Colon	-0.06	0.796
ENSG00000092208	GEMIN2	intron	14	39125036	39128280	Adipose_Visceral_Omentum	Rectal	-0.26	0.796
ENSG00000095574	IKZF5	intron	10	123007176	123008694	Adipose_Subcutaneous	Colon	0.26	0.796
ENSG00000149451	ADAM33	intron	20	3668997	3669299	Adipose_Visceral_Omentum	Distal	0.26	0.796
ENSG00000103485	QPRT	intron	16	29694917	29696996	Colon_Transverse	Overall	-0.26	0.796
ENSG00000131373	HACL1	intron	3	15591680	15596384	Adipose_Subcutaneous	Colon	0.09	0.796
ENSG00000150455	TIRAP	intron	11	126289833	126290462	Adipose_Visceral_Omentum	Distal	0.26	0.796
ENSG00000239213	NCK1-DT	intron	3	136846586	136861747	Adipose_Visceral_Omentum	Proximal	0.26	0.796
ENSG00000138606	SHF	intron	15	45168133	45175219	Adipose_Subcutaneous	Proximal	0.37	0.796
ENSG00000259539	AC051619.6	intron	15	45168133	45175219	Adipose_Subcutaneous	Proximal	0.37	0.796
ENSG00000010219	DYRK4	intron	12	4605086	4607327	Cells_EBV-transformed_lymphocytes	Proximal	-0.58	0.796
ENSG00000278535	DHRS11	intron	17	36595180	36596831	Cells_EBV-transformed_lymphocytes	Female	-0.26	0.796
ENSG00000211584	SLC48A1	intron	12	47759486	47760216	Adipose_Visceral_Omentum	Overall	-0.25	0.796
ENSG00000150403	TMCO3	intron	13	113539507	113548303	Adipose_Subcutaneous	Overall	-0.48	0.796
ENSG00000100266	PACSIN2	intron	22	42880622	42882184	Cells_EBV-transformed_lymphocytes	Rectal	0.26	0.796
ENSG00000100902	PSMA6	intron	14	35278718	35307994	Adipose_Subcutaneous	Proximal	0.43	0.796
ENSG00000154237	LRRK1	intron	15	101012145	101014316	Adipose_Visceral_Omentum	Distal	-0.26	0.796
ENSG00000189171	S100A13	intron	1	153627598	153628121	Adipose_Visceral_Omentum	Male	0.17	0.796
ENSG00000272030	AL162258.2	intron	1	153627598	153628121	Adipose_Visceral_Omentum	Male	0.17	0.796
ENSG00000128563	PRKRIP1	intron	7	102364411	102365955	Adipose_Visceral_Omentum	Colon	0.12	0.796
ENSG00000148288	GBGT1	intron	9	133160251	133161467	Adipose_Visceral_Omentum	Colon	-0.6	0.796
		intron	1	231274062	231274143	Cells_EBV-transformed_lymphocytes	Male	-0.26	0.796
		intron	10	94358215	94361319	Cells_EBV-transformed_lymphocytes	Male	-0.26	0.796
		intron	12	96540987	96547902	Cells_EBV-transformed_lymphocytes	Male	0.26	0.796
ENSG00000007520	TSR3	intron	16	1349608	1350058	Adipose_Subcutaneous	Colon	0.26	0.796
ENSG00000014164	ZC3H3	intron	8	143438087	143440041	Adipose_Subcutaneous	Female	0.09	0.796
ENSG00000018625	ATP1A2	intron	1	160139984	160140647	Adipose_Subcutaneous	Colon	-0.26	0.796
ENSG00000018625	ATP1A2	intron	1	160139984	160141294	Adipose_Subcutaneous	Colon	0.26	0.796
ENSG00000018625	ATP1A2	intron	1	160140774	160141294	Adipose_Subcutaneous	Colon	-0.26	0.796
ENSG00000070018	LRP6	intron	12	12244655	12266681	Colon_Sigmoid	Overall	0.09	0.796
ENSG00000074755	ZZEF1	intron	17	4082504	4085670	Cells_EBV-transformed_lymphocytes	Distal	0.26	0.796
ENSG00000082515	MRPL22	intron	5	154950938	154956371	Adipose_Subcutaneous	Proximal	-0.09	0.796
ENSG00000105559	PLEKHA4	intron	19	48841310	48844503	Adipose_Subcutaneous	Proximal	0.26	0.796
ENSG00000106025	TSPAN12	intron	7	120840109	120856698	Adipose_Subcutaneous	Proximal	-0.26	0.796
ENSG00000107036	RIC1	intron	9	5753238	5754841	Adipose_Visceral_Omentum	Rectal	0.26	0.796
ENSG00000107036	RIC1	intron	9	5753646	5754841	Adipose_Subcutaneous	Rectal	-0.26	0.796
ENSG00000107819	SFXN3	intron	10	101036561	101036667	Adipose_Subcutaneous	Rectal	0.26	0.796
ENSG00000107819	SFXN3	intron	10	101036561	101036723	Adipose_Subcutaneous	Rectal	-0.26	0.796
ENSG00000111596	CNOT2	intron	12	70329570	70332767	Adipose_Subcutaneous	Female	-0.26	0.796
ENSG00000116906	GNPAT	intron	1	231274062	231275221	Adipose_Subcutaneous	Male	0.26	0.796
ENSG00000124126	PREX1	intron	20	48651055	48651396	Adipose_Subcutaneous	Male	-0.26	0.796
ENSG00000140943	MBTPS1	intron	16	84066609	84067667	Adipose_Subcutaneous	Male	0.26	0.796
ENSG00000140943	MBTPS1	intron	16	84066613	84067667	Adipose_Subcutaneous	Male	-0.26	0.796
ENSG00000148660	CAMK2G	intron	10	73817554	73819532	Adipose_Subcutaneous	Proximal	-0.26	0.796
ENSG00000148660	CAMK2G	intron	10	73817554	73821682	Adipose_Subcutaneous	Proximal	0.26	0.796
ENSG00000148690	FRA10AC1	intron	10	93687449	93692646	Cells_EBV-transformed_lymphocytes	Proximal	0.26	0.796
ENSG00000149743	TRPT1	intron	11	64224213	64224285	Adipose_Visceral_Omentum	Male	0.26	0.796
ENSG00000150760	DOCK1	intron	10	127384909	127403055	Adipose_Visceral_Omentum	Female	0.26	0.796
ENSG00000163050	COQ8A	intron	1	226910757	226917527	Colon_Sigmoid	Overall	0.26	0.796
ENSG00000166025	AMOTL1	intron	11	94768560	94795011	Adipose_Subcutaneous	Female	0.26	0.796
ENSG00000166025	AMOTL1	intron	11	94768560	94799390	Adipose_Subcutaneous	Female	-0.26	0.796
ENSG00000167703	SLC43A2	intron	17	1627920	1628114	Adipose_Subcutaneous	Colon	0.26	0.796
ENSG00000167703	SLC43A2	intron	17	1627920	1628794	Cells_EBV-transformed_lymphocytes	Colon	-0.26	0.796
ENSG00000168487	BMP1	intron	8	22194174	22194445	Adipose_Subcutaneous	Female	0	0.796
ENSG00000173145	NOC3L	intron	10	94361441	94361665	Cells_EBV-transformed_lymphocytes	Male	-0.26	0.796
ENSG00000185504	FAAP100	intron	17	81552052	81552166	Adipose_Subcutaneous	Overall	-0.13	0.796
ENSG00000188603	CLN3	intron	16	28487541	28487662	Adipose_Visceral_Omentum	Male	-0.26	0.796
ENSG00000197386	HTT	intron	4	3207357	3208773	Cells_EBV-transformed_lymphocytes	Male	-0.26	0.796
ENSG00000198538	ZNF28	intron	19	52801702	52805145	Adipose_Visceral_Omentum	Overall	-0.26	0.796
ENSG00000204681	GABBR1	intron	6	29608502	29608601	Adipose_Subcutaneous	Male	0.26	0.796
ENSG00000214331	PDPR2P	intron	16	74305580	74332567	Adipose_Subcutaneous	Female	-0.26	0.796
ENSG00000237886	NALT1	intron	9	136548821	136549132	Colon_Sigmoid	Overall	0.26	0.796
ENSG00000259972	AC009120.2	intron	16	74305580	74332567	Adipose_Subcutaneous	Female	-0.26	0.796
ENSG00000107897	ACBD5	intron	10	27215641	27219723	Adipose_Visceral_Omentum	Female	-0.2	0.796
ENSG00000090263	MRPS33	intron	7	141006535	141010419	Adipose_Visceral_Omentum	Distal	0.55	0.796
ENSG00000125246	CLYBL	intron	13	99859049	99864818	Adipose_Subcutaneous	Distal	-0.35	0.796
ENSG00000104679	R3HCC1	intron	8	23293373	23294769	Adipose_Visceral_Omentum	Male	0.44	0.796
ENSG00000103811	CTSH	intron	15	78937823	78939140	Adipose_Subcutaneous	Colon	0.26	0.796
ENSG00000118849	RARRES1	intron	3	158704927	158713797	Adipose_Visceral_Omentum	Colon	-0.26	0.796
ENSG00000106070	GRB10	intron	7	50595530	50596325	Adipose_Subcutaneous	Male	-0.26	0.796
ENSG00000198538	ZNF28	intron	19	52814426	52817944	Adipose_Visceral_Omentum	Colon	-0.26	0.796
ENSG00000197321	SVIL	intron	10	29531288	29550597	Adipose_Visceral_Omentum	Colon	0.26	0.796
ENSG00000174227	PIGG	intron	4	533218	533818	Colon_Transverse	Overall	0.07	0.796
ENSG00000183255	PTTG1IP	intron	21	44865447	44865571	Adipose_Visceral_Omentum	Female	0.26	0.796
ENSG00000103168	TAF1C	intron	16	84179851	84180170	Adipose_Visceral_Omentum	Overall	-0.54	0.796
ENSG00000116157	GPX7	intron	1	52606945	52608262	Whole_Blood	Overall	0.03	0.796
ENSG00000182183	SHISAL2A	intron	1	52606945	52608262	Whole_Blood	Overall	0.03	0.796
		intron	11	64242213	64242357	Cells_EBV-transformed_lymphocytes	Colon	0.26	0.796
		intron	22	28773223	28773725	Cells_EBV-transformed_lymphocytes	Rectal	0.26	0.796
ENSG00000013374	NUB1	intron	7	151368887	151374097	Cells_EBV-transformed_lymphocytes	Female	0.26	0.796
ENSG00000053918	KCNQ1	intron	11	2776054	2777976	Adipose_Visceral_Omentum	Rectal	0.26	0.796
ENSG00000099290	WASHC2A	intron	10	50068227	50069547	Cells_EBV-transformed_lymphocytes	Male	0.26	0.796
ENSG00000100258	LMF2	intron	22	50506213	50506285	Whole_Blood	Overall	0	0.796
ENSG00000112855	HARS2	intron	5	140691756	140693935	Adipose_Subcutaneous	Colon	-0.26	0.796
ENSG00000118785	SPP1	intron	4	87977097	87980046	Adipose_Visceral_Omentum	Distal	0.26	0.796
ENSG00000122557	HERPUD2	intron	7	35634429	35638350	Cells_EBV-transformed_lymphocytes	Colon	0.26	0.796
ENSG00000135451	TROAP	intron	12	49327330	49328927	Cells_EBV-transformed_lymphocytes	Female	0.26	0.796
ENSG00000136518	ACTL6A	intron	3	179575504	179576217	Adipose_Subcutaneous	Rectal	0.26	0.796
ENSG00000137831	UACA	intron	15	70676591	70678099	Adipose_Subcutaneous	Colon	-0.26	0.796
ENSG00000141034	GID4	intron	17	18054234	18056703	Adipose_Subcutaneous	Colon	-0.26	0.796
ENSG00000147854	UHRF2	intron	9	6492401	6493826	Adipose_Visceral_Omentum	Female	-0.26	0.796
ENSG00000149300	C11orf52	intron	11	111919004	111924326	Adipose_Subcutaneous	Overall	-0.26	0.796
ENSG00000173486	FKBP2	intron	11	64241132	64242419	Cells_EBV-transformed_lymphocytes	Colon	-0.26	0.796
ENSG00000173486	FKBP2	intron	11	64241661	64242384	Cells_EBV-transformed_lymphocytes	Colon	-0.26	0.796
ENSG00000184489	PTP4A3	intron	8	141374435	141377922	Whole_Blood	Overall	0.26	0.796
ENSG00000196498	NCOR2	intron	12	124325583	124326180	Adipose_Visceral_Omentum	Distal	0.26	0.796
ENSG00000196498	NCOR2	intron	12	124325583	124326191	Adipose_Visceral_Omentum	Distal	-0.26	0.796
ENSG00000204217	BMPR2	intron	2	202552888	202555252	Adipose_Visceral_Omentum	Overall	0.26	0.796
ENSG00000204217	BMPR2	intron	2	202552888	202559696	Adipose_Visceral_Omentum	Overall	-0.26	0.796
ENSG00000221978	CCNL2	intron	1	1395514	1398597	Cells_EBV-transformed_lymphocytes	Proximal	0.26	0.796
ENSG00000278053	DDX52	intron	17	37614353	37618281	Adipose_Visceral_Omentum	Male	-0.26	0.796
ENSG00000090615	GOLGA3	intron	12	132786787	132789027	Adipose_Visceral_Omentum	Colon	-0.37	0.796
ENSG00000134030	CTIF	intron	18	48636685	48663752	Adipose_Subcutaneous	Male	0.26	0.796
ENSG00000148450	MSRB2	intron	10	23095726	23104144	Adipose_Subcutaneous	Proximal	-0.26	0.796
ENSG00000148450	MSRB2	intron	10	23096198	23104144	Adipose_Subcutaneous	Proximal	0.26	0.796
ENSG00000166927	MS4A7	intron	11	60383288	60389390	Cells_EBV-transformed_lymphocytes	Male	0.09	0.796
ENSG00000224189	HAGLR	intron	2	176176692	176177332	Adipose_Subcutaneous	Proximal	-0.26	0.796
ENSG00000145779	TNFAIP8	intron	5	119333631	119392816	Colon_Transverse	Overall	0.26	0.796
ENSG00000214331	PDPR2P	intron	16	74305571	74332567	Adipose_Subcutaneous	Female	-0.26	0.796
ENSG00000259972	AC009120.2	intron	16	74305571	74332567	Adipose_Subcutaneous	Female	-0.26	0.796
ENSG00000119950	MXI1	intron	10	110279294	110279914	Whole_Blood	Overall	0.26	0.796
ENSG00000042088	TDP1	intron	14	90019418	90033106	Adipose_Subcutaneous	Proximal	-0.09	0.796
ENSG00000136059	VILL	intron	3	37997685	37998090	Colon_Sigmoid	Overall	0.01	0.796
ENSG00000103522	IL21R	intron	16	27402618	27430056	Whole_Blood	Overall	0.26	0.796
ENSG00000103852	TTC23	intron	15	99139744	99156148	Cells_EBV-transformed_lymphocytes	Proximal	0.39	0.796
ENSG00000011295	TTC19	intron	17	16009200	16025017	Adipose_Visceral_Omentum	Proximal	0.26	0.796
ENSG00000071991	CDH19	intron	18	66511685	66529845	Adipose_Subcutaneous	Proximal	-0.26	0.796
ENSG00000114473	IQCG	intron	3	197889714	197891446	Adipose_Visceral_Omentum	Colon	-0.26	0.796
ENSG00000115526	CHST10	intron	2	100393782	100395509	Adipose_Subcutaneous	Distal	0	0.796
ENSG00000145545	SRD5A1	intron	5	6652008	6656078	Adipose_Subcutaneous	Rectal	0.26	0.796
ENSG00000152465	NMT2	intron	10	15141557	15168503	Cells_EBV-transformed_lymphocytes	Female	-0.26	0.796
ENSG00000162627	SNX7	intron	1	98738389	98760054	Adipose_Subcutaneous	Female	0.26	0.796
ENSG00000205765	RIMOC1	intron	5	41904467	41907736	Cells_EBV-transformed_lymphocytes	Distal	0.26	0.796
ENSG00000224905	AP001347.1	intron	21	14084144	14143509	Cells_EBV-transformed_lymphocytes	Distal	0.26	0.796
ENSG00000168874	ATOH8	intron	2	85781166	85786885	Adipose_Subcutaneous	Proximal	0.26	0.796
ENSG00000229498	AC105053.1	intron	2	85781166	85786885	Adipose_Subcutaneous	Proximal	0.26	0.796
ENSG00000100239	PPP6R2	intron	22	50441026	50443866	Cells_EBV-transformed_lymphocytes	Proximal	-0.92	0.796
ENSG00000251322	SHANK3	intron	22	50698342	50698690	Colon_Sigmoid	Overall	-0.26	0.796
ENSG00000104728	ARHGEF10	intron	8	1880164	1882635	Adipose_Visceral_Omentum	Proximal	0.39	0.796
ENSG00000169359	SLC33A1	intron	3	155829903	155842432	Adipose_Subcutaneous	Female	-0.36	0.796
ENSG00000063761	ADCK1	intron	14	77902748	77907803	Colon_Transverse	Overall	0.36	0.796
ENSG00000157020	SEC13	intron	3	10301147	10304026	Adipose_Subcutaneous	Rectal	0.26	0.796
ENSG00000160191	PDE9A	intron	21	42699011	42731770	Adipose_Subcutaneous	Overall	0.51	0.796
ENSG00000182612	TSPAN10	intron	17	81637406	81637518	Cells_EBV-transformed_lymphocytes	Rectal	0.26	0.796
ENSG00000198252	STYX	intron	14	52730531	52744852	Adipose_Visceral_Omentum	Rectal	0.59	0.796
ENSG00000100664	EIF5	intron	14	103334260	103335653	Adipose_Subcutaneous	Rectal	0.26	0.796
ENSG00000111224	PARP11	intron	12	3863957	3873212	Adipose_Subcutaneous	Overall	-0.26	0.796
ENSG00000184489	PTP4A3	intron	8	141425140	141426939	Adipose_Subcutaneous	Female	0.63	0.796
ENSG00000174059	CD34	intron	1	207884545	207888682	Adipose_Visceral_Omentum	Male	-0.26	0.796
ENSG00000185033	SEMA4B	intron	15	90221765	90221960	Adipose_Subcutaneous	Rectal	0.26	0.796
ENSG00000010017	RANBP9	intron	6	13632518	13634431	Adipose_Subcutaneous	Overall	0.26	0.796
ENSG00000010017	RANBP9	intron	6	13632521	13634431	Adipose_Subcutaneous	Overall	-0.26	0.796
ENSG00000038427	VCAN	intron	5	83512396	83545537	Adipose_Subcutaneous	Male	0.26	0.796
ENSG00000073614	KDM5A	intron	12	286207	292759	Adipose_Subcutaneous	Overall	-0.26	0.796
ENSG00000095319	NUP188	intron	9	129005221	129005303	Adipose_Visceral_Omentum	Colon	0.26	0.796
ENSG00000100439	ABHD4	intron	14	22603762	22603925	Adipose_Subcutaneous	Female	-0.26	0.796
ENSG00000111058	ACSS3	intron	12	81109704	81134816	Adipose_Visceral_Omentum	Colon	-0.26	0.796
ENSG00000111665	CDCA3	intron	12	6846903	6848061	Cells_EBV-transformed_lymphocytes	Proximal	0.26	0.796
ENSG00000111906	HDDC2	intron	6	125298816	125300538	Adipose_Subcutaneous	Proximal	-0.26	0.796
ENSG00000115761	NOL10	intron	2	10686052	10689796	Cells_EBV-transformed_lymphocytes	Proximal	0.26	0.796
ENSG00000117859	OSBPL9	intron	1	51748398	51750145	Adipose_Visceral_Omentum	Female	0.26	0.796
ENSG00000121766	ZCCHC17	intron	1	31297213	31310044	Adipose_Visceral_Omentum	Rectal	-0.26	0.796
ENSG00000128513	POT1	intron	7	124928999	124929794	Adipose_Subcutaneous	Distal	0.26	0.796
ENSG00000136147	PHF11	intron	13	49520940	49521138	Adipose_Subcutaneous	Proximal	-0.26	0.796
ENSG00000136147	PHF11	intron	13	49521500	49522043	Adipose_Subcutaneous	Proximal	-0.26	0.796
ENSG00000137563	GGH	intron	8	63017630	63023907	Adipose_Subcutaneous	Male	0.26	0.796
ENSG00000142910	TINAGL1	intron	1	31576595	31579204	Adipose_Subcutaneous	Rectal	-0.26	0.796
ENSG00000151746	BICD1	intron	12	32107544	32107662	Cells_EBV-transformed_lymphocytes	Male	0.26	0.796
ENSG00000154133	ROBO4	intron	11	124896318	124896513	Adipose_Subcutaneous	Proximal	-0.26	0.796
ENSG00000154133	ROBO4	intron	11	124896348	124896513	Adipose_Subcutaneous	Proximal	0.26	0.796
ENSG00000173950	XXYLT1	intron	3	195156581	195175631	Adipose_Subcutaneous	Colon	0.26	0.796
ENSG00000173950	XXYLT1	intron	3	195156581	195209337	Adipose_Subcutaneous	Colon	-0.26	0.796
ENSG00000173950	XXYLT1	intron	3	195156581	195226709	Adipose_Subcutaneous	Colon	-0.26	0.796
ENSG00000183255	PTTG1IP	intron	21	44856364	44861163	Adipose_Subcutaneous	Rectal	0.26	0.796
ENSG00000120458	MSANTD2	intron	11	124774974	124779050	Adipose_Subcutaneous	Rectal	0.26	0.796
ENSG00000138413	IDH1	intron	2	208242145	208243427	Cells_EBV-transformed_lymphocytes	Rectal	0.26	0.796
ENSG00000175449	RFESD	intron	5	95654367	95656046	Adipose_Subcutaneous	Rectal	-0.08	0.796
ENSG00000187742	SECISBP2	intron	9	89338580	89341347	Adipose_Subcutaneous	Female	0.57	0.796
ENSG00000175322	ZNF519	intron	18	14085076	14132275	Adipose_Subcutaneous	Colon	-0.26	0.796
ENSG00000048740	CELF2	intron	10	11165682	11249153	Adipose_Subcutaneous	Colon	-0.26	0.796
ENSG00000010803	SCMH1	intron	1	41041565	41046407	Adipose_Subcutaneous	Distal	0.59	0.796
ENSG00000116688	MFN2	intron	1	11980484	11981974	Adipose_Subcutaneous	Colon	0.26	0.796
ENSG00000121281	ADCY7	intron	16	50313491	50313958	Adipose_Visceral_Omentum	Proximal	0.43	0.796
ENSG00000198393	ZNF26	intron	12	132986873	132987665	Cells_EBV-transformed_lymphocytes	Overall	0.32	0.796
		intron	6	116101437	116106244	Cells_EBV-transformed_lymphocytes	Proximal	-0.26	0.796
ENSG00000005700	IBTK	intron	6	82176026	82181879	Adipose_Subcutaneous	Proximal	0	0.796
ENSG00000005810	MYCBP2	intron	13	77096481	77097370	Adipose_Visceral_Omentum	Proximal	0.26	0.796
ENSG00000054118	THRAP3	intron	1	36224505	36259382	Adipose_Subcutaneous	Proximal	0.26	0.796
ENSG00000054118	THRAP3	intron	1	36224505	36282533	Cells_EBV-transformed_lymphocytes	Proximal	0.26	0.796
ENSG00000130803	ZNF317	intron	19	9156748	9157268	Adipose_Visceral_Omentum	Female	-0.26	0.796
ENSG00000131097	HIGD1B	intron	17	44847917	44848060	Adipose_Visceral_Omentum	Rectal	-0.26	0.796
ENSG00000134030	CTIF	intron	18	48625236	48636614	Adipose_Subcutaneous	Overall	0.26	0.796
ENSG00000134684	YARS1	intron	1	32791254	32797592	Adipose_Subcutaneous	Proximal	-0.26	0.796
ENSG00000138375	SMARCAL1	intron	2	216412603	216413856	Adipose_Subcutaneous	Female	-0.26	0.796
ENSG00000138375	SMARCAL1	intron	2	216412648	216413856	Adipose_Subcutaneous	Female	-0.26	0.796
ENSG00000151503	NCAPD3	intron	11	134220726	134223863	Cells_EBV-transformed_lymphocytes	Colon	-0.26	0.796
ENSG00000151503	NCAPD3	intron	11	134223482	134223863	Cells_EBV-transformed_lymphocytes	Colon	0.26	0.796
ENSG00000155111	CDK19	intron	6	110632161	110667434	Cells_EBV-transformed_lymphocytes	Distal	0.26	0.796
ENSG00000157510	AFAP1L1	intron	5	149302526	149306306	Adipose_Subcutaneous	Rectal	0.26	0.796
ENSG00000157911	PEX10	intron	1	2406895	2408456	Cells_EBV-transformed_lymphocytes	Female	-0.26	0.796
ENSG00000159433	STARD9	intron	15	42663490	42663820	Adipose_Subcutaneous	Distal	0.26	0.796
ENSG00000165626	BEND7	intron	10	13496888	13499778	Adipose_Subcutaneous	Proximal	-0.26	0.796
ENSG00000167703	SLC43A2	intron	17	1615034	1627715	Adipose_Visceral_Omentum	Proximal	0.26	0.796
ENSG00000196411	EPHB4	intron	7	100822667	100823644	Adipose_Subcutaneous	Colon	0.26	0.796
ENSG00000218336	TENM3	intron	4	182680737	182681814	Adipose_Visceral_Omentum	Female	0.26	0.796
ENSG00000054118	THRAP3	intron	1	36224505	36224971	Cells_EBV-transformed_lymphocytes	Proximal	-0.26	0.796
ENSG00000069974	RAB27A	intron	15	55270284	55289716	Adipose_Subcutaneous	Colon	-0.26	0.796
ENSG00000137574	TGS1	intron	8	55792784	55795978	Adipose_Visceral_Omentum	Proximal	0.26	0.796
ENSG00000165102	HGSNAT	intron	8	43182260	43191474	Adipose_Subcutaneous	Rectal	0.26	0.796
ENSG00000166398	GARRE1	intron	19	34333801	34339867	Adipose_Subcutaneous	Male	0.26	0.796
ENSG00000167703	SLC43A2	intron	17	1615034	1616562	Cells_EBV-transformed_lymphocytes	Proximal	0.26	0.796
ENSG00000103227	LMF1	intron	16	879737	893007	Adipose_Subcutaneous	Male	0.26	0.796
ENSG00000027697	IFNGR1	intron	6	137207077	137218672	Adipose_Subcutaneous	Rectal	0.57	0.796
ENSG00000122965	RBM19	intron	12	113952590	113955131	Cells_EBV-transformed_lymphocytes	Rectal	-0.26	0.796
ENSG00000146373	RNF217	intron	6	124963426	125045211	Adipose_Visceral_Omentum	Colon	-0.42	0.796
ENSG00000172890	NADSYN1	intron	11	71458544	71463432	Cells_EBV-transformed_lymphocytes	Colon	0.26	0.796
ENSG00000130175	PRKCSH	intron	19	11447618	11447693	Cells_EBV-transformed_lymphocytes	Rectal	0.25	0.796
ENSG00000104714	ERICH1	intron	8	691096	692478	Adipose_Visceral_Omentum	Distal	-0.33	0.796
ENSG00000168918	INPP5D	intron	2	233204717	233206706	Whole_Blood	Overall	-0.03	0.796
ENSG00000168000	BSCL2	intron	11	62702549	62705301	Adipose_Visceral_Omentum	Rectal	0.6	0.796
ENSG00000261371	PECAM1	intron	17	64348322	64350380	Adipose_Subcutaneous	Proximal	-0.64	0.796
ENSG00000107164	FUBP3	intron	9	130632278	130633619	Adipose_Visceral_Omentum	Proximal	-0.57	0.796
ENSG00000004897	CDC27	intron	17	47170042	47181562	Adipose_Visceral_Omentum	Proximal	0.26	0.796
ENSG00000004897	CDC27	intron	17	47172064	47181562	Adipose_Subcutaneous	Proximal	0	0.796
ENSG00000054793	ATP9A	intron	20	51725932	51729834	Adipose_Visceral_Omentum	Colon	0.26	0.796
ENSG00000068137	PLEKHH3	intron	17	42671130	42671351	Adipose_Subcutaneous	Colon	-0.26	0.796
ENSG00000104880	ARHGEF18	intron	19	7395247	7440344	Adipose_Visceral_Omentum	Proximal	0.26	0.796
ENSG00000107863	ARHGAP21	intron	10	24598009	24600646	Adipose_Subcutaneous	Colon	0.26	0.796
ENSG00000107863	ARHGAP21	intron	10	24598239	24600646	Adipose_Subcutaneous	Colon	-0.26	0.796
ENSG00000110811	P3H3	intron	12	6831914	6833592	Adipose_Subcutaneous	Female	-0.26	0.796
ENSG00000116685	KIAA2013	intron	1	11923489	11925205	Adipose_Subcutaneous	Overall	-0.26	0.796
ENSG00000125846	ZNF133	intron	20	18288604	18289899	Adipose_Subcutaneous	Male	0.09	0.796
ENSG00000145740	SLC30A5	intron	5	69094338	69100807	Cells_EBV-transformed_lymphocytes	Female	-0.26	0.796
ENSG00000159352	PSMD4	intron	1	151266112	151266308	Adipose_Subcutaneous	Rectal	-0.26	0.796
ENSG00000159352	PSMD4	intron	1	151266208	151266308	Adipose_Visceral_Omentum	Rectal	0.26	0.796
ENSG00000163527	STT3B	intron	3	31622308	31623674	Adipose_Subcutaneous	Distal	0.26	0.796
ENSG00000163527	STT3B	intron	3	31622322	31623674	Adipose_Subcutaneous	Distal	-0.26	0.796
ENSG00000170946	DNAJC24	intron	11	31426355	31429483	Cells_EBV-transformed_lymphocytes	Colon	-0.26	0.796
ENSG00000170946	DNAJC24	intron	11	31426355	31430271	Adipose_Visceral_Omentum	Colon	-0.26	0.796
ENSG00000171824	EXOSC10	intron	1	11081238	11082688	Adipose_Subcutaneous	Proximal	0.26	0.796
ENSG00000173085	COQ2	intron	4	83267774	83269860	Adipose_Subcutaneous	Rectal	-0.26	0.796
ENSG00000181666	ZNF875	intron	19	37358661	37362109	Cells_EBV-transformed_lymphocytes	Female	-0.26	0.796
ENSG00000196663	TECPR2	intron	14	102435211	102438022	Whole_Blood	Overall	0.26	0.796
ENSG00000233117	LINC00702	intron	10	4241093	4243504	Adipose_Subcutaneous	Rectal	0.26	0.796
ENSG00000236404	VLDLR-AS1	intron	9	2539552	2570622	Adipose_Subcutaneous	Colon	0.26	0.796
ENSG00000171824	EXOSC10	intron	1	11081238	11087448	Cells_EBV-transformed_lymphocytes	Proximal	-0.26	0.796
ENSG00000163918	RFC4	intron	3	186790406	186791725	Cells_EBV-transformed_lymphocytes	Proximal	-0.26	0.796
ENSG00000171853	TRAPPC12	intron	2	3457229	3457621	Adipose_Subcutaneous	Male	0.56	0.796
ENSG00000227372	TP73-AS1	intron	1	3742960	3743061	Adipose_Subcutaneous	Overall	-0.26	0.796
ENSG00000158062	UBXN11	intron	1	26301053	26301694	Cells_EBV-transformed_lymphocytes	Colon	0.31	0.796
ENSG00000133943	DGLUCY	intron	14	91114283	91145221	Cells_EBV-transformed_lymphocytes	Distal	-0.26	0.796
ENSG00000177663	IL17RA	intron	22	17085229	17097062	Adipose_Subcutaneous	Female	-0.13	0.796
ENSG00000237438	CECR7	intron	22	17085229	17097062	Adipose_Subcutaneous	Female	-0.13	0.796
ENSG00000095574	IKZF5	intron	10	122998671	123007026	Cells_EBV-transformed_lymphocytes	Overall	-0.61	0.796
ENSG00000133574	GIMAP4	intron	7	150569959	150572129	Cells_EBV-transformed_lymphocytes	Distal	0.48	0.796
ENSG00000116793	PHTF1	intron	1	113700243	113700794	Adipose_Visceral_Omentum	Proximal	-0.45	0.796
ENSG00000103168	TAF1C	intron	16	84184989	84186901	Adipose_Subcutaneous	Proximal	0.26	0.796
		intron	12	6444845	6445424	Cells_EBV-transformed_lymphocytes	Colon	0.26	0.797
		intron	14	85982708	85983944	Cells_EBV-transformed_lymphocytes	Overall	-0.26	0.797
		intron	16	89548113	89548980	Cells_EBV-transformed_lymphocytes	Proximal	-0.26	0.797
		intron	20	45857980	45876714	Cells_EBV-transformed_lymphocytes	Female	0.26	0.797
ENSG00000000419	DPM1	intron	20	50940933	50941105	Adipose_Visceral_Omentum	Distal	0.26	0.797
ENSG00000075035	WSCD2	intron	12	108240544	108247991	Colon_Transverse	Overall	0.26	0.797
ENSG00000091164	TXNL1	intron	18	56626457	56638343	Adipose_Visceral_Omentum	Female	-0.26	0.797
ENSG00000092529	CAPN3	intron	15	42352124	42384483	Adipose_Subcutaneous	Colon	0.26	0.797
ENSG00000092929	UNC13D	intron	17	75843266	75843484	Cells_EBV-transformed_lymphocytes	Colon	0.26	0.797
ENSG00000106803	SEC61B	intron	9	99222643	99227899	Adipose_Subcutaneous	Overall	0.26	0.797
ENSG00000116793	PHTF1	intron	1	113725961	113726418	Cells_EBV-transformed_lymphocytes	Proximal	-0.26	0.797
ENSG00000121749	TBC1D15	intron	12	71907138	71913826	Adipose_Visceral_Omentum	Distal	0.26	0.797
ENSG00000123965	PMS2P5	intron	7	74894257	74896146	Adipose_Subcutaneous	Proximal	0.26	0.797
ENSG00000126775	ATG14	intron	14	55390992	55395940	Cells_EBV-transformed_lymphocytes	Female	-0.26	0.797
ENSG00000140367	UBE2Q2	intron	15	75876271	75877961	Adipose_Subcutaneous	Distal	-0.09	0.797
ENSG00000144747	TMF1	intron	3	69026097	69027900	Adipose_Subcutaneous	Proximal	-0.26	0.797
ENSG00000147905	ZCCHC7	intron	9	37120627	37126312	Adipose_Visceral_Omentum	Male	0.26	0.797
ENSG00000161692	DBF4B	intron	17	44709366	44722880	Adipose_Visceral_Omentum	Proximal	-0.26	0.797
ENSG00000171314	PGAM1	intron	10	97426446	97430379	Adipose_Subcutaneous	Distal	0.26	0.797
ENSG00000177119	ANO6	intron	12	45367793	45378053	Cells_EBV-transformed_lymphocytes	Female	-0.26	0.797
ENSG00000197555	SIPA1L1	intron	14	71512845	71528699	Cells_EBV-transformed_lymphocytes	Colon	0.26	0.797
ENSG00000197912	SPG7	intron	16	89548113	89550494	Cells_EBV-transformed_lymphocytes	Proximal	-0.26	0.797
ENSG00000198431	TXNRD1	intron	12	104339273	104346042	Adipose_Subcutaneous	Female	0.26	0.797
ENSG00000227372	TP73-AS1	intron	1	3742911	3745607	Adipose_Subcutaneous	Male	-0.26	0.797
ENSG00000227372	TP73-AS1	intron	1	3743190	3745381	Adipose_Subcutaneous	Male	-0.26	0.797
ENSG00000166435	XRRA1	intron	11	74848462	74862981	Adipose_Visceral_Omentum	Distal	-0.07	0.797
ENSG00000138190	EXOC6	intron	10	92915913	92919982	Cells_EBV-transformed_lymphocytes	Male	-0.34	0.797
ENSG00000114120	SLC25A36	intron	3	140967036	140970927	Cells_EBV-transformed_lymphocytes	Rectal	0.26	0.797
ENSG00000171984	SHLD1	intron	20	5773043	5773132	Cells_EBV-transformed_lymphocytes	Female	-0.63	0.797
ENSG00000163788	SNRK	intron	3	43286675	43299754	Adipose_Subcutaneous	Colon	0.26	0.797
ENSG00000142949	PTPRF	intron	1	43598913	43602071	Adipose_Visceral_Omentum	Proximal	0.26	0.797
ENSG00000141258	SGSM2	intron	17	2372786	2372953	Cells_EBV-transformed_lymphocytes	Male	-0.26	0.797
ENSG00000163702	IL17RC	intron	3	9918409	9918500	Cells_EBV-transformed_lymphocytes	Distal	-0.44	0.797
ENSG00000117335	CD46	intron	1	207767651	207767779	Cells_EBV-transformed_lymphocytes	Female	0.26	0.797
ENSG00000186073	CDIN1	intron	15	36644323	36645223	Adipose_Subcutaneous	Distal	-0.1	0.797
ENSG00000168000	BSCL2	intron	11	62702549	62705468	Adipose_Visceral_Omentum	Rectal	-0.6	0.797
ENSG00000228903	RASA4CP	intron	7	44034311	44038807	Adipose_Visceral_Omentum	Rectal	-0.26	0.797
ENSG00000228903	RASA4CP	intron	7	44036809	44038807	Cells_EBV-transformed_lymphocytes	Rectal	0.26	0.797
ENSG00000176715	ACSF3	intron	16	89112246	89120801	Cells_EBV-transformed_lymphocytes	Overall	0.31	0.797
ENSG00000145348	TBCK	intron	4	106255047	106260437	Cells_EBV-transformed_lymphocytes	Proximal	0.26	0.797
ENSG00000184489	PTP4A3	intron	8	141425140	141426455	Adipose_Subcutaneous	Female	-0.64	0.797
ENSG00000042429	MED17	intron	11	93796540	93797535	Cells_EBV-transformed_lymphocytes	Overall	-0.26	0.797
ENSG00000164576	SAP30L	intron	5	154452495	154453402	Adipose_Subcutaneous	Rectal	-0.49	0.797
ENSG00000121864	ZNF639	intron	3	179327631	179328283	Cells_EBV-transformed_lymphocytes	Distal	-0.26	0.797
ENSG00000083097	DOP1A	intron	6	83158622	83159796	Colon_Transverse	Overall	0.25	0.797
ENSG00000150527	MIA2	intron	14	39318011	39319209	Adipose_Subcutaneous	Male	-0.26	0.797
ENSG00000029534	ANK1	intron	8	41663742	41664805	Cells_EBV-transformed_lymphocytes	Distal	-0.26	0.797
ENSG00000029534	ANK1	intron	8	41663742	41668267	Cells_EBV-transformed_lymphocytes	Distal	0.26	0.797
ENSG00000109814	UGDH	intron	4	39510550	39510661	Adipose_Subcutaneous	Rectal	-0.26	0.797
ENSG00000109814	UGDH	intron	4	39510861	39514083	Adipose_Subcutaneous	Rectal	0.26	0.797
ENSG00000125458	NT5C	intron	17	75130642	75131181	Adipose_Subcutaneous	Distal	-0.26	0.797
ENSG00000125458	NT5C	intron	17	75130867	75131053	Adipose_Visceral_Omentum	Distal	0.26	0.797
ENSG00000125458	NT5C	intron	17	75130867	75131181	Adipose_Subcutaneous	Distal	-0.26	0.797
ENSG00000156502	SUPV3L1	intron	10	69202519	69202867	Adipose_Subcutaneous	Proximal	0.26	0.797
ENSG00000158560	DYNC1I1	intron	7	95828116	95869883	Adipose_Subcutaneous	Proximal	-0.26	0.797
ENSG00000163513	TGFBR2	intron	3	30606977	30644747	Adipose_Subcutaneous	Distal	0.26	0.797
ENSG00000167978	SRRM2	intron	16	2768261	2768505	Adipose_Subcutaneous	Colon	-0.26	0.797
ENSG00000180957	PITPNB	intron	22	27873815	27894555	Adipose_Subcutaneous	Distal	-0.26	0.797
ENSG00000196739	COL27A1	intron	9	114288967	114289242	Adipose_Subcutaneous	Colon	-0.26	0.797
ENSG00000197928	ZNF677	intron	19	53242440	53243744	Adipose_Visceral_Omentum	Proximal	-0.26	0.797
ENSG00000256223	ZNF10	intron	12	133151154	133151809	Adipose_Visceral_Omentum	Colon	0.26	0.797
ENSG00000270344	POC1B-AS1	intron	12	89525796	89540108	Adipose_Visceral_Omentum	Distal	0.26	0.797
ENSG00000124588	NQO2	intron	6	3012674	3015530	Adipose_Subcutaneous	Proximal	-0.71	0.797
ENSG00000069493	CLEC2D	intron	12	9681033	9687902	Cells_EBV-transformed_lymphocytes	Male	0.36	0.797
ENSG00000144451	SPAG16	intron	2	213296110	213297262	Adipose_Visceral_Omentum	Female	0.25	0.797
ENSG00000126804	ZBTB1	intron	14	64504946	64521487	Colon_Sigmoid	Overall	-0.26	0.797
ENSG00000077549	CAPZB	intron	1	19419750	19484190	Adipose_Visceral_Omentum	Overall	0.4	0.797
ENSG00000223501	VPS52	intron	6	33251636	33251860	Adipose_Visceral_Omentum	Female	-0.02	0.797
ENSG00000162623	TYW3	intron	1	74736622	74748751	Adipose_Subcutaneous	Proximal	0.26	0.797
ENSG00000105607	GCDH	intron	19	12897863	12899468	Cells_EBV-transformed_lymphocytes	Female	-0.25	0.797
ENSG00000215837	SDHAP2	intron	3	195688797	195689339	Adipose_Visceral_Omentum	Colon	-0.33	0.797
ENSG00000283426	SMBD1P	intron	3	195688797	195689339	Adipose_Visceral_Omentum	Colon	-0.33	0.797
ENSG00000102572	STK24	intron	13	98505053	98519243	Adipose_Visceral_Omentum	Male	0.15	0.797
ENSG00000134107	BHLHE40	intron	3	4981515	4982836	Cells_EBV-transformed_lymphocytes	Female	0.26	0.797
ENSG00000136738	STAM	intron	10	17700279	17704431	Colon_Transverse	Overall	0.13	0.797
ENSG00000161281	COX7A1	intron	19	36151546	36151696	Colon_Transverse	Overall	-0.66	0.797
ENSG00000007541	PIGQ	intron	16	582611	582883	Colon_Sigmoid	Overall	-0.63	0.797
		intron	4	337986	372664	Cells_EBV-transformed_lymphocytes	Rectal	-0.26	0.797
ENSG00000046889	PREX2	intron	8	68090715	68093605	Adipose_Visceral_Omentum	Colon	0.26	0.797
ENSG00000049089	COL9A2	intron	1	40302809	40303131	Adipose_Visceral_Omentum	Proximal	0.26	0.797
ENSG00000100441	KHNYN	intron	14	24433032	24436068	Adipose_Subcutaneous	Rectal	-0.26	0.797
ENSG00000100441	KHNYN	intron	14	24433032	24436072	Adipose_Subcutaneous	Rectal	-0.26	0.797
ENSG00000100731	PCNX1	intron	14	71089342	71101990	Cells_EBV-transformed_lymphocytes	Proximal	-0.26	0.797
ENSG00000105287	PRKD2	intron	19	46711038	46713863	Adipose_Subcutaneous	Female	0.26	0.797
ENSG00000112739	PRPF4B	intron	6	4062299	4063074	Adipose_Subcutaneous	Overall	-0.09	0.797
ENSG00000114473	IQCG	intron	3	197889714	197891446	Adipose_Visceral_Omentum	Female	-0.26	0.797
ENSG00000117480	FAAH	intron	1	46405794	46406038	Adipose_Subcutaneous	Distal	-0.26	0.797
ENSG00000117480	FAAH	intron	1	46405952	46406038	Adipose_Subcutaneous	Distal	0.26	0.797
ENSG00000125459	MSTO1	intron	1	155611355	155611549	Adipose_Subcutaneous	Distal	0.26	0.797
ENSG00000129226	CD68	intron	17	7580585	7580711	Adipose_Subcutaneous	Rectal	-0.26	0.797
ENSG00000131018	SYNE1	intron	6	152269286	152278089	Adipose_Subcutaneous	Proximal	0	0.797
ENSG00000131018	SYNE1	intron	6	152269289	152278089	Adipose_Subcutaneous	Proximal	0	0.797
ENSG00000131584	ACAP3	intron	1	1304143	1307769	Adipose_Visceral_Omentum	Female	0.26	0.797
ENSG00000139970	RTN1	intron	14	59603921	59605368	Adipose_Subcutaneous	Colon	0.26	0.797
ENSG00000141376	BCAS3	intron	17	60990235	61015751	Adipose_Visceral_Omentum	Distal	-0.09	0.797
ENSG00000142347	MYO1F	intron	19	8550694	8551740	Cells_EBV-transformed_lymphocytes	Rectal	0	0.797
ENSG00000159873	CCDC117	intron	22	28818750	28821972	Colon_Transverse	Overall	0.26	0.797
ENSG00000163607	GTPBP8	intron	3	112991335	112996892	Cells_EBV-transformed_lymphocytes	Male	0.26	0.797
ENSG00000171204	TMEM126B	intron	11	85628688	85631145	Colon_Sigmoid	Overall	-0.26	0.797
ENSG00000175309	PHYKPL	intron	5	178224564	178224642	Adipose_Visceral_Omentum	Rectal	-0.26	0.797
ENSG00000197405	C5AR1	intron	19	47280159	47280251	Adipose_Subcutaneous	Male	-0.26	0.797
ENSG00000197405	C5AR1	intron	19	47280159	47280251	Adipose_Subcutaneous	Female	-0.26	0.797
ENSG00000198517	MAFK	intron	7	1537700	1539149	Colon_Sigmoid	Overall	-0.26	0.797
ENSG00000226471	Z93930.2	intron	22	28818750	28821972	Colon_Transverse	Overall	0.26	0.797
ENSG00000134013	LOXL2	intron	8	23298122	23302027	Adipose_Visceral_Omentum	Distal	0.26	0.797
ENSG00000183527	PSMG1	intron	21	39180436	39183252	Adipose_Visceral_Omentum	Overall	0.26	0.797
ENSG00000173226	IQCB1	intron	3	121790215	121807344	Adipose_Visceral_Omentum	Male	-0.26	0.797
ENSG00000165669	FAM204A	intron	10	118335213	118335396	Adipose_Subcutaneous	Female	0.26	0.797
ENSG00000161912	ADCY10P1	intron	6	41138726	41139140	Adipose_Visceral_Omentum	Overall	0.6	0.797
ENSG00000182858	ALG12	intron	22	49904506	49907721	Cells_EBV-transformed_lymphocytes	Colon	0.26	0.797
ENSG00000167695	TLCD3A	intron	17	733181	741301	Adipose_Visceral_Omentum	Overall	-0.26	0.797
ENSG00000109118	PHF12	intron	17	28926873	28926991	Cells_EBV-transformed_lymphocytes	Female	0.38	0.797
ENSG00000163820	FYCO1	intron	3	45985022	45995722	Adipose_Subcutaneous	Female	-0.26	0.797
ENSG00000244005	NFS1	intron	20	35674617	35680737	Adipose_Visceral_Omentum	Proximal	0.34	0.797
ENSG00000196235	SUPT5H	intron	19	39457740	39458818	Cells_EBV-transformed_lymphocytes	Female	0.07	0.797
ENSG00000126785	RHOJ	intron	14	63283216	63290878	Adipose_Visceral_Omentum	Proximal	-0.26	0.797
		intron	12	51313903	51324022	Cells_EBV-transformed_lymphocytes	Overall	0.26	0.797
ENSG00000166682	TMPRSS5	intron	11	113688274	113689765	Adipose_Visceral_Omentum	Female	-0.26	0.797
		intron	1	222590407	222592166	Cells_EBV-transformed_lymphocytes	Male	-0.26	0.797
ENSG00000012779	ALOX5	intron	10	45425132	45428559	Cells_EBV-transformed_lymphocytes	Female	-0.26	0.797
ENSG00000055044	NOP58	intron	2	202275189	202277950	Adipose_Subcutaneous	Male	0.26	0.797
ENSG00000055609	KMT2C	intron	7	152159072	152162117	Adipose_Subcutaneous	Rectal	0.26	0.797
ENSG00000103876	FAH	intron	15	80172248	80173014	Adipose_Subcutaneous	Male	0.26	0.797
ENSG00000104490	NCALD	intron	8	101789029	101790862	Adipose_Subcutaneous	Colon	0.26	0.797
ENSG00000106003	LFNG	intron	7	2526921	2527146	Adipose_Subcutaneous	Rectal	0.26	0.797
ENSG00000112787	FBRSL1	intron	12	132581824	132582062	Cells_EBV-transformed_lymphocytes	Overall	-0.26	0.797
ENSG00000113360	DROSHA	intron	5	31529105	31530798	Adipose_Subcutaneous	Male	0.26	0.797
ENSG00000119509	INVS	intron	9	100215040	100215401	Adipose_Visceral_Omentum	Male	-0.26	0.797
ENSG00000130244	FAM98C	intron	19	38405113	38405344	Cells_EBV-transformed_lymphocytes	Rectal	-0.26	0.797
ENSG00000135164	DMTF1	intron	7	87152555	87163495	Adipose_Visceral_Omentum	Rectal	-0.26	0.797
ENSG00000136002	ARHGEF4	intron	2	131043583	131044299	Adipose_Subcutaneous	Distal	-0.26	0.797
ENSG00000141664	ZCCHC2	intron	18	62542574	62544802	Cells_EBV-transformed_lymphocytes	Female	0.26	0.797
ENSG00000147408	CSGALNACT1	intron	8	19601865	19757186	Adipose_Subcutaneous	Colon	0.26	0.797
ENSG00000162517	PEF1	intron	1	31633314	31644841	Cells_EBV-transformed_lymphocytes	Overall	-0.26	0.797
ENSG00000163702	IL17RC	intron	3	9928486	9928580	Adipose_Subcutaneous	Proximal	0.26	0.797
ENSG00000165671	NSD1	intron	5	177235945	177239756	Adipose_Subcutaneous	Female	0.26	0.797
ENSG00000166575	TMEM135	intron	11	87318235	87319310	Adipose_Subcutaneous	Overall	0.26	0.797
ENSG00000172869	DMXL1	intron	5	119237414	119238989	Adipose_Subcutaneous	Male	0.26	0.797
ENSG00000172869	DMXL1	intron	5	119237414	119240419	Adipose_Subcutaneous	Male	0.26	0.797
ENSG00000172869	DMXL1	intron	5	119239080	119240419	Cells_EBV-transformed_lymphocytes	Male	-0.26	0.797
ENSG00000196700	ZNF512B	intron	20	63962781	63963095	Cells_EBV-transformed_lymphocytes	Female	0.26	0.797
ENSG00000240800	ATP8A2P1	intron	10	37261925	37262483	Adipose_Visceral_Omentum	Overall	-0.26	0.797
ENSG00000247137	ANKRD42-DT	intron	11	83192816	83193467	Adipose_Visceral_Omentum	Proximal	0.26	0.797
ENSG00000196756	SNHG17	intron	20	38421098	38425935	Cells_EBV-transformed_lymphocytes	Female	0.26	0.797
ENSG00000018189	RUFY3	intron	4	70799875	70800141	Cells_EBV-transformed_lymphocytes	Rectal	-0.15	0.797
ENSG00000184497	TMEM255B	intron	13	113800063	113800827	Adipose_Subcutaneous	Distal	0.26	0.797
ENSG00000166394	CYB5R2	intron	11	7665546	7665827	Adipose_Visceral_Omentum	Rectal	-0.32	0.797
ENSG00000156795	NTAQ1	intron	8	123435542	123436453	Adipose_Subcutaneous	Proximal	0.5	0.797
ENSG00000161981	SNRNP25	intron	16	54058	55459	Adipose_Subcutaneous	Colon	0.19	0.797
ENSG00000084652	TXLNA	intron	1	32179776	32181242	Adipose_Subcutaneous	Female	0	0.797
ENSG00000048544	MRPS10	intron	6	42214192	42214280	Adipose_Visceral_Omentum	Male	0.58	0.797
ENSG00000132199	ENOSF1	intron	18	691276	692770	Adipose_Subcutaneous	Distal	0.34	0.797
ENSG00000174365	SNHG11	intron	20	38446852	38447466	Adipose_Subcutaneous	Overall	0.26	0.797
ENSG00000174365	SNHG11	intron	20	38446948	38447466	Cells_EBV-transformed_lymphocytes	Overall	0.26	0.797
ENSG00000174365	SNHG11	intron	20	38447623	38448666	Adipose_Subcutaneous	Overall	-0.26	0.797
ENSG00000158941	CCAR2	intron	8	22605831	22606085	Adipose_Subcutaneous	Female	0.25	0.797
ENSG00000142599	RERE	intron	1	8422807	8424015	Cells_EBV-transformed_lymphocytes	Proximal	-0.29	0.797
		intron	13	45681491	45682302	Cells_EBV-transformed_lymphocytes	Distal	-0.26	0.797
		intron	21	46286988	46291334	Cells_EBV-transformed_lymphocytes	Rectal	0.26	0.797
ENSG00000043514	TRIT1	intron	1	39848097	39850119	Adipose_Subcutaneous	Rectal	0.26	0.797
ENSG00000060339	CCAR1	intron	10	68722577	68736876	Cells_EBV-transformed_lymphocytes	Colon	-0.26	0.797
ENSG00000101346	POFUT1	intron	20	32210192	32215269	Adipose_Visceral_Omentum	Distal	-0.26	0.797
ENSG00000121749	TBC1D15	intron	12	71917797	71918451	Cells_EBV-transformed_lymphocytes	Distal	0.26	0.797
ENSG00000125089	SH3TC1	intron	4	8205366	8209665	Cells_EBV-transformed_lymphocytes	Colon	0.26	0.797
ENSG00000125089	SH3TC1	intron	4	8205366	8209748	Cells_EBV-transformed_lymphocytes	Colon	-0.26	0.797
ENSG00000125089	SH3TC1	intron	4	8219530	8222840	Adipose_Visceral_Omentum	Colon	0.26	0.797
ENSG00000128563	PRKRIP1	intron	7	102376322	102380485	Colon_Sigmoid	Overall	-0.26	0.797
ENSG00000156931	VPS8	intron	3	184870805	184885957	Cells_EBV-transformed_lymphocytes	Proximal	0.26	0.797
ENSG00000160999	SH2B2	intron	7	102285258	102300522	Adipose_Visceral_Omentum	Female	-0.26	0.797
ENSG00000163017	ACTG2	intron	2	73901437	73902360	Adipose_Subcutaneous	Distal	-0.26	0.797
ENSG00000164050	PLXNB1	intron	3	48421806	48422105	Adipose_Subcutaneous	Male	-0.26	0.797
ENSG00000172349	IL16	intron	15	81290540	81292556	Colon_Sigmoid	Overall	0	0.797
ENSG00000172954	LCLAT1	intron	2	30533314	30562146	Adipose_Visceral_Omentum	Colon	0.26	0.797
ENSG00000176225	RTTN	intron	18	70169067	70176675	Cells_EBV-transformed_lymphocytes	Distal	0.26	0.797
ENSG00000183773	AIFM3	intron	22	20978005	20979271	Colon_Transverse	Overall	0.26	0.797
ENSG00000196136	SERPINA3	intron	14	94615084	94622341	Adipose_Subcutaneous	Colon	-0.26	0.797
ENSG00000242110	AMACR	intron	5	33998827	34004574	Adipose_Subcutaneous	Rectal	0.26	0.797
ENSG00000157326	DHRS4	intron	14	23967266	23968757	Cells_EBV-transformed_lymphocytes	Distal	-0.26	0.797
ENSG00000105137	SYDE1	intron	19	15111792	15112346	Adipose_Subcutaneous	Female	-0.26	0.797
ENSG00000246223	LINC01550	intron	14	97926644	97969273	Adipose_Subcutaneous	Proximal	0.24	0.797
		intron	17	37540480	37540587	Cells_EBV-transformed_lymphocytes	Proximal	-0.26	0.797
ENSG00000083454	P2RX5	intron	17	3688676	3689492	Cells_EBV-transformed_lymphocytes	Male	0.26	0.797
ENSG00000083454	P2RX5	intron	17	3690680	3690956	Cells_EBV-transformed_lymphocytes	Male	-0.26	0.797
ENSG00000083454	P2RX5	intron	17	3690680	3691644	Cells_EBV-transformed_lymphocytes	Male	0.26	0.797
ENSG00000083454	P2RX5	intron	17	3691027	3691644	Cells_EBV-transformed_lymphocytes	Male	0.26	0.797
ENSG00000102572	STK24	intron	13	98505053	98519243	Adipose_Subcutaneous	Colon	-0.05	0.797
ENSG00000189339	SLC35E2B	intron	1	1734835	1738321	Cells_EBV-transformed_lymphocytes	Rectal	0.26	0.797
ENSG00000215790	SLC35E2A	intron	1	1734835	1738321	Cells_EBV-transformed_lymphocytes	Rectal	0.26	0.797
ENSG00000125611	CHCHD5	intron	2	112584486	112585974	Cells_EBV-transformed_lymphocytes	Overall	-0.26	0.797
ENSG00000228251	AC012442.1	intron	2	112584486	112585974	Cells_EBV-transformed_lymphocytes	Overall	-0.26	0.797
ENSG00000243389	AC012442.2	intron	2	112584486	112585974	Cells_EBV-transformed_lymphocytes	Overall	-0.26	0.797
ENSG00000176194	CIDEA	intron	18	12264453	12277123	Adipose_Visceral_Omentum	Colon	-0.26	0.797
ENSG00000150401	DCUN1D2	intron	13	113458108	113459312	Adipose_Visceral_Omentum	Male	0.26	0.797
ENSG00000153531	ADPRHL1	intron	13	113458108	113459312	Adipose_Visceral_Omentum	Male	0.26	0.797
ENSG00000198836	OPA1	intron	3	193645625	193645728	Colon_Transverse	Overall	0.26	0.797
ENSG00000123552	USP45	intron	6	99446463	99464604	Cells_EBV-transformed_lymphocytes	Distal	0.26	0.797
ENSG00000142230	SAE1	intron	19	47158495	47169818	Adipose_Subcutaneous	Rectal	-0.46	0.797
ENSG00000087274	ADD1	intron	4	2926675	2928171	Adipose_Subcutaneous	Proximal	-0.26	0.797
ENSG00000077147	TM9SF3	intron	10	96553059	96561978	Adipose_Visceral_Omentum	Distal	0.26	0.797
ENSG00000070423	RNF126	intron	19	650296	651611	Adipose_Visceral_Omentum	Proximal	0.26	0.797
		intron	12	132844134	132846020	Cells_EBV-transformed_lymphocytes	Female	-0.26	0.797
		intron	12	132844134	132846909	Cells_EBV-transformed_lymphocytes	Female	0.26	0.797
ENSG00000004779	NDUFAB1	intron	16	23587319	23591093	Adipose_Subcutaneous	Distal	0.26	0.797
ENSG00000048028	USP28	intron	11	113854335	113875445	Adipose_Visceral_Omentum	Distal	0.26	0.797
ENSG00000048828	FAM120A	intron	9	93562304	93564229	Cells_EBV-transformed_lymphocytes	Proximal	-0.26	0.797
ENSG00000077463	SIRT6	intron	19	4175760	4175842	Adipose_Subcutaneous	Male	0.09	0.797
ENSG00000077463	SIRT6	intron	19	4175937	4177079	Cells_EBV-transformed_lymphocytes	Male	-0.26	0.797
ENSG00000099899	TRMT2A	intron	22	20116612	20116883	Adipose_Subcutaneous	Proximal	0.26	0.797
ENSG00000111906	HDDC2	intron	6	125301352	125301598	Cells_EBV-transformed_lymphocytes	Proximal	0.26	0.797
ENSG00000122033	MTIF3	intron	13	27440449	27441017	Adipose_Subcutaneous	Rectal	-0.26	0.797
ENSG00000122033	MTIF3	intron	13	27440449	27445088	Adipose_Subcutaneous	Rectal	0.26	0.797
ENSG00000122033	MTIF3	intron	13	27441077	27445088	Adipose_Subcutaneous	Rectal	0.26	0.797
ENSG00000122033	MTIF3	intron	13	27441242	27445088	Adipose_Subcutaneous	Rectal	0.26	0.797
ENSG00000123352	SPATS2	intron	12	49484669	49489465	Adipose_Subcutaneous	Female	0.26	0.797
ENSG00000123352	SPATS2	intron	12	49486348	49489465	Adipose_Subcutaneous	Female	-0.26	0.797
ENSG00000135093	USP30	intron	12	109073532	109081334	Whole_Blood	Overall	-0.26	0.797
ENSG00000136044	APPL2	intron	12	105195349	105195445	Adipose_Visceral_Omentum	Male	0.26	0.797
ENSG00000136044	APPL2	intron	12	105195501	105195585	Adipose_Visceral_Omentum	Male	0.26	0.797
ENSG00000139726	DENR	intron	12	122753880	122762187	Cells_EBV-transformed_lymphocytes	Proximal	-0.26	0.797
ENSG00000149930	TAOK2	intron	16	29989805	29990543	Adipose_Visceral_Omentum	Overall	-0.26	0.797
ENSG00000149930	TAOK2	intron	16	29989805	29990784	Colon_Sigmoid	Overall	0.26	0.797
ENSG00000162772	ATF3	intron	1	212618234	212619046	Adipose_Subcutaneous	Overall	0.26	0.797
ENSG00000166401	SERPINB8	intron	18	63981838	63983579	Adipose_Subcutaneous	Distal	-0.26	0.797
ENSG00000166401	SERPINB8	intron	18	63981838	63985093	Adipose_Subcutaneous	Distal	0.26	0.797
ENSG00000175066	GK5	intron	3	142183049	142184711	Adipose_Visceral_Omentum	Proximal	-0.26	0.797
ENSG00000179115	FARSA	intron	19	12924265	12924443	Adipose_Visceral_Omentum	Distal	0	0.797
ENSG00000181031	RPH3AL	intron	17	281854	319420	Adipose_Subcutaneous	Colon	-0.26	0.797
ENSG00000214655	ZSWIM8	intron	10	73793698	73793865	Cells_EBV-transformed_lymphocytes	Male	-0.26	0.797
ENSG00000214655	ZSWIM8	intron	10	73793719	73793865	Cells_EBV-transformed_lymphocytes	Male	0.26	0.797
ENSG00000272886	DCP1A	intron	3	53342271	53344902	Adipose_Subcutaneous	Rectal	-0.26	0.797
ENSG00000124214	STAU1	intron	20	49166285	49174195	Adipose_Subcutaneous	Distal	-0.26	0.797
ENSG00000176731	RBIS	intron	8	85217502	85220306	Adipose_Subcutaneous	Overall	-0.26	0.797
ENSG00000170949	ZNF160	intron	19	53086109	53086262	Adipose_Visceral_Omentum	Rectal	0.26	0.797
ENSG00000082996	RNF13	intron	3	149813353	149846011	Cells_EBV-transformed_lymphocytes	Female	-0.17	0.797
ENSG00000103978	TMEM87A	intron	15	42231915	42233213	Adipose_Visceral_Omentum	Female	0.26	0.797
ENSG00000136444	RSAD1	intron	17	50479019	50479629	Adipose_Subcutaneous	Proximal	0.26	0.797
ENSG00000151689	INPP1	intron	2	190359698	190360039	Adipose_Subcutaneous	Overall	-0.26	0.797
ENSG00000223745	CCDC18-AS1	intron	1	93311608	93324635	Cells_EBV-transformed_lymphocytes	Distal	-0.25	0.797
ENSG00000111906	HDDC2	intron	6	125292909	125298714	Cells_EBV-transformed_lymphocytes	Female	0.21	0.797
ENSG00000166532	RIMKLB	intron	12	8698297	8713811	Colon_Sigmoid	Overall	0.01	0.797
ENSG00000101160	CTSZ	intron	20	58997753	59001465	Adipose_Subcutaneous	Male	0.57	0.797
ENSG00000112769	LAMA4	intron	6	112144933	112146685	Colon_Sigmoid	Overall	-0.26	0.797
		intron	4	184672460	184682248	Cells_EBV-transformed_lymphocytes	Female	-0.26	0.797
ENSG00000062194	GPBP1	intron	5	57236032	57246300	Adipose_Visceral_Omentum	Colon	-0.26	0.797
ENSG00000064607	SUGP2	intron	19	19001674	19003496	Cells_EBV-transformed_lymphocytes	Female	-0.09	0.797
ENSG00000077232	DNAJC10	intron	2	182752188	182755003	Adipose_Visceral_Omentum	Colon	0.26	0.797
ENSG00000117569	PTBP2	intron	1	96812928	96813029	Adipose_Subcutaneous	Rectal	0.26	0.797
ENSG00000117569	PTBP2	intron	1	96813106	96813276	Adipose_Subcutaneous	Rectal	0.26	0.797
ENSG00000121957	GPSM2	intron	1	108924214	108929701	Adipose_Visceral_Omentum	Rectal	-0.26	0.797
ENSG00000132109	TRIM21	intron	11	4388530	4389654	Adipose_Subcutaneous	Colon	0.26	0.797
ENSG00000140983	RHOT2	intron	16	668236	668353	Adipose_Subcutaneous	Rectal	-0.26	0.797
ENSG00000144559	TAMM41	intron	3	11817337	11826718	Adipose_Subcutaneous	Overall	0.26	0.797
ENSG00000155329	ZCCHC10	intron	5	133000173	133006759	Adipose_Subcutaneous	Proximal	0	0.797
ENSG00000167721	TSR1	intron	17	2334896	2335256	Adipose_Subcutaneous	Rectal	0.09	0.797
ENSG00000167721	TSR1	intron	17	2335730	2336037	Adipose_Subcutaneous	Rectal	0.26	0.797
ENSG00000172554	SNTG2	intron	2	1165635	1173092	Adipose_Subcutaneous	Female	-0.26	0.797
ENSG00000175356	SCUBE2	intron	11	9139854	9141940	Adipose_Visceral_Omentum	Colon	-0.26	0.797
ENSG00000175356	SCUBE2	intron	11	9139854	9141974	Adipose_Subcutaneous	Colon	0.26	0.797
ENSG00000175356	SCUBE2	intron	11	9140248	9141940	Adipose_Subcutaneous	Colon	0.26	0.797
ENSG00000184014	DENND5A	intron	11	9139854	9141940	Adipose_Visceral_Omentum	Colon	-0.26	0.797
ENSG00000184014	DENND5A	intron	11	9139854	9141974	Adipose_Subcutaneous	Colon	0.26	0.797
ENSG00000184014	DENND5A	intron	11	9140248	9141940	Adipose_Subcutaneous	Colon	0.26	0.797
ENSG00000185684	EP400P1	intron	12	132125408	132125854	Cells_EBV-transformed_lymphocytes	Female	-0.26	0.797
ENSG00000206417	H1-10-AS1	intron	3	129317345	129317774	Adipose_Subcutaneous	Rectal	-0.26	0.797
ENSG00000092529	CAPN3	intron	15	42403777	42405926	Adipose_Subcutaneous	Colon	-0.09	0.797
ENSG00000101052	IFT52	intron	20	43613976	43618940	Adipose_Subcutaneous	Colon	-0.26	0.797
ENSG00000089060	SLC8B1	intron	12	113307844	113310234	Cells_EBV-transformed_lymphocytes	Rectal	0.26	0.797
ENSG00000175467	SART1	intron	11	65962093	65964006	Cells_EBV-transformed_lymphocytes	Female	-0.26	0.797
ENSG00000163702	IL17RC	intron	3	9918409	9918500	Cells_EBV-transformed_lymphocytes	Female	-0.66	0.797
ENSG00000049246	PER3	intron	1	7787246	7788045	Adipose_Visceral_Omentum	Male	-0.45	0.797
ENSG00000188681	TEKT4P2	intron	21	9070444	9127489	Adipose_Subcutaneous	Colon	-0.61	0.797
ENSG00000112110	MRPL18	intron	6	159797347	159798052	Cells_EBV-transformed_lymphocytes	Overall	0.26	0.797
		intron	1	212856918	212857766	Cells_EBV-transformed_lymphocytes	Male	-0.26	0.797
ENSG00000181856	SLC2A4	intron	17	7283862	7284217	Colon_Sigmoid	Overall	-0.26	0.797
ENSG00000169490	TM2D2	intron	8	38995693	38996213	Adipose_Subcutaneous	Distal	-0.26	0.797
ENSG00000169490	TM2D2	intron	8	38995693	38996419	Adipose_Subcutaneous	Distal	0.26	0.797
ENSG00000072163	LIMS2	intron	2	127657562	127674621	Adipose_Visceral_Omentum	Colon	-0.39	0.797
ENSG00000151689	INPP1	intron	2	190343961	190348888	Adipose_Visceral_Omentum	Colon	-0.35	0.797
		intron	7	2919612	2922289	Cells_EBV-transformed_lymphocytes	Distal	0.26	0.797
ENSG00000034152	MAP2K3	intron	17	21284969	21296086	Adipose_Subcutaneous	Male	0.09	0.797
ENSG00000034152	MAP2K3	intron	17	21284969	21298413	Adipose_Subcutaneous	Male	-0.26	0.797
ENSG00000058085	LAMC2	intron	1	183240391	183258722	Adipose_Subcutaneous	Proximal	0.26	0.797
ENSG00000064545	TMEM161A	intron	19	19134887	19138426	Adipose_Visceral_Omentum	Overall	-0.26	0.797
ENSG00000070718	AP3M2	intron	8	42167371	42167666	Cells_EBV-transformed_lymphocytes	Colon	0.26	0.797
ENSG00000100181	TPTEP1	intron	22	16647257	16647663	Adipose_Subcutaneous	Rectal	-0.26	0.797
ENSG00000100731	PCNX1	intron	14	71089342	71101990	Cells_EBV-transformed_lymphocytes	Overall	0.26	0.797
ENSG00000102935	ZNF423	intron	16	49638874	49664091	Adipose_Subcutaneous	Male	-0.26	0.797
ENSG00000102935	ZNF423	intron	16	49638874	49730771	Adipose_Subcutaneous	Male	0.26	0.797
ENSG00000103335	PIEZO1	intron	16	88720532	88721166	Adipose_Visceral_Omentum	Distal	0.26	0.797
ENSG00000105058	FAM32A	intron	19	16185765	16190520	Adipose_Subcutaneous	Proximal	0.26	0.797
ENSG00000116106	EPHA4	intron	2	221420552	221425209	Adipose_Subcutaneous	Overall	0.26	0.797
ENSG00000130332	LSM7	intron	19	2324192	2328387	Adipose_Visceral_Omentum	Distal	-0.09	0.797
ENSG00000134905	CARS2	intron	13	110683134	110701438	Adipose_Subcutaneous	Distal	0.26	0.797
ENSG00000135077	HAVCR2	intron	5	157098901	157104666	Adipose_Visceral_Omentum	Rectal	-0.26	0.797
ENSG00000140374	ETFA	intron	15	76225929	76227713	Adipose_Visceral_Omentum	Distal	-0.26	0.797
ENSG00000144824	PHLDB2	intron	3	111904064	111913319	Adipose_Subcutaneous	Colon	0.26	0.797
ENSG00000163001	CFAP36	intron	2	55523822	55533873	Adipose_Subcutaneous	Overall	-0.26	0.797
ENSG00000163945	UVSSA	intron	4	1355245	1366320	Cells_EBV-transformed_lymphocytes	Distal	0.26	0.797
ENSG00000176248	ANAPC2	intron	9	137175837	137180181	Adipose_Subcutaneous	Distal	0.26	0.797
ENSG00000176783	RUFY1	intron	5	179607659	179608490	Cells_EBV-transformed_lymphocytes	Proximal	0.26	0.797
ENSG00000184465	WDR27	intron	6	169670957	169672255	Adipose_Visceral_Omentum	Male	-0.26	0.797
ENSG00000198286	CARD11	intron	7	2919612	2922634	Cells_EBV-transformed_lymphocytes	Distal	-0.26	0.797
ENSG00000213995	NAXD	intron	13	110615774	110622216	Colon_Sigmoid	Overall	0.26	0.797
ENSG00000230124	ACBD6	intron	1	180287402	180288270	Cells_EBV-transformed_lymphocytes	Male	-0.09	0.797
ENSG00000240849	PEDS1	intron	20	50143621	50151212	Adipose_Subcutaneous	Male	0.26	0.797
ENSG00000240849	PEDS1	intron	20	50143621	50153517	Adipose_Subcutaneous	Male	-0.09	0.797
ENSG00000125826	RBCK1	intron	20	419731	422127	Cells_EBV-transformed_lymphocytes	Proximal	-0.26	0.797
ENSG00000107099	DOCK8	intron	9	382685	386331	Adipose_Subcutaneous	Male	-0.25	0.797
ENSG00000172551	MUCL1	intron	12	54855157	54856770	Adipose_Subcutaneous	Colon	-0.26	0.797
ENSG00000111644	ACRBP	intron	12	6638404	6638954	Adipose_Visceral_Omentum	Rectal	0.26	0.797
ENSG00000162517	PEF1	intron	1	31630842	31632495	Cells_EBV-transformed_lymphocytes	Overall	-0.25	0.797
ENSG00000126254	RBM42	intron	19	35631405	35633101	Adipose_Subcutaneous	Rectal	0.15	0.797
ENSG00000090615	GOLGA3	intron	12	132791293	132795852	Adipose_Visceral_Omentum	Female	-0.37	0.797
ENSG00000155256	ZFYVE27	intron	10	97738674	97744729	Adipose_Visceral_Omentum	Female	-0.17	0.797
ENSG00000138777	PPA2	intron	4	105396334	105399037	Adipose_Subcutaneous	Rectal	0.26	0.797
ENSG00000149541	B3GAT3	intron	11	62616240	62616506	Cells_EBV-transformed_lymphocytes	Distal	0.26	0.797
ENSG00000165810	BTNL9	intron	5	181054140	181054239	Adipose_Visceral_Omentum	Colon	0.26	0.797
ENSG00000231170	PDK4-AS1	intron	7	95596783	95606940	Adipose_Visceral_Omentum	Female	-0.28	0.797
ENSG00000185163	DDX51	intron	12	132141420	132141498	Cells_EBV-transformed_lymphocytes	Proximal	0.61	0.797
ENSG00000147316	MCPH1	intron	8	6445547	6455143	Adipose_Visceral_Omentum	Overall	-0.25	0.797
ENSG00000198752	CDC42BPB	intron	14	102952603	102954602	Adipose_Subcutaneous	Distal	0.26	0.797
ENSG00000278535	DHRS11	intron	17	36595180	36596831	Cells_EBV-transformed_lymphocytes	Overall	-0.25	0.797
ENSG00000138074	SLC5A6	intron	2	27203867	27204461	Adipose_Subcutaneous	Male	0.32	0.797
ENSG00000166260	COX11	intron	17	54959466	54961119	Adipose_Visceral_Omentum	Distal	0.26	0.797
ENSG00000188321	ZNF559	intron	19	9338582	9339193	Adipose_Visceral_Omentum	Female	0.6	0.797
ENSG00000188629	ZNF177	intron	19	9338582	9339193	Adipose_Visceral_Omentum	Female	0.6	0.797
ENSG00000136371	MTHFS	intron	15	79914675	79923452	Whole_Blood	Overall	-0.26	0.797
ENSG00000180953	ST20	intron	15	79914675	79923452	Whole_Blood	Overall	-0.26	0.797
ENSG00000121316	PLBD1	intron	12	14535803	14536570	Adipose_Subcutaneous	Rectal	0.65	0.797
ENSG00000146122	DAAM2	intron	6	39830369	39856247	Adipose_Visceral_Omentum	Rectal	0.26	0.797
ENSG00000061938	TNK2	intron	3	195867258	195867361	Adipose_Visceral_Omentum	Rectal	0.39	0.797
ENSG00000061938	TNK2	intron	3	195867264	195867361	Cells_EBV-transformed_lymphocytes	Rectal	-0.11	0.797
		intron	11	62728929	62735382	Cells_EBV-transformed_lymphocytes	Male	-0.26	0.797
		intron	11	62728933	62735382	Cells_EBV-transformed_lymphocytes	Male	-0.26	0.797
		intron	13	75299574	75302243	Cells_EBV-transformed_lymphocytes	Rectal	-0.26	0.797
		intron	13	77146217	77150734	Cells_EBV-transformed_lymphocytes	Rectal	0.26	0.797
		intron	6	30608914	30609139	Cells_EBV-transformed_lymphocytes	Proximal	0.26	0.797
ENSG00000063176	SPHK2	intron	19	48626362	48627692	Adipose_Subcutaneous	Distal	0.09	0.797
ENSG00000113597	TRAPPC13	intron	5	65662150	65664237	Adipose_Visceral_Omentum	Female	-0.26	0.797
ENSG00000114982	KANSL3	intron	2	96595631	96598081	Adipose_Subcutaneous	Overall	0.26	0.797
ENSG00000120690	ELF1	intron	13	40941370	40942952	Cells_EBV-transformed_lymphocytes	Distal	-0.26	0.797
ENSG00000127616	SMARCA4	intron	19	11041560	11058255	Adipose_Visceral_Omentum	Colon	-0.26	0.797
ENSG00000127616	SMARCA4	intron	19	11041560	11058258	Adipose_Visceral_Omentum	Colon	0.26	0.797
ENSG00000144554	FANCD2	intron	3	10078197	10081100	Adipose_Subcutaneous	Male	-0.26	0.797
ENSG00000148834	GSTO1	intron	10	104263077	104266084	Adipose_Subcutaneous	Distal	0	0.797
ENSG00000162222	TTC9C	intron	11	62729086	62733118	Adipose_Subcutaneous	Male	-0.26	0.797
ENSG00000177675	CD163L1	intron	12	7355130	7357380	Cells_EBV-transformed_lymphocytes	Distal	0.48	0.797
ENSG00000169231	THBS3	intron	1	155205316	155206200	Adipose_Subcutaneous	Proximal	-0.26	0.797
ENSG00000197562	RAB40C	intron	16	590433	594281	Adipose_Subcutaneous	Overall	-0.56	0.797
ENSG00000188690	UROS	intron	10	125816525	125823029	Whole_Blood	Overall	0.26	0.797
ENSG00000178338	ZNF354B	intron	5	178885733	178887609	Cells_EBV-transformed_lymphocytes	Colon	0.26	0.797
ENSG00000167635	ZNF146	intron	19	36228819	36235659	Cells_EBV-transformed_lymphocytes	Proximal	0.26	0.797
ENSG00000072778	ACADVL	intron	17	7220197	7220604	Adipose_Subcutaneous	Colon	-0.26	0.797
ENSG00000109736	MFSD10	intron	4	2931663	2931825	Cells_EBV-transformed_lymphocytes	Rectal	0.22	0.797
ENSG00000233251	AC007743.1	intron	2	56176697	56177563	Adipose_Subcutaneous	Distal	-0.28	0.797
ENSG00000146587	RBAK	intron	7	4995582	4996610	Adipose_Visceral_Omentum	Proximal	-0.46	0.797
ENSG00000196204	RNF216P1	intron	7	4995582	4996610	Adipose_Visceral_Omentum	Proximal	-0.46	0.797
ENSG00000149743	TRPT1	intron	11	64223967	64224100	Adipose_Visceral_Omentum	Colon	-0.42	0.797
ENSG00000087470	DNM1L	intron	12	32737161	32738264	Cells_EBV-transformed_lymphocytes	Overall	-0.25	0.797
ENSG00000168824	NSG1	intron	4	4386643	4387604	Cells_EBV-transformed_lymphocytes	Female	-0.26	0.797
ENSG00000007384	RHBDF1	intron	16	60539	61120	Adipose_Visceral_Omentum	Rectal	-0.47	0.797
ENSG00000121858	TNFSF10	intron	3	172506919	172514861	Adipose_Subcutaneous	Colon	0.48	0.797
ENSG00000117724	CENPF	intron	1	214652989	214655241	Cells_EBV-transformed_lymphocytes	Colon	0.26	0.797
ENSG00000083642	PDS5B	intron	13	32770560	32770654	Adipose_Subcutaneous	Colon	-0.26	0.797
ENSG00000083642	PDS5B	intron	13	32770560	32773189	Adipose_Subcutaneous	Colon	0	0.797
		intron	3	136586926	136591445	Cells_EBV-transformed_lymphocytes	Female	-0.26	0.797
		intron	6	139283166	139286845	Cells_EBV-transformed_lymphocytes	Rectal	-0.26	0.797
ENSG00000003436	TFPI	intron	2	187544637	187554200	Adipose_Subcutaneous	Colon	-0.26	0.797
ENSG00000104043	ATP8B4	intron	15	49876523	49879376	Adipose_Visceral_Omentum	Distal	0.26	0.797
ENSG00000111144	LTA4H	intron	12	96003064	96006314	Adipose_Subcutaneous	Proximal	0.26	0.797
ENSG00000114520	SNX4	intron	3	125470661	125476695	Cells_EBV-transformed_lymphocytes	Colon	-0.26	0.797
ENSG00000115705	TPO	intron	2	1504079	1512391	Adipose_Subcutaneous	Proximal	0.26	0.797
ENSG00000115705	TPO	intron	2	1504079	1516883	Adipose_Subcutaneous	Proximal	-0.26	0.797
ENSG00000123154	WDR83	intron	19	12670285	12670519	Cells_EBV-transformed_lymphocytes	Overall	0	0.797
ENSG00000126785	RHOJ	intron	14	63283216	63288188	Adipose_Subcutaneous	Proximal	0.26	0.797
ENSG00000126785	RHOJ	intron	14	63288317	63290878	Adipose_Subcutaneous	Proximal	0.26	0.797
ENSG00000126785	RHOJ	intron	14	63288319	63290878	Adipose_Subcutaneous	Proximal	0.26	0.797
ENSG00000152457	DCLRE1C	intron	10	14932955	14934380	Cells_EBV-transformed_lymphocytes	Proximal	0.26	0.797
ENSG00000162729	IGSF8	intron	1	160097791	160098409	Adipose_Subcutaneous	Rectal	0.26	0.797
ENSG00000163947	ARHGEF3	intron	3	56729622	56732238	Adipose_Visceral_Omentum	Rectal	-0.26	0.797
ENSG00000175106	TVP23C	intron	17	15503232	15540433	Adipose_Subcutaneous	Male	-0.26	0.797
ENSG00000180357	ZNF609	intron	15	64680862	64681309	Adipose_Subcutaneous	Colon	-0.26	0.797
ENSG00000180357	ZNF609	intron	15	64681387	64681692	Adipose_Subcutaneous	Colon	0.26	0.797
ENSG00000183323	CCDC125	intron	5	69294900	69300012	Cells_EBV-transformed_lymphocytes	Male	0.26	0.797
ENSG00000185532	PRKG1	intron	10	51907570	52054484	Adipose_Subcutaneous	Overall	-0.13	0.797
ENSG00000196497	IPO4	intron	14	24185312	24185459	Adipose_Visceral_Omentum	Overall	-0.26	0.797
ENSG00000196504	PRPF40A	intron	2	152663967	152664138	Adipose_Visceral_Omentum	Male	-0.26	0.797
ENSG00000224429	LINC00539	intron	13	21330658	21344666	Cells_EBV-transformed_lymphocytes	Distal	-0.26	0.797
ENSG00000237470	DCLRE1CP1	intron	10	14932955	14934380	Cells_EBV-transformed_lymphocytes	Proximal	0.26	0.797
ENSG00000239704	CDRT4	intron	17	15503232	15540433	Adipose_Subcutaneous	Male	-0.26	0.797
ENSG00000259635	AC100830.1	intron	15	64680862	64681309	Adipose_Subcutaneous	Colon	-0.26	0.797
ENSG00000259635	AC100830.1	intron	15	64681387	64681692	Adipose_Subcutaneous	Colon	0.26	0.797
ENSG00000107077	KDM4C	intron	9	7103870	7105402	Adipose_Visceral_Omentum	Proximal	-0.34	0.797
ENSG00000115756	HPCAL1	intron	2	10423088	10426724	Cells_EBV-transformed_lymphocytes	Colon	0.26	0.797
ENSG00000256594	AC010186.2	intron	12	9656649	9656921	Adipose_Subcutaneous	Colon	0.25	0.797
ENSG00000177045	SIX5	intron	19	45766111	45768042	Cells_EBV-transformed_lymphocytes	Colon	-0.25	0.797
ENSG00000131791	PRKAB2	intron	1	147160833	147161712	Adipose_Visceral_Omentum	Male	-0.26	0.797
ENSG00000082996	RNF13	intron	3	149813353	149852516	Adipose_Subcutaneous	Female	-0.51	0.797
ENSG00000135074	ADAM19	intron	5	157520031	157530807	Adipose_Visceral_Omentum	Proximal	-0.47	0.797
ENSG00000181404	WASHC1	intron	9	14940	15041	Adipose_Visceral_Omentum	Colon	0.26	0.797
ENSG00000122417	ODF2L	intron	1	86356602	86358787	Adipose_Visceral_Omentum	Rectal	-0.25	0.797
ENSG00000173727	FAUP4	intron	11	65455331	65455694	Cells_EBV-transformed_lymphocytes	Rectal	0.26	0.797
ENSG00000103174	NAGPA	intron	16	5025601	5027135	Adipose_Subcutaneous	Rectal	-0.42	0.797
ENSG00000117226	GBP3	intron	1	89015414	89020532	Cells_EBV-transformed_lymphocytes	Rectal	-0.24	0.797
ENSG00000163378	EOGT	intron	3	69008528	69009637	Adipose_Visceral_Omentum	Female	0.26	0.797
ENSG00000163378	EOGT	intron	3	69009860	69011936	Adipose_Subcutaneous	Female	0.26	0.797
ENSG00000141556	TBCD	intron	17	82937360	82938049	Cells_EBV-transformed_lymphocytes	Female	0.09	0.797
ENSG00000178338	ZNF354B	intron	5	178885733	178887621	Adipose_Subcutaneous	Colon	-0.26	0.797
ENSG00000119950	MXI1	intron	10	110244857	110279180	Adipose_Subcutaneous	Overall	0	0.797
ENSG00000138468	SENP7	intron	3	101417790	101458955	Adipose_Subcutaneous	Colon	-0.26	0.797
ENSG00000103319	EEF2K	intron	16	22225975	22244630	Adipose_Visceral_Omentum	Rectal	-0.08	0.797
ENSG00000165269	AQP7	intron	9	33386541	33394127	Adipose_Visceral_Omentum	Colon	0.48	0.797
ENSG00000100109	TFIP11	intron	22	26510702	26512099	Adipose_Subcutaneous	Colon	0.26	0.797
ENSG00000165568	AKR1E2	intron	10	4847299	4847488	Adipose_Visceral_Omentum	Proximal	0.25	0.797
ENSG00000121680	PEX16	intron	11	45916303	45916974	Cells_EBV-transformed_lymphocytes	Colon	-0.24	0.797
ENSG00000224259	LINC01133	intron	1	159965645	159976644	Adipose_Subcutaneous	Overall	-0.46	0.797
ENSG00000066044	ELAVL1	intron	19	7963807	7973725	Adipose_Subcutaneous	Female	0.26	0.798
ENSG00000071189	SNX13	intron	7	17826091	17830010	Adipose_Subcutaneous	Proximal	-0.26	0.798
ENSG00000103035	PSMD7	intron	16	74299745	74300115	Adipose_Subcutaneous	Male	-0.26	0.798
ENSG00000104980	TIMM44	intron	19	7963807	7973725	Adipose_Subcutaneous	Female	0.26	0.798
ENSG00000115993	TRAK2	intron	2	201393046	201394798	Cells_EBV-transformed_lymphocytes	Female	0.26	0.798
ENSG00000117020	AKT3	intron	1	243613034	243613671	Adipose_Subcutaneous	Distal	0.26	0.798
ENSG00000123353	ORMDL2	intron	12	55818112	55819342	Adipose_Subcutaneous	Rectal	0.26	0.798
ENSG00000128805	ARHGAP22	intron	10	48455134	48459684	Adipose_Visceral_Omentum	Distal	-0.26	0.798
ENSG00000136754	ABI1	intron	10	26768992	26770245	Cells_EBV-transformed_lymphocytes	Colon	0.26	0.798
ENSG00000140853	NLRC5	intron	16	57045492	57047545	Cells_EBV-transformed_lymphocytes	Female	0.26	0.798
ENSG00000140853	NLRC5	intron	16	57046641	57047545	Adipose_Subcutaneous	Female	-0.26	0.798
ENSG00000144535	DIS3L2	intron	2	232163632	232210326	Cells_EBV-transformed_lymphocytes	Rectal	0.26	0.798
ENSG00000160256	SLX9	intron	21	44940186	44960100	Colon_Sigmoid	Overall	0.26	0.798
ENSG00000163389	POGLUT1	intron	3	119480172	119485328	Cells_EBV-transformed_lymphocytes	Colon	0.26	0.798
ENSG00000163633	C4orf36	intron	4	86933542	86935988	Adipose_Subcutaneous	Proximal	-0.26	0.798
ENSG00000166272	WBP1L	intron	10	102821303	102826954	Adipose_Visceral_Omentum	Proximal	0.26	0.798
ENSG00000174804	FZD4	intron	11	86952470	86953140	Adipose_Subcutaneous	Female	0.26	0.798
ENSG00000174915	PTDSS2	intron	11	460288	473895	Adipose_Subcutaneous	Male	0.26	0.798
ENSG00000174915	PTDSS2	intron	11	460288	479085	Cells_EBV-transformed_lymphocytes	Male	-0.26	0.798
ENSG00000175575	PAAF1	intron	11	73887099	73887354	Adipose_Visceral_Omentum	Colon	-0.09	0.798
ENSG00000177303	CASKIN2	intron	17	75508285	75509725	Adipose_Subcutaneous	Rectal	0	0.798
ENSG00000196367	TRRAP	intron	7	98981960	98983264	Cells_EBV-transformed_lymphocytes	Overall	-0.26	0.798
ENSG00000203886	CYP17A1-AS1	intron	10	102821303	102826954	Adipose_Visceral_Omentum	Proximal	0.26	0.798
ENSG00000205978	NYNRIN	intron	14	24413417	24414596	Adipose_Visceral_Omentum	Proximal	0.26	0.798
ENSG00000223501	VPS52	intron	6	33269819	33269999	Adipose_Subcutaneous	Rectal	-0.26	0.798
ENSG00000223501	VPS52	intron	6	33270051	33270199	Adipose_Subcutaneous	Rectal	0	0.798
ENSG00000244560	AC004890.2	intron	7	149288691	149289938	Adipose_Subcutaneous	Overall	-0.26	0.798
ENSG00000257219	LNCOG	intron	12	76294005	76297363	Adipose_Subcutaneous	Proximal	0.26	0.798
ENSG00000115306	SPTBN1	intron	2	54663690	54664453	Adipose_Subcutaneous	Male	-0.2	0.798
ENSG00000171608	PIK3CD	intron	1	9651802	9710424	Cells_EBV-transformed_lymphocytes	Overall	0.49	0.798
ENSG00000164120	HPGD	intron	4	174495624	174508696	Adipose_Visceral_Omentum	Male	-0.25	0.798
ENSG00000170873	MTSS1	intron	8	124568536	124585087	Adipose_Visceral_Omentum	Distal	-0.44	0.798
ENSG00000181135	ZNF707	intron	8	143691713	143693671	Cells_EBV-transformed_lymphocytes	Colon	0.09	0.798
ENSG00000266964	FXYD1	intron	19	35140629	35140866	Adipose_Visceral_Omentum	Overall	-0.57	0.798
ENSG00000197586	ENTPD6	intron	20	25206590	25207079	Whole_Blood	Overall	-0.21	0.798
ENSG00000215837	SDHAP2	intron	3	195658165	195661756	Adipose_Visceral_Omentum	Colon	0.41	0.798
ENSG00000105771	SMG9	intron	19	43744884	43747442	Adipose_Visceral_Omentum	Distal	0.2	0.798
ENSG00000103657	HERC1	intron	15	63638536	63638711	Adipose_Subcutaneous	Rectal	0.26	0.798
ENSG00000008128	CDK11A	intron	1	1637513	1637762	Adipose_Visceral_Omentum	Distal	0.25	0.798
ENSG00000248333	CDK11B	intron	1	1637513	1637762	Adipose_Visceral_Omentum	Distal	0.25	0.798
ENSG00000100439	ABHD4	intron	14	22598329	22601667	Cells_EBV-transformed_lymphocytes	Rectal	-0.26	0.798
ENSG00000267751	BSG-AS1	intron	19	567624	571440	Cells_EBV-transformed_lymphocytes	Rectal	-0.26	0.798
ENSG00000137073	UBAP2	intron	9	33956146	33960826	Adipose_Visceral_Omentum	Colon	-0.14	0.798
		intron	15	64822132	64822266	Cells_EBV-transformed_lymphocytes	Overall	0.26	0.798
ENSG00000115524	SF3B1	intron	2	197398581	197400055	Adipose_Subcutaneous	Overall	0.26	0.798
ENSG00000128039	SRD5A3	intron	4	55351214	55359346	Adipose_Subcutaneous	Rectal	-0.26	0.798
ENSG00000140853	NLRC5	intron	16	57046641	57047545	Adipose_Subcutaneous	Colon	-0.26	0.798
ENSG00000144935	TRPC1	intron	3	142785040	142802169	Colon_Sigmoid	Overall	-0.26	0.798
ENSG00000203485	INF2	intron	14	104703220	104703295	Cells_EBV-transformed_lymphocytes	Colon	0.26	0.798
ENSG00000100288	CHKB	intron	22	50579802	50579974	Adipose_Subcutaneous	Female	-0.26	0.798
ENSG00000100288	CHKB	intron	22	50579802	50580190	Adipose_Visceral_Omentum	Female	-0.26	0.798
ENSG00000114812	VIPR1	intron	3	42535104	42535343	Whole_Blood	Overall	-0.26	0.798
ENSG00000123124	WWP1	intron	8	86381629	86398342	Adipose_Subcutaneous	Colon	0.09	0.798
ENSG00000128039	SRD5A3	intron	4	55346557	55359346	Adipose_Subcutaneous	Rectal	0.26	0.798
ENSG00000132670	PTPRA	intron	20	2948024	2964272	Cells_EBV-transformed_lymphocytes	Proximal	0.26	0.798
ENSG00000136155	SCEL	intron	13	77612941	77613893	Adipose_Visceral_Omentum	Overall	0.26	0.798
ENSG00000140853	NLRC5	intron	16	57045492	57047545	Cells_EBV-transformed_lymphocytes	Colon	0.26	0.798
ENSG00000146094	DOK3	intron	5	177508542	177509475	Adipose_Visceral_Omentum	Distal	0	0.798
ENSG00000161277	THAP8	intron	19	36039718	36039944	Adipose_Subcutaneous	Female	0.26	0.798
ENSG00000163913	IFT122	intron	3	129488397	129495446	Adipose_Subcutaneous	Rectal	0.26	0.798
ENSG00000163918	RFC4	intron	3	186791850	186792490	Adipose_Visceral_Omentum	Proximal	0.26	0.798
ENSG00000170473	PYM1	intron	12	55903480	55914276	Adipose_Subcutaneous	Female	0.26	0.798
ENSG00000170473	PYM1	intron	12	55903480	55927076	Adipose_Subcutaneous	Female	-0.26	0.798
ENSG00000187741	FANCA	intron	16	89775815	89778341	Cells_EBV-transformed_lymphocytes	Rectal	0.26	0.798
ENSG00000244560	AC004890.2	intron	7	149290038	149291689	Adipose_Subcutaneous	Colon	0.26	0.798
ENSG00000278845	MRPL45	intron	17	38306631	38318687	Adipose_Visceral_Omentum	Distal	-0.26	0.798
ENSG00000006652	IFRD1	intron	7	112468115	112470899	Cells_EBV-transformed_lymphocytes	Male	-0.53	0.798
ENSG00000158106	RHPN1	intron	8	143380783	143381268	Adipose_Subcutaneous	Proximal	0.2	0.798
ENSG00000153113	CAST	intron	5	96702915	96722639	Adipose_Visceral_Omentum	Female	-0.49	0.798
ENSG00000244026	FAM86DP	intron	3	75432870	75434918	Adipose_Subcutaneous	Distal	-0.37	0.798
ENSG00000123737	EXOSC9	intron	4	121809916	121811583	Adipose_Visceral_Omentum	Colon	-0.15	0.798
ENSG00000231925	TAPBP	intron	6	33301771	33304297	Adipose_Subcutaneous	Overall	-0.25	0.798
ENSG00000164818	DNAAF5	intron	7	740943	741347	Adipose_Subcutaneous	Male	-0.25	0.798
ENSG00000158483	FAM86C1P	intron	11	71791819	71793380	Cells_EBV-transformed_lymphocytes	Rectal	-0.26	0.798
ENSG00000029639	TFB1M	intron	6	155311339	155314117	Cells_EBV-transformed_lymphocytes	Proximal	-0.26	0.798
ENSG00000180902	D2HGDH	intron	2	241749008	241749299	Adipose_Subcutaneous	Distal	-0.26	0.798
ENSG00000105700	KXD1	intron	19	18560550	18562036	Cells_EBV-transformed_lymphocytes	Proximal	-0.25	0.798
ENSG00000273018	FAM106A	intron	17	18532597	18532712	Adipose_Subcutaneous	Rectal	-0.26	0.798
ENSG00000204397	CARD16	intron	11	105041719	105043483	Cells_EBV-transformed_lymphocytes	Male	-0.47	0.798
ENSG00000110455	ACCS	intron	11	44095852	44107683	Cells_EBV-transformed_lymphocytes	Male	-0.26	0.798
ENSG00000151348	EXT2	intron	11	44095852	44107683	Cells_EBV-transformed_lymphocytes	Male	-0.26	0.798
ENSG00000009413	REV3L	intron	6	111307570	111308014	Adipose_Visceral_Omentum	Rectal	0.26	0.798
ENSG00000101680	LAMA1	intron	18	6950971	6955353	Adipose_Visceral_Omentum	Overall	0.26	0.798
ENSG00000104497	SNX16	intron	8	81803228	81815325	Adipose_Subcutaneous	Colon	0.26	0.798
ENSG00000108387	SEPTIN4	intron	17	58521095	58521254	Adipose_Subcutaneous	Colon	0.26	0.798
ENSG00000108387	SEPTIN4	intron	17	58521160	58521254	Adipose_Subcutaneous	Colon	-0.26	0.798
ENSG00000115239	ASB3	intron	2	53763606	53765377	Adipose_Subcutaneous	Proximal	0.26	0.798
ENSG00000147454	SLC25A37	intron	8	23543211	23566108	Adipose_Subcutaneous	Colon	-0.26	0.798
ENSG00000156521	TYSND1	intron	10	70140141	70143842	Cells_EBV-transformed_lymphocytes	Colon	-0.26	0.798
ENSG00000159140	SON	intron	21	33557316	33557546	Cells_EBV-transformed_lymphocytes	Rectal	0.26	0.798
ENSG00000159140	SON	intron	21	33557316	33559230	Cells_EBV-transformed_lymphocytes	Rectal	-0.26	0.798
ENSG00000162755	KLHDC9	intron	1	161099062	161099346	Adipose_Subcutaneous	Overall	0.26	0.798
ENSG00000171503	ETFDH	intron	4	158700919	158703423	Adipose_Subcutaneous	Male	-0.26	0.798
ENSG00000175348	TMEM9B	intron	11	8962183	8964890	Cells_EBV-transformed_lymphocytes	Proximal	-0.26	0.798
ENSG00000183309	ZNF623	intron	8	143636415	143649898	Cells_EBV-transformed_lymphocytes	Distal	-0.26	0.798
		intron	17	15708247	15708517	Cells_EBV-transformed_lymphocytes	Female	-0.26	0.798
ENSG00000103657	HERC1	intron	15	63638617	63638711	Adipose_Subcutaneous	Rectal	-0.26	0.798
ENSG00000114982	KANSL3	intron	2	96604857	96605320	Adipose_Subcutaneous	Female	0.09	0.798
ENSG00000114982	KANSL3	intron	2	96604863	96605320	Adipose_Subcutaneous	Female	-0.09	0.798
ENSG00000114982	KANSL3	intron	2	96605511	96606970	Adipose_Subcutaneous	Female	-0.09	0.798
ENSG00000127774	EMC6	intron	17	3668899	3669098	Adipose_Subcutaneous	Rectal	-0.26	0.798
ENSG00000171566	PLRG1	intron	4	154540934	154542187	Adipose_Subcutaneous	Male	-0.26	0.798
ENSG00000001167	NFYA	intron	6	41080897	41084046	Adipose_Visceral_Omentum	Proximal	0.25	0.798
ENSG00000118816	CCNI	intron	4	77048662	77055150	Adipose_Subcutaneous	Male	-0.25	0.798
ENSG00000151914	DST	intron	6	56460254	56463565	Adipose_Visceral_Omentum	Distal	0.26	0.798
ENSG00000116885	OSCP1	intron	1	36423466	36431802	Adipose_Subcutaneous	Rectal	-0.25	0.798
ENSG00000198408	OGA	intron	10	101803446	101803735	Adipose_Visceral_Omentum	Distal	-0.26	0.798
ENSG00000163319	MRPS18C	intron	4	83458429	83460973	Cells_EBV-transformed_lymphocytes	Female	-0.26	0.798
ENSG00000133433	GSTT2B	intron	22	23958963	23960294	Adipose_Subcutaneous	Rectal	-0.17	0.798
ENSG00000004779	NDUFAB1	intron	16	23587319	23596123	Cells_EBV-transformed_lymphocytes	Distal	-0.26	0.798
ENSG00000113916	BCL6	intron	3	187734907	187745410	Adipose_Visceral_Omentum	Female	-0.49	0.798
ENSG00000141068	KSR1	intron	17	27587674	27588475	Adipose_Visceral_Omentum	Distal	-0.44	0.798
ENSG00000196967	ZNF585A	intron	19	37165696	37169839	Adipose_Subcutaneous	Male	0.38	0.798
ENSG00000130595	TNNT3	intron	11	1929143	1929810	Adipose_Subcutaneous	Distal	0.26	0.798
ENSG00000156802	ATAD2	intron	8	123337821	123339311	Adipose_Subcutaneous	Distal	-0.26	0.798
ENSG00000111450	STX2	intron	12	130804543	130806982	Cells_EBV-transformed_lymphocytes	Colon	0.26	0.798
ENSG00000140285	FGF7	intron	15	49423440	49424032	Adipose_Visceral_Omentum	Rectal	-0.26	0.798
ENSG00000140285	FGF7	intron	15	49423440	49424441	Adipose_Subcutaneous	Rectal	0.26	0.798
ENSG00000143742	SRP9	intron	1	225783368	225789259	Adipose_Subcutaneous	Female	-0.26	0.798
ENSG00000186660	ZFP91	intron	11	58610334	58610950	Cells_EBV-transformed_lymphocytes	Female	0.26	0.798
ENSG00000120742	SERP1	intron	3	150545778	150546052	Adipose_Subcutaneous	Proximal	-0.1	0.798
ENSG00000021776	AQR	intron	15	34904505	34906545	Adipose_Subcutaneous	Male	0.26	0.798
ENSG00000074657	ZNF532	intron	18	58948229	58953518	Adipose_Subcutaneous	Colon	-0.09	0.798
ENSG00000076984	MAP2K7	intron	19	7904068	7905808	Adipose_Visceral_Omentum	Distal	-0.26	0.798
ENSG00000076984	MAP2K7	intron	19	7904068	7909755	Adipose_Visceral_Omentum	Distal	0.26	0.798
ENSG00000077238	IL4R	intron	16	27346618	27352545	Adipose_Visceral_Omentum	Male	0.26	0.798
ENSG00000086015	MAST2	intron	1	46010939	46019596	Adipose_Subcutaneous	Colon	0	0.798
ENSG00000135424	ITGA7	intron	12	55694970	55695554	Adipose_Visceral_Omentum	Male	-0.26	0.798
ENSG00000135424	ITGA7	intron	12	55701154	55712063	Adipose_Visceral_Omentum	Male	-0.26	0.798
ENSG00000136854	STXBP1	intron	9	127684493	127690775	Adipose_Subcutaneous	Proximal	0	0.798
ENSG00000142208	AKT1	intron	14	104793304	104795484	Adipose_Subcutaneous	Female	-0.26	0.798
ENSG00000156869	FRRS1	intron	1	99709259	99710806	Cells_EBV-transformed_lymphocytes	Colon	-0.26	0.798
ENSG00000162729	IGSF8	intron	1	160097791	160098409	Adipose_Subcutaneous	Proximal	0.26	0.798
ENSG00000165661	QSOX2	intron	9	136223853	136224007	Adipose_Subcutaneous	Rectal	-0.26	0.798
ENSG00000166226	CCT2	intron	12	69598421	69599863	Adipose_Visceral_Omentum	Overall	0.26	0.798
ENSG00000166226	CCT2	intron	12	69598989	69599863	Adipose_Visceral_Omentum	Overall	-0.26	0.798
ENSG00000172269	DPAGT1	intron	11	119100408	119101495	Adipose_Subcutaneous	Overall	-0.09	0.798
ENSG00000172530	BANP	intron	16	87975203	87981036	Adipose_Visceral_Omentum	Female	-0.26	0.798
ENSG00000198176	TFDP1	intron	13	113584888	113585774	Adipose_Visceral_Omentum	Male	-0.26	0.798
ENSG00000198176	TFDP1	intron	13	113585427	113585774	Adipose_Visceral_Omentum	Male	0.26	0.798
ENSG00000198176	TFDP1	intron	13	113585677	113585774	Adipose_Subcutaneous	Male	-0.26	0.798
ENSG00000198176	TFDP1	intron	13	113585849	113585966	Adipose_Subcutaneous	Male	-0.26	0.798
ENSG00000198176	TFDP1	intron	13	113585849	113610996	Adipose_Subcutaneous	Male	0.26	0.798
ENSG00000225383	SFTA1P	intron	10	10784669	10786645	Colon_Transverse	Overall	-0.26	0.798
ENSG00000272636	DOC2B	intron	17	156377	161415	Adipose_Subcutaneous	Distal	0.26	0.798
ENSG00000272870	SAP30-DT	intron	4	173364198	173369434	Adipose_Visceral_Omentum	Colon	0.26	0.798
ENSG00000197894	ADH5	intron	4	99067598	99072573	Adipose_Subcutaneous	Male	0.26	0.798
ENSG00000137752	CASP1	intron	11	105031280	105033064	Adipose_Subcutaneous	Proximal	-0.47	0.798
ENSG00000185522	LMNTD2	intron	11	558979	560683	Cells_EBV-transformed_lymphocytes	Male	0.26	0.798
ENSG00000165650	PDZD8	intron	10	117285471	117290186	Adipose_Subcutaneous	Rectal	0.53	0.798
ENSG00000133943	DGLUCY	intron	14	91114283	91157639	Adipose_Visceral_Omentum	Rectal	-0.48	0.798
ENSG00000111737	RAB35	intron	12	120108467	120116599	Adipose_Visceral_Omentum	Colon	-0.26	0.798
ENSG00000107862	GBF1	intron	10	102260116	102344051	Adipose_Visceral_Omentum	Colon	0.28	0.798
ENSG00000164024	METAP1	intron	4	99005866	99028867	Colon_Transverse	Overall	-0.26	0.798
ENSG00000083844	ZNF264	intron	19	57244049	57248605	Adipose_Subcutaneous	Colon	-0.26	0.798
ENSG00000105146	AURKC	intron	19	57244049	57248605	Adipose_Subcutaneous	Colon	-0.26	0.798
ENSG00000204524	ZNF805	intron	19	57244049	57248605	Adipose_Subcutaneous	Colon	-0.26	0.798
ENSG00000203791	EEF1AKMT2	intron	10	124760503	124762476	Cells_EBV-transformed_lymphocytes	Female	-0.26	0.798
ENSG00000013810	TACC3	intron	4	1740986	1744518	Adipose_Subcutaneous	Proximal	-0.59	0.798
ENSG00000196616	ADH1B	intron	4	99318886	99321314	Adipose_Visceral_Omentum	Female	-0.26	0.798
ENSG00000107736	CDH23	intron	10	71679492	71682445	Adipose_Visceral_Omentum	Colon	0.26	0.798
ENSG00000175066	GK5	intron	3	142185989	142186452	Cells_EBV-transformed_lymphocytes	Proximal	0.26	0.798
ENSG00000059691	GATB	intron	4	151671302	151672762	Adipose_Subcutaneous	Distal	0.26	0.798
ENSG00000074603	DPP8	intron	15	65454415	65456225	Cells_EBV-transformed_lymphocytes	Female	-0.26	0.798
ENSG00000101294	HM13	intron	20	31568280	31569120	Adipose_Subcutaneous	Male	-0.26	0.798
ENSG00000105552	BCAT2	intron	19	48797333	48799675	Adipose_Subcutaneous	Female	0.26	0.798
ENSG00000120008	WDR11	intron	10	120905416	120905876	Adipose_Visceral_Omentum	Male	-0.26	0.798
ENSG00000125731	SH2D3A	intron	19	6763816	6767387	Cells_EBV-transformed_lymphocytes	Overall	-0.26	0.798
ENSG00000134318	ROCK2	intron	2	11217169	11218455	Adipose_Subcutaneous	Distal	0.26	0.798
ENSG00000134533	RERG	intron	12	15111417	15121063	Adipose_Subcutaneous	Colon	-0.26	0.798
ENSG00000141446	ESCO1	intron	18	21568094	21573314	Cells_EBV-transformed_lymphocytes	Male	-0.09	0.798
ENSG00000149923	PPP4C	intron	16	30082534	30082746	Adipose_Subcutaneous	Colon	0.26	0.798
ENSG00000149923	PPP4C	intron	16	30082847	30083394	Adipose_Visceral_Omentum	Colon	-0.26	0.798
ENSG00000157637	SLC38A10	intron	17	81247061	81250070	Adipose_Subcutaneous	Distal	0.26	0.798
ENSG00000163531	NFASC	intron	1	204950574	204952011	Adipose_Subcutaneous	Rectal	0.26	0.798
ENSG00000164066	INTU	intron	4	127663584	127669036	Adipose_Visceral_Omentum	Distal	0.26	0.798
ENSG00000164530	PI16	intron	6	36963962	36964386	Adipose_Subcutaneous	Colon	0.26	0.798
ENSG00000197780	TAF13	intron	1	109066232	109074987	Adipose_Subcutaneous	Overall	0.26	0.798
ENSG00000197780	TAF13	intron	1	109066232	109075921	Adipose_Subcutaneous	Overall	-0.26	0.798
ENSG00000243811	APOBEC3D	intron	22	39025671	39029363	Adipose_Subcutaneous	Distal	0.26	0.798
ENSG00000104957	YJU2B	intron	19	13732285	13751608	Adipose_Visceral_Omentum	Male	0.44	0.798
ENSG00000151687	ANKAR	intron	2	189728420	189728660	Cells_EBV-transformed_lymphocytes	Proximal	-0.3	0.798
ENSG00000101246	ARFRP1	intron	20	63700702	63701830	Adipose_Subcutaneous	Distal	0.26	0.798
ENSG00000125347	IRF1	intron	5	132488025	132489392	Adipose_Visceral_Omentum	Rectal	0.26	0.798
ENSG00000083828	ZNF586	intron	19	57769878	57776543	Adipose_Subcutaneous	Distal	0.5	0.798
ENSG00000198466	ZNF587	intron	19	57769878	57776543	Adipose_Subcutaneous	Distal	0.5	0.798
ENSG00000269343	ZNF587B	intron	19	57769878	57776543	Adipose_Subcutaneous	Distal	0.5	0.798
ENSG00000119950	MXI1	intron	10	110244857	110260999	Colon_Sigmoid	Overall	0.26	0.798
ENSG00000225484	NUTM2B-AS1	intron	10	79668452	79766271	Adipose_Subcutaneous	Female	0.25	0.798
		intron	7	1898390	1936687	Cells_EBV-transformed_lymphocytes	Proximal	0.26	0.798
ENSG00000122507	BBS9	intron	7	33129552	33146242	Adipose_Subcutaneous	Rectal	-0.26	0.798
ENSG00000008130	NADK	intron	1	1756608	1757181	Adipose_Visceral_Omentum	Rectal	-0.26	0.798
ENSG00000141524	TMC6	intron	17	78121164	78122605	Cells_EBV-transformed_lymphocytes	Proximal	-0.26	0.798
ENSG00000166913	YWHAB	intron	20	44885886	44887648	Adipose_Visceral_Omentum	Distal	-0.25	0.798
		intron	11	62856381	62881019	Cells_EBV-transformed_lymphocytes	Female	0.26	0.798
ENSG00000213658	LAT	intron	16	28986714	28986799	Adipose_Subcutaneous	Rectal	-0.55	0.798
ENSG00000179532	DNHD1	intron	11	6511429	6519600	Adipose_Visceral_Omentum	Female	0.37	0.798
ENSG00000238287	EXO5-DT	intron	1	40493688	40508589	Cells_EBV-transformed_lymphocytes	Overall	-0.61	0.798
ENSG00000137806	NDUFAF1	intron	15	41397140	41402447	Whole_Blood	Overall	-0.12	0.798
ENSG00000107736	CDH23	intron	10	71679492	71682445	Adipose_Visceral_Omentum	Distal	0.26	0.798
		intron	3	39146722	39148199	Cells_EBV-transformed_lymphocytes	Colon	0.26	0.798
ENSG00000067141	NEO1	intron	15	73289238	73298348	Adipose_Visceral_Omentum	Female	-0.26	0.798
ENSG00000086504	MRPL28	intron	16	368635	369068	Adipose_Visceral_Omentum	Distal	0.26	0.798
ENSG00000102882	MAPK3	intron	16	30117003	30117670	Adipose_Subcutaneous	Rectal	-0.26	0.798
ENSG00000108557	RAI1	intron	17	17683703	17684065	Cells_EBV-transformed_lymphocytes	Colon	-0.26	0.798
ENSG00000111445	RFC5	intron	12	118032618	118032945	Cells_EBV-transformed_lymphocytes	Male	0.26	0.798
ENSG00000116874	WARS2	intron	1	119033359	119034095	Adipose_Subcutaneous	Female	-0.26	0.798
ENSG00000131042	LILRB2	intron	19	54280075	54280264	Adipose_Subcutaneous	Overall	0.26	0.798
ENSG00000131042	LILRB2	intron	19	54280299	54280463	Adipose_Subcutaneous	Overall	-0.26	0.798
ENSG00000133104	SPART	intron	13	36336358	36346582	Adipose_Subcutaneous	Female	0.26	0.798
ENSG00000135913	USP37	intron	2	218558717	218560820	Adipose_Subcutaneous	Male	-0.26	0.798
ENSG00000138111	MFSD13A	intron	10	102471117	102471273	Adipose_Subcutaneous	Rectal	0.26	0.798
ENSG00000147874	HAUS6	intron	9	19063193	19063514	Adipose_Visceral_Omentum	Proximal	-0.26	0.798
ENSG00000151474	FRMD4A	intron	10	13651974	13654416	Adipose_Subcutaneous	Distal	-0.26	0.798
ENSG00000177463	NR2C2	intron	3	14962492	15003876	Adipose_Visceral_Omentum	Proximal	-0.26	0.798
ENSG00000181027	FKRP	intron	19	46748088	46748515	Adipose_Subcutaneous	Overall	0.26	0.798
ENSG00000181027	FKRP	intron	19	46748665	46755412	Whole_Blood	Overall	-0.26	0.798
ENSG00000181027	FKRP	intron	19	46748717	46755412	Cells_EBV-transformed_lymphocytes	Overall	0.26	0.798
ENSG00000181027	FKRP	intron	19	46748884	46755412	Cells_EBV-transformed_lymphocytes	Overall	-0.26	0.798
ENSG00000181513	ACBD4	intron	17	45137830	45137910	Adipose_Subcutaneous	Rectal	-0.26	0.798
ENSG00000188554	NBR1	intron	17	43175901	43177936	Cells_EBV-transformed_lymphocytes	Colon	-0.26	0.798
ENSG00000197321	SVIL	intron	10	29686651	29736685	Adipose_Subcutaneous	Male	0.26	0.798
ENSG00000237310	LINC03011	intron	7	66494021	66495255	Adipose_Visceral_Omentum	Colon	0.26	0.798
ENSG00000173614	NMNAT1	intron	1	9981170	9982301	Cells_EBV-transformed_lymphocytes	Female	0.26	0.798
ENSG00000103479	RBL2	intron	16	53479225	53479886	Cells_EBV-transformed_lymphocytes	Male	0.26	0.798
ENSG00000157823	AP3S2	intron	15	89877424	89888521	Adipose_Subcutaneous	Overall	0.25	0.798
ENSG00000136908	DPM2	intron	9	127928483	127936553	Colon_Sigmoid	Overall	-0.26	0.798
ENSG00000167103	PIP5KL1	intron	9	127928483	127936553	Colon_Sigmoid	Overall	-0.26	0.798
ENSG00000184497	TMEM255B	intron	13	113795237	113799339	Adipose_Visceral_Omentum	Distal	-0.26	0.798
ENSG00000106049	HIBADH	intron	7	27632445	27649473	Adipose_Visceral_Omentum	Proximal	0.25	0.798
ENSG00000229893	TAX1BP1-AS1	intron	7	27632445	27649473	Adipose_Visceral_Omentum	Proximal	0.25	0.798
ENSG00000013573	DDX11	intron	12	31090094	31091719	Adipose_Visceral_Omentum	Male	0.26	0.798
ENSG00000140545	MFGE8	intron	15	88899811	88900657	Adipose_Subcutaneous	Overall	-0.58	0.798
ENSG00000149292	TTC12	intron	11	113325645	113329642	Adipose_Subcutaneous	Proximal	0.02	0.798
ENSG00000177728	TMEM94	intron	17	75491900	75492474	Adipose_Subcutaneous	Proximal	-0.26	0.798
ENSG00000176894	PXMP2	intron	12	132690376	132695884	Cells_EBV-transformed_lymphocytes	Female	-0.46	0.798
ENSG00000247077	PGAM5	intron	12	132690376	132695884	Cells_EBV-transformed_lymphocytes	Female	-0.46	0.798
ENSG00000244026	FAM86DP	intron	3	75423061	75426450	Adipose_Subcutaneous	Overall	-0.25	0.798
ENSG00000100023	PPIL2	intron	22	21684913	21685638	Adipose_Visceral_Omentum	Colon	0.32	0.798
ENSG00000276170	AC244153.1	intron	17	38451393	38451626	Adipose_Visceral_Omentum	Rectal	-0.26	0.798
		intron	11	70419856	70422940	Cells_EBV-transformed_lymphocytes	Male	-0.26	0.798
		intron	22	36234335	36239441	Cells_EBV-transformed_lymphocytes	Rectal	0.26	0.798
		intron	5	172090362	172096426	Cells_EBV-transformed_lymphocytes	Male	-0.26	0.798
ENSG00000085733	CTTN	intron	11	70420510	70421470	Adipose_Subcutaneous	Male	0.26	0.798
ENSG00000088970	KIZ	intron	20	21205530	21214535	Adipose_Subcutaneous	Rectal	0.26	0.798
ENSG00000101181	MTG2	intron	20	62197518	62197852	Adipose_Subcutaneous	Rectal	0.26	0.798
ENSG00000101181	MTG2	intron	20	62197527	62197852	Adipose_Subcutaneous	Rectal	0.26	0.798
ENSG00000101181	MTG2	intron	20	62197967	62198634	Cells_EBV-transformed_lymphocytes	Rectal	0.26	0.798
ENSG00000120519	SLC10A7	intron	4	146442821	146503849	Adipose_Subcutaneous	Rectal	0.26	0.798
ENSG00000144579	CTDSP1	intron	2	218401712	218402114	Adipose_Subcutaneous	Male	0.09	0.798
ENSG00000147649	MTDH	intron	8	97713769	97719049	Adipose_Subcutaneous	Male	-0.26	0.798
ENSG00000211455	STK38L	intron	12	27302188	27308339	Adipose_Subcutaneous	Male	0.26	0.798
ENSG00000214174	AMZ2P1	intron	17	64968381	64972318	Adipose_Subcutaneous	Female	-0.26	0.798
ENSG00000224531	SMIM13	intron	6	11094389	11134403	Adipose_Subcutaneous	Proximal	0.26	0.798
ENSG00000239213	NCK1-DT	intron	3	136846586	136858518	Adipose_Subcutaneous	Proximal	-0.26	0.798
ENSG00000248019	FAM13A-AS1	intron	4	88712017	88723209	Adipose_Subcutaneous	Female	0.26	0.798
ENSG00000064886	CHI3L2	intron	1	111235057	111235639	Adipose_Subcutaneous	Rectal	-0.26	0.798
ENSG00000135842	NIBAN1	intron	1	184806056	184808074	Adipose_Subcutaneous	Female	-0.09	0.798
ENSG00000144579	CTDSP1	intron	2	218401712	218402111	Adipose_Subcutaneous	Male	-0.26	0.798
ENSG00000198815	FOXJ3	intron	1	42205863	42227883	Adipose_Subcutaneous	Female	-0.26	0.798
ENSG00000163312	HELQ	intron	4	83446086	83448783	Cells_EBV-transformed_lymphocytes	Colon	0.26	0.798
ENSG00000215375	MYL5	intron	4	676209	678658	Adipose_Visceral_Omentum	Colon	-0.25	0.798
ENSG00000187609	EXD3	intron	9	137354377	137354700	Adipose_Subcutaneous	Proximal	0.25	0.798
ENSG00000109436	TBC1D9	intron	4	140686462	140701504	Adipose_Subcutaneous	Rectal	-0.25	0.798
ENSG00000162341	TPCN2	intron	11	69062990	69063895	Cells_EBV-transformed_lymphocytes	Female	-0.25	0.798
ENSG00000099326	MZF1	intron	19	58571429	58571611	Adipose_Subcutaneous	Rectal	0.26	0.798
ENSG00000136813	ECPAS	intron	9	111363298	111363588	Cells_EBV-transformed_lymphocytes	Colon	0.51	0.798
ENSG00000119522	DENND1A	intron	9	123609481	123630376	Adipose_Subcutaneous	Colon	0	0.798
ENSG00000107290	SETX	intron	9	132269702	132271710	Adipose_Visceral_Omentum	Distal	-0.88	0.798
ENSG00000105552	BCAT2	intron	19	48800297	48806517	Cells_EBV-transformed_lymphocytes	Colon	0.26	0.798
ENSG00000104714	ERICH1	intron	8	627238	635668	Adipose_Subcutaneous	Male	-0.26	0.798
ENSG00000171603	CLSTN1	intron	1	9736042	9737498	Adipose_Subcutaneous	Proximal	-0.26	0.798
ENSG00000171603	CLSTN1	intron	1	9737554	9741094	Adipose_Subcutaneous	Proximal	0.26	0.798
ENSG00000137693	YAP1	intron	11	102206086	102223622	Adipose_Visceral_Omentum	Colon	-0.37	0.798
ENSG00000165121	AL353743.1	intron	9	85806133	85822880	Cells_EBV-transformed_lymphocytes	Overall	0.26	0.798
ENSG00000137656	BUD13	intron	11	116756343	116757146	Adipose_Subcutaneous	Proximal	0.59	0.798
		intron	12	68432679	68433284	Cells_EBV-transformed_lymphocytes	Rectal	-0.26	0.798
		intron	17	82723111	82726480	Cells_EBV-transformed_lymphocytes	Colon	0.26	0.798
		intron	3	4788139	4800425	Cells_EBV-transformed_lymphocytes	Proximal	-0.26	0.798
ENSG00000106344	RBM28	intron	7	128339791	128343676	Cells_EBV-transformed_lymphocytes	Female	0.26	0.798
ENSG00000116455	WDR77	intron	1	111441389	111441499	Adipose_Subcutaneous	Colon	0.26	0.798
ENSG00000116455	WDR77	intron	1	111441389	111442025	Adipose_Subcutaneous	Colon	-0.26	0.798
ENSG00000136813	ECPAS	intron	9	111451555	111472897	Cells_EBV-transformed_lymphocytes	Proximal	-0.26	0.798
ENSG00000144741	SLC25A26	intron	3	66362929	66369478	Adipose_Subcutaneous	Male	0	0.798
ENSG00000153443	UBALD1	intron	16	4609908	4610493	Adipose_Visceral_Omentum	Distal	-0.26	0.798
ENSG00000153443	UBALD1	intron	16	4609983	4610493	Adipose_Visceral_Omentum	Distal	0.26	0.798
ENSG00000158887	MPZ	intron	1	161306464	161307258	Cells_EBV-transformed_lymphocytes	Male	0.26	0.798
ENSG00000166171	DPCD	intron	10	101601336	101609367	Cells_EBV-transformed_lymphocytes	Colon	-0.26	0.798
ENSG00000166265	CYYR1	intron	21	26566368	26572868	Adipose_Subcutaneous	Rectal	0.26	0.798
ENSG00000175854	SWI5	intron	9	128286033	128288652	Adipose_Visceral_Omentum	Female	0.26	0.798
ENSG00000196152	ZNF79	intron	9	127428660	127428832	Cells_EBV-transformed_lymphocytes	Distal	-0.26	0.798
ENSG00000251301	LINC02384	intron	12	68432131	68432515	Cells_EBV-transformed_lymphocytes	Rectal	-0.26	0.798
ENSG00000099260	PALMD	intron	1	99678247	99686676	Adipose_Visceral_Omentum	Rectal	0.25	0.798
ENSG00000055950	MRPL43	intron	10	100983817	100987313	Adipose_Visceral_Omentum	Distal	0.49	0.798
ENSG00000173166	RAPH1	intron	2	203448836	203454430	Adipose_Visceral_Omentum	Colon	-0.26	0.798
ENSG00000092529	CAPN3	intron	15	42360114	42384483	Whole_Blood	Overall	0.47	0.798
ENSG00000119383	PTPA	intron	9	129139649	129142445	Adipose_Subcutaneous	Male	0.21	0.798
ENSG00000079277	MKNK1	intron	1	46583329	46585874	Adipose_Visceral_Omentum	Colon	0.15	0.798
ENSG00000019144	PHLDB1	intron	11	118607699	118613294	Adipose_Subcutaneous	Colon	-0.05	0.798
ENSG00000215837	SDHAP2	intron	3	195708435	195708747	Adipose_Subcutaneous	Rectal	0.18	0.798
ENSG00000283426	SMBD1P	intron	3	195708435	195708747	Adipose_Subcutaneous	Rectal	0.18	0.798
ENSG00000186470	BTN3A2	intron	6	26368912	26370322	Adipose_Subcutaneous	Overall	-0.25	0.798
ENSG00000187118	CMC1	intron	3	28241812	28263291	Cells_EBV-transformed_lymphocytes	Colon	-0.2	0.798
ENSG00000103168	TAF1C	intron	16	84185583	84186901	Adipose_Visceral_Omentum	Distal	-0.56	0.798
ENSG00000121940	CLCC1	intron	1	108934942	108937077	Whole_Blood	Overall	-0.43	0.798
ENSG00000129657	SEC14L1	intron	17	77143659	77147666	Adipose_Subcutaneous	Colon	-0.25	0.798
ENSG00000129657	SEC14L1	intron	17	77143659	77190803	Adipose_Subcutaneous	Colon	0.25	0.798
ENSG00000163815	CLEC3B	intron	3	45026471	45035524	Adipose_Visceral_Omentum	Proximal	0.26	0.798
ENSG00000096060	FKBP5	intron	6	35642843	35646163	Adipose_Subcutaneous	Male	-0.26	0.798
ENSG00000132793	LPIN3	intron	20	41352220	41352606	Adipose_Visceral_Omentum	Male	-0.25	0.798
ENSG00000138658	ZGRF1	intron	4	112547408	112548253	Adipose_Subcutaneous	Proximal	-0.11	0.798
ENSG00000263753	LINC00667	intron	18	5241255	5241699	Cells_EBV-transformed_lymphocytes	Proximal	0.26	0.798
ENSG00000020577	SAMD4A	intron	14	54764540	54770104	Adipose_Subcutaneous	Male	-0.26	0.798
ENSG00000060688	SNRNP40	intron	1	31267932	31269158	Adipose_Subcutaneous	Distal	-0.26	0.798
ENSG00000069812	HES2	intron	1	6419340	6419607	Cells_EBV-transformed_lymphocytes	Colon	0.26	0.798
ENSG00000103707	MTFMT	intron	15	65004936	65006113	Adipose_Visceral_Omentum	Proximal	0.26	0.798
ENSG00000103707	MTFMT	intron	15	65006191	65016436	Adipose_Visceral_Omentum	Proximal	-0.26	0.798
ENSG00000105676	ARMC6	intron	19	19034013	19042711	Adipose_Subcutaneous	Proximal	0.09	0.798
ENSG00000116001	TIA1	intron	2	70224629	70225328	Adipose_Subcutaneous	Female	0.26	0.798
ENSG00000116001	TIA1	intron	2	70224629	70227735	Adipose_Subcutaneous	Female	-0.26	0.798
ENSG00000116641	DOCK7	intron	1	62543745	62544947	Adipose_Subcutaneous	Colon	-0.26	0.798
ENSG00000121858	TNFSF10	intron	3	172506919	172509217	Adipose_Subcutaneous	Colon	-0.26	0.798
ENSG00000124356	STAMBP	intron	2	73844888	73845167	Adipose_Subcutaneous	Proximal	0.26	0.798
ENSG00000124356	STAMBP	intron	2	73845036	73845167	Adipose_Subcutaneous	Proximal	-0.26	0.798
ENSG00000136717	BIN1	intron	2	127050522	127059011	Cells_EBV-transformed_lymphocytes	Colon	0.26	0.798
ENSG00000143106	PSMA5	intron	1	109412184	109413068	Adipose_Subcutaneous	Rectal	0.26	0.798
ENSG00000165730	STOX1	intron	10	68886618	68892589	Adipose_Subcutaneous	Male	0.26	0.798
ENSG00000167113	COQ4	intron	9	128325239	128325779	Whole_Blood	Overall	-0.26	0.798
ENSG00000176225	RTTN	intron	18	70169067	70176675	Cells_EBV-transformed_lymphocytes	Rectal	0.26	0.798
ENSG00000181458	TMEM45A	intron	3	100519608	100555209	Adipose_Visceral_Omentum	Overall	0.13	0.798
ENSG00000198546	ZNF511	intron	10	133310229	133311716	Adipose_Subcutaneous	Female	-0.09	0.798
ENSG00000266074	BAHCC1	intron	17	81458725	81458813	Adipose_Subcutaneous	Rectal	0.26	0.798
ENSG00000183647	ZNF530	intron	19	57600134	57604277	Adipose_Subcutaneous	Male	-0.26	0.798
ENSG00000169592	INO80E	intron	16	30003013	30003436	Adipose_Subcutaneous	Female	0.25	0.798
ENSG00000161249	DMKN	intron	19	35505986	35506126	Adipose_Visceral_Omentum	Distal	-0.66	0.798
ENSG00000109184	DCUN1D4	intron	4	51843267	51863437	Adipose_Visceral_Omentum	Colon	-0.25	0.798
ENSG00000128283	CDC42EP1	intron	22	37565722	37566072	Adipose_Subcutaneous	Rectal	-0.26	0.798
ENSG00000099219	ERMP1	intron	9	5801328	5810011	Cells_EBV-transformed_lymphocytes	Overall	-0.25	0.798
ENSG00000163393	SLC22A15	intron	1	116027022	116031366	Adipose_Visceral_Omentum	Overall	0.59	0.798
ENSG00000196605	ZNF846	intron	19	9752440	9757416	Adipose_Visceral_Omentum	Colon	-0.26	0.798
ENSG00000174403	CRMA	intron	20	62548000	62548990	Colon_Sigmoid	Overall	0.26	0.798
ENSG00000079974	RABL2B	intron	22	50773616	50775772	Cells_EBV-transformed_lymphocytes	Proximal	-0.26	0.798
ENSG00000090615	GOLGA3	intron	12	132789290	132791216	Cells_EBV-transformed_lymphocytes	Proximal	-0.55	0.798
ENSG00000138303	ASCC1	intron	10	72097450	72133057	Cells_EBV-transformed_lymphocytes	Colon	0.54	0.798
		intron	7	134987996	135010042	Cells_EBV-transformed_lymphocytes	Female	-0.26	0.798
ENSG00000089060	SLC8B1	intron	12	113319071	113320581	Adipose_Subcutaneous	Male	-0.26	0.798
ENSG00000109667	SLC2A9	intron	4	9826600	9834881	Adipose_Subcutaneous	Colon	-0.26	0.798
ENSG00000111339	ART4	intron	12	14829462	14840445	Adipose_Subcutaneous	Colon	0.26	0.798
ENSG00000112640	PPP2R5D	intron	6	42989688	43006463	Cells_EBV-transformed_lymphocytes	Female	0.26	0.798
ENSG00000113263	ITK	intron	5	157244478	157245726	Adipose_Visceral_Omentum	Proximal	0.26	0.798
ENSG00000127990	SGCE	intron	7	94628359	94629719	Adipose_Subcutaneous	Proximal	-0.09	0.798
ENSG00000127990	SGCE	intron	7	94628359	94655990	Adipose_Subcutaneous	Proximal	0.26	0.798
ENSG00000135049	AGTPBP1	intron	9	85633374	85642827	Adipose_Visceral_Omentum	Proximal	-0.26	0.798
ENSG00000137161	CNPY3	intron	6	42935473	42935574	Adipose_Subcutaneous	Proximal	-0.26	0.798
ENSG00000146828	SLC12A9	intron	7	100860232	100861392	Adipose_Visceral_Omentum	Colon	0.26	0.798
ENSG00000146856	AGBL3	intron	7	134987996	134989250	Cells_EBV-transformed_lymphocytes	Female	0.26	0.798
ENSG00000160218	TRAPPC10	intron	21	44083302	44086802	Adipose_Subcutaneous	Male	0.26	0.798
ENSG00000170390	DCLK2	intron	4	150198103	150203795	Adipose_Subcutaneous	Distal	0.26	0.798
ENSG00000179256	SMCO3	intron	12	14829462	14840445	Adipose_Subcutaneous	Colon	0.26	0.798
ENSG00000183963	SMTN	intron	22	31098840	31099062	Adipose_Subcutaneous	Male	0.26	0.798
ENSG00000184445	KNTC1	intron	12	122624688	122626205	Adipose_Subcutaneous	Proximal	0.26	0.798
ENSG00000197724	PHF2	intron	9	93663026	93663517	Adipose_Subcutaneous	Female	0.26	0.798
ENSG00000221838	AP4M1	intron	7	100101989	100102675	Adipose_Subcutaneous	Colon	-0.26	0.798
ENSG00000237854	LINC00674	intron	17	68106553	68114422	Adipose_Subcutaneous	Colon	0.26	0.798
ENSG00000078098	FAP	intron	2	162198298	162198757	Adipose_Visceral_Omentum	Male	-0.26	0.798
ENSG00000169016	E2F6	intron	2	11447774	11450008	Adipose_Subcutaneous	Proximal	0.33	0.798
ENSG00000011638	LDAF1	intron	16	21174148	21178797	Adipose_Visceral_Omentum	Colon	0.25	0.798
ENSG00000165801	ARHGEF40	intron	14	21078488	21078884	Adipose_Subcutaneous	Overall	-0.25	0.798
ENSG00000151474	FRMD4A	intron	10	13647035	13654416	Adipose_Subcutaneous	Distal	0.26	0.798
ENSG00000129657	SEC14L1	intron	17	77141721	77142646	Adipose_Subcutaneous	Distal	-0.25	0.798
ENSG00000072364	AFF4	intron	5	132904404	132927121	Cells_EBV-transformed_lymphocytes	Distal	-0.58	0.798
ENSG00000177728	TMEM94	intron	17	75497198	75497781	Adipose_Visceral_Omentum	Rectal	0.25	0.798
ENSG00000068724	TTC7A	intron	2	46957007	46958495	Adipose_Subcutaneous	Female	-0.13	0.798
ENSG00000257103	LSM14A	intron	19	34221738	34226408	Adipose_Subcutaneous	Colon	0.26	0.798
ENSG00000066135	KDM4A	intron	1	43650674	43653137	Cells_EBV-transformed_lymphocytes	Female	0.26	0.798
ENSG00000067208	EVI5	intron	1	92736627	92784836	Adipose_Subcutaneous	Colon	0.26	0.798
ENSG00000076067	RBMS2	intron	12	56520817	56562417	Adipose_Visceral_Omentum	Rectal	-0.26	0.798
ENSG00000076067	RBMS2	intron	12	56522089	56562417	Adipose_Subcutaneous	Rectal	0.26	0.798
ENSG00000088340	FER1L4	intron	20	35578967	35579056	Adipose_Visceral_Omentum	Colon	-0.26	0.798
ENSG00000088340	FER1L4	intron	20	35579456	35582039	Adipose_Visceral_Omentum	Colon	-0.26	0.798
ENSG00000100154	TTC28	intron	22	27990812	27992587	Adipose_Visceral_Omentum	Overall	0.26	0.798
ENSG00000123600	METTL8	intron	2	171331867	171337453	Cells_EBV-transformed_lymphocytes	Proximal	0.26	0.798
ENSG00000128833	MYO5C	intron	15	52213286	52214603	Adipose_Visceral_Omentum	Overall	0.26	0.798
ENSG00000138131	LOXL4	intron	10	98259429	98260922	Adipose_Subcutaneous	Overall	0.26	0.798
ENSG00000140545	MFGE8	intron	15	88904162	88905757	Adipose_Visceral_Omentum	Proximal	0.26	0.798
ENSG00000149600	COMMD7	intron	20	32704071	32704440	Cells_EBV-transformed_lymphocytes	Overall	-0.26	0.798
ENSG00000158062	UBXN11	intron	1	26286037	26294205	Adipose_Visceral_Omentum	Colon	0.26	0.798
ENSG00000158062	UBXN11	intron	1	26286037	26296919	Adipose_Subcutaneous	Colon	-0.26	0.798
ENSG00000167635	ZNF146	intron	19	36215155	36228748	Cells_EBV-transformed_lymphocytes	Distal	-0.26	0.798
ENSG00000188976	NOC2L	intron	1	945653	946147	Adipose_Subcutaneous	Male	0.26	0.798
ENSG00000188976	NOC2L	intron	1	945653	946173	Adipose_Subcutaneous	Male	-0.26	0.798
ENSG00000219545	UMAD1	intron	7	7641705	7673309	Adipose_Visceral_Omentum	Distal	0.26	0.798
ENSG00000251432	LINC02615	intron	4	128512984	128513561	Adipose_Visceral_Omentum	Distal	0.26	0.798
ENSG00000273061	CDC37L1-DT	intron	9	4676749	4677935	Adipose_Visceral_Omentum	Rectal	0.26	0.798
ENSG00000198286	CARD11	intron	7	2980580	3043667	Cells_EBV-transformed_lymphocytes	Overall	-0.26	0.799
ENSG00000140280	LYSMD2	intron	15	51724991	51737350	Cells_EBV-transformed_lymphocytes	Male	-0.26	0.799
ENSG00000205213	LGR4	intron	11	27392518	27412789	Adipose_Visceral_Omentum	Female	-0.26	0.799
ENSG00000251669	FAM86EP	intron	4	3948220	3953111	Adipose_Subcutaneous	Male	-0.63	0.799
ENSG00000198130	HIBCH	intron	2	190205232	190212956	Adipose_Subcutaneous	Rectal	0.26	0.799
ENSG00000111344	RASAL1	intron	12	113102009	113103946	Cells_EBV-transformed_lymphocytes	Colon	0.26	0.799
ENSG00000235944	ZNF815P	intron	7	5840856	5854107	Cells_EBV-transformed_lymphocytes	Female	0.26	0.799
ENSG00000203705	TATDN3	intron	1	212791987	212795095	Cells_EBV-transformed_lymphocytes	Male	-0.26	0.799
ENSG00000167077	MEI1	intron	22	41781845	41793829	Adipose_Subcutaneous	Rectal	-0.25	0.799
ENSG00000166106	ADAMTS15	intron	11	130449930	130461489	Adipose_Subcutaneous	Overall	-0.5	0.799
ENSG00000088827	SIGLEC1	intron	20	3693131	3693447	Adipose_Subcutaneous	Proximal	-0.53	0.799
ENSG00000107290	SETX	intron	9	132269702	132271710	Cells_EBV-transformed_lymphocytes	Proximal	-0.64	0.799
ENSG00000111788	DDX12B	intron	12	9311831	9312617	Adipose_Visceral_Omentum	Colon	-0.25	0.799
		intron	15	59492389	59507213	Cells_EBV-transformed_lymphocytes	Proximal	0.26	0.799
		intron	2	218574299	218580561	Cells_EBV-transformed_lymphocytes	Male	0.26	0.799
ENSG00000066933	MYO9A	intron	15	71827043	71827884	Adipose_Visceral_Omentum	Proximal	0.26	0.799
ENSG00000110514	MADD	intron	11	47282969	47284178	Adipose_Visceral_Omentum	Proximal	0.26	0.799
ENSG00000111877	MCM9	intron	6	118816294	118826147	Cells_EBV-transformed_lymphocytes	Colon	0.26	0.799
ENSG00000112787	FBRSL1	intron	12	132570241	132570338	Adipose_Subcutaneous	Proximal	0	0.799
ENSG00000115145	STAM2	intron	2	152144957	152147162	Adipose_Subcutaneous	Proximal	0.26	0.799
ENSG00000116791	CRYZ	intron	1	74724834	74732956	Adipose_Subcutaneous	Rectal	0.26	0.799
ENSG00000121680	PEX16	intron	11	45910312	45913819	Adipose_Visceral_Omentum	Female	0.26	0.799
ENSG00000121680	PEX16	intron	11	45910962	45911899	Adipose_Subcutaneous	Female	-0.26	0.799
ENSG00000129467	ADCY4	intron	14	24330018	24331018	Adipose_Subcutaneous	Female	0.26	0.799
ENSG00000136492	BRIP1	intron	17	61716063	61743013	Cells_EBV-transformed_lymphocytes	Colon	-0.26	0.799
ENSG00000141391	PRELID3A	intron	18	12408007	12420325	Adipose_Visceral_Omentum	Overall	0.26	0.799
ENSG00000141391	PRELID3A	intron	18	12408007	12421540	Adipose_Visceral_Omentum	Overall	-0.26	0.799
ENSG00000154237	LRRK1	intron	15	101046152	101049644	Cells_EBV-transformed_lymphocytes	Rectal	0.26	0.799
ENSG00000158106	RHPN1	intron	8	143375668	143376525	Adipose_Visceral_Omentum	Rectal	0.26	0.799
ENSG00000162104	ADCY9	intron	16	3992363	3993349	Adipose_Visceral_Omentum	Distal	-0.26	0.799
ENSG00000163558	PRKCI	intron	3	170263429	170267915	Adipose_Visceral_Omentum	Colon	0	0.799
ENSG00000165209	STRBP	intron	9	123125673	123128214	Adipose_Subcutaneous	Female	-0.26	0.799
ENSG00000165802	NSMF	intron	9	137455634	137456411	Adipose_Subcutaneous	Overall	0.26	0.799
ENSG00000169621	APLF	intron	2	68513227	68513548	Adipose_Subcutaneous	Colon	-0.26	0.799
ENSG00000172840	PDP2	intron	16	66880640	66884231	Adipose_Subcutaneous	Overall	-0.26	0.799
ENSG00000174032	SLC25A30	intron	13	45405977	45408927	Adipose_Subcutaneous	Proximal	-0.09	0.799
ENSG00000178950	GAK	intron	4	851974	859362	Adipose_Subcutaneous	Distal	-0.26	0.799
ENSG00000179406	LINC00174	intron	7	66399795	66400322	Adipose_Subcutaneous	Rectal	0.26	0.799
ENSG00000179406	LINC00174	intron	7	66399795	66400923	Cells_EBV-transformed_lymphocytes	Rectal	-0.26	0.799
ENSG00000184220	CMSS1	intron	3	100010180	100146973	Adipose_Subcutaneous	Male	-0.26	0.799
ENSG00000196739	COL27A1	intron	9	114288967	114289242	Adipose_Subcutaneous	Male	-0.26	0.799
ENSG00000197771	MCMBP	intron	10	119859181	119859799	Adipose_Subcutaneous	Female	-0.26	0.799
ENSG00000198879	SFMBT2	intron	10	7197687	7200414	Cells_EBV-transformed_lymphocytes	Colon	-0.26	0.799
ENSG00000262879	AC068152.1	intron	17	46998817	47007840	Adipose_Subcutaneous	Colon	-0.26	0.799
ENSG00000112033	PPARD	intron	6	35353050	35356229	Adipose_Visceral_Omentum	Rectal	-0.38	0.799
ENSG00000150938	CRIM1	intron	2	36441500	36442615	Cells_EBV-transformed_lymphocytes	Female	0.25	0.799
ENSG00000017260	ATP2C1	intron	3	130980679	130992951	Adipose_Subcutaneous	Colon	0.09	0.799
ENSG00000198393	ZNF26	intron	12	132986873	133007042	Cells_EBV-transformed_lymphocytes	Distal	-0.26	0.799
ENSG00000228049	POLR2J2	intron	7	102667264	102668915	Cells_EBV-transformed_lymphocytes	Distal	-0.26	0.799
ENSG00000103335	PIEZO1	intron	16	88715854	88715933	Adipose_Subcutaneous	Overall	-0.54	0.799
ENSG00000093183	SEC22C	intron	3	42569073	42581846	Cells_EBV-transformed_lymphocytes	Distal	-0.48	0.799
ENSG00000230084	ZBTB47-AS1	intron	3	42569073	42581846	Cells_EBV-transformed_lymphocytes	Distal	-0.48	0.799
ENSG00000198920	KIAA0753	intron	17	6623097	6623509	Adipose_Visceral_Omentum	Rectal	0.46	0.799
ENSG00000162591	MEGF6	intron	1	3524246	3524385	Adipose_Subcutaneous	Male	0.48	0.799
ENSG00000185022	MAFF	intron	22	38202238	38213823	Adipose_Visceral_Omentum	Proximal	-0.25	0.799
ENSG00000057252	SOAT1	intron	1	179302802	179323437	Adipose_Subcutaneous	Overall	0.48	0.799
ENSG00000101493	ZNF516	intron	18	76370595	76371467	Cells_EBV-transformed_lymphocytes	Male	0.25	0.799
ENSG00000163161	ERCC3	intron	2	127292846	127293513	Adipose_Subcutaneous	Colon	-0.47	0.799
ENSG00000141002	TCF25	intron	16	89909083	89910591	Adipose_Visceral_Omentum	Male	-0.25	0.799
ENSG00000149451	ADAM33	intron	20	3671345	3671419	Adipose_Visceral_Omentum	Female	-0.34	0.799
ENSG00000230333	AC004160.1	intron	7	11193050	11197310	Adipose_Subcutaneous	Proximal	0.26	0.799
		intron	17	2365666	2371262	Cells_EBV-transformed_lymphocytes	Female	-0.26	0.799
ENSG00000072609	CHFR	intron	12	132848223	132848641	Adipose_Visceral_Omentum	Distal	0.26	0.799
ENSG00000100813	ACIN1	intron	14	23090101	23090522	Adipose_Subcutaneous	Female	0.09	0.799
ENSG00000102886	GDPD3	intron	16	30108264	30108373	Cells_EBV-transformed_lymphocytes	Distal	-0.26	0.799
ENSG00000116906	GNPAT	intron	1	231260683	231265293	Adipose_Subcutaneous	Overall	-0.26	0.799
ENSG00000121940	CLCC1	intron	1	108950448	108963361	Colon_Sigmoid	Overall	-0.26	0.799
ENSG00000125846	ZNF133	intron	20	18298062	18298289	Adipose_Subcutaneous	Rectal	0.26	0.799
ENSG00000142330	CAPN10	intron	2	240596521	240596850	Adipose_Subcutaneous	Proximal	-0.26	0.799
ENSG00000143643	TTC13	intron	1	230954403	230958224	Cells_EBV-transformed_lymphocytes	Distal	-0.26	0.799
ENSG00000148335	NTMT1	intron	9	129632801	129634054	Adipose_Subcutaneous	Proximal	0.26	0.799
ENSG00000157954	WIPI2	intron	7	5216659	5217090	Adipose_Subcutaneous	Distal	-0.26	0.799
ENSG00000160216	AGPAT3	intron	21	43866665	43867139	Adipose_Visceral_Omentum	Distal	-0.26	0.799
ENSG00000168014	C2CD3	intron	11	74161556	74168344	Adipose_Subcutaneous	Colon	0.26	0.799
ENSG00000168300	PCMTD1	intron	8	51845763	51898930	Adipose_Subcutaneous	Distal	0.26	0.799
ENSG00000170006	TMEM154	intron	4	152628561	152640928	Cells_EBV-transformed_lymphocytes	Male	-0.26	0.799
ENSG00000173273	TNKS	intron	8	9748212	9751609	Cells_EBV-transformed_lymphocytes	Male	-0.26	0.799
ENSG00000185122	HSF1	intron	8	144291874	144292483	Adipose_Subcutaneous	Overall	-0.26	0.799
ENSG00000187609	EXD3	intron	9	137382305	137382423	Colon_Sigmoid	Overall	-0.26	0.799
ENSG00000196502	SULT1A1	intron	16	28608388	28608478	Adipose_Subcutaneous	Distal	-0.26	0.799
ENSG00000196502	SULT1A1	intron	16	28608603	28608708	Adipose_Subcutaneous	Distal	0.26	0.799
ENSG00000196502	SULT1A1	intron	16	28610191	28620063	Adipose_Subcutaneous	Distal	0.26	0.799
ENSG00000101596	SMCHD1	intron	18	2800736	2802528	Adipose_Subcutaneous	Female	-0.25	0.799
ENSG00000124224	PPP4R1L	intron	20	58251864	58271363	Adipose_Subcutaneous	Female	0.53	0.799
ENSG00000153446	C16orf89	intron	16	5044836	5047878	Adipose_Visceral_Omentum	Female	0.26	0.799
ENSG00000163161	ERCC3	intron	2	127292704	127293513	Adipose_Subcutaneous	Colon	0.47	0.799
ENSG00000134815	DHX34	intron	19	47358120	47359968	Adipose_Subcutaneous	Proximal	0.1	0.799
ENSG00000185761	ADAMTSL5	intron	19	1511727	1512963	Adipose_Visceral_Omentum	Female	-0.26	0.799
ENSG00000197249	SERPINA1	intron	14	94388663	94388801	Colon_Transverse	Overall	0.76	0.799
ENSG00000101150	TPD52L2	intron	20	63889238	63889850	Cells_EBV-transformed_lymphocytes	Overall	0.01	0.799
ENSG00000101152	DNAJC5	intron	20	63889238	63889850	Cells_EBV-transformed_lymphocytes	Overall	0.01	0.799
ENSG00000130560	UBAC1	intron	9	135933515	135938222	Adipose_Subcutaneous	Female	0.28	0.799
ENSG00000133114	GPALPP1	intron	13	45008879	45014952	Adipose_Subcutaneous	Colon	-0.27	0.799
ENSG00000204623	POLR1HASP	intron	6	30035110	30035916	Adipose_Subcutaneous	Colon	0.25	0.799
ENSG00000275532	AC006449.2	intron	17	38703757	38706054	Adipose_Subcutaneous	Rectal	0.25	0.799
ENSG00000178971	CTC1	intron	17	8238629	8242985	Adipose_Visceral_Omentum	Male	0.2	0.799
ENSG00000092094	OSGEP	intron	14	20451452	20451974	Adipose_Subcutaneous	Colon	-0.25	0.799
ENSG00000145703	IQGAP2	intron	5	76658667	76665026	Adipose_Visceral_Omentum	Colon	0.63	0.799
ENSG00000073605	GSDMB	intron	17	39909042	39909756	Whole_Blood	Overall	0.06	0.799
ENSG00000198121	LPAR1	intron	9	110973558	111038652	Adipose_Subcutaneous	Female	-0.25	0.799
ENSG00000106034	CPED1	intron	7	121244338	121266227	Adipose_Visceral_Omentum	Female	0.25	0.799
		intron	15	76336941	76337778	Cells_EBV-transformed_lymphocytes	Proximal	0.25	0.799
		intron	16	1990201	1991974	Cells_EBV-transformed_lymphocytes	Overall	0.25	0.799
ENSG00000001460	STPG1	intron	1	24401456	24410703	Adipose_Visceral_Omentum	Distal	-0.25	0.799
ENSG00000020256	ZFP64	intron	20	52164757	52186832	Cells_EBV-transformed_lymphocytes	Overall	-0.25	0.799
ENSG00000065054	NHERF2	intron	16	2033426	2036324	Adipose_Subcutaneous	Proximal	0.25	0.799
ENSG00000106976	DNM1	intron	9	128253137	128254006	Adipose_Subcutaneous	Rectal	-0.25	0.799
ENSG00000112249	ASCC3	intron	6	100864214	100867908	Adipose_Subcutaneous	Rectal	-0.25	0.799
ENSG00000115761	NOL10	intron	2	10572190	10577636	Adipose_Subcutaneous	Male	0.25	0.799
ENSG00000118965	WDR35	intron	2	19931409	19932283	Adipose_Visceral_Omentum	Rectal	0.25	0.799
ENSG00000131748	STARD3	intron	17	39653750	39657775	Whole_Blood	Overall	-0.25	0.799
ENSG00000134874	DZIP1	intron	13	95622480	95624768	Adipose_Visceral_Omentum	Female	-0.25	0.799
ENSG00000135424	ITGA7	intron	12	55700393	55700899	Adipose_Subcutaneous	Male	0.25	0.799
ENSG00000142046	TMEM91	intron	19	41397935	41410637	Whole_Blood	Overall	0.25	0.799
ENSG00000145050	MANF	intron	3	51386335	51386909	Adipose_Subcutaneous	Colon	0.25	0.799
ENSG00000145050	MANF	intron	3	51386335	51387737	Adipose_Subcutaneous	Colon	-0.25	0.799
ENSG00000145050	MANF	intron	3	51387046	51387737	Adipose_Subcutaneous	Colon	0.25	0.799
ENSG00000145979	TBC1D7	intron	6	13325174	13326787	Whole_Blood	Overall	-0.25	0.799
ENSG00000146776	ATXN7L1	intron	7	105618097	105620200	Adipose_Subcutaneous	Rectal	0.25	0.799
ENSG00000158887	MPZ	intron	1	161307424	161309839	Adipose_Subcutaneous	Female	-0.25	0.799
ENSG00000169908	TM4SF1	intron	3	149371867	149375443	Adipose_Visceral_Omentum	Rectal	0.25	0.799
ENSG00000185513	L3MBTL1	intron	20	43516177	43528657	Cells_EBV-transformed_lymphocytes	Rectal	-0.25	0.799
ENSG00000203791	EEF1AKMT2	intron	10	124760503	124762300	Adipose_Subcutaneous	Female	-0.25	0.799
ENSG00000203791	EEF1AKMT2	intron	10	124760503	124765392	Adipose_Subcutaneous	Female	0.25	0.799
ENSG00000248098	BCKDHA	intron	19	41397935	41410637	Whole_Blood	Overall	0.25	0.799
ENSG00000178026	LRRC75B	intron	22	24589393	24589821	Adipose_Subcutaneous	Female	0.25	0.799
ENSG00000049246	PER3	intron	1	7786836	7787198	Adipose_Subcutaneous	Colon	0.25	0.799
ENSG00000111450	STX2	intron	12	130808704	130809900	Adipose_Subcutaneous	Female	-0.25	0.799
ENSG00000152932	RAB3C	intron	5	58617870	58726002	Adipose_Subcutaneous	Female	0.23	0.799
ENSG00000170889	RPS9	intron	19	54206462	54206553	Cells_EBV-transformed_lymphocytes	Rectal	0.22	0.799
ENSG00000146282	RARS2	intron	6	87534858	87541918	Adipose_Visceral_Omentum	Male	0.09	0.799
ENSG00000166750	SLFN5	intron	17	35261096	35265072	Adipose_Subcutaneous	Distal	-0.58	0.799
ENSG00000076984	MAP2K7	intron	19	7911330	7911436	Adipose_Visceral_Omentum	Female	0.25	0.799
ENSG00000076984	MAP2K7	intron	19	7911578	7912149	Adipose_Visceral_Omentum	Female	-0.25	0.799
ENSG00000100601	ALKBH1	intron	14	77679970	77704369	Adipose_Visceral_Omentum	Overall	-0.01	0.799
ENSG00000134759	ELP2	intron	18	36138426	36141137	Adipose_Visceral_Omentum	Proximal	-0.25	0.799
ENSG00000213625	LEPROT	intron	1	65420740	65425303	Cells_EBV-transformed_lymphocytes	Distal	0.25	0.799
ENSG00000143393	PI4KB	intron	1	151310255	151315573	Adipose_Subcutaneous	Proximal	0.4	0.799
ENSG00000156345	CDK20	intron	9	87967659	87969194	Adipose_Visceral_Omentum	Colon	-0.25	0.799
ENSG00000248124	RRN3P1	intron	16	21819481	21820295	Adipose_Visceral_Omentum	Distal	-0.08	0.799
ENSG00000115380	EFEMP1	intron	2	55875065	55881612	Adipose_Subcutaneous	Male	-0.25	0.799
ENSG00000165644	COMTD1	intron	10	75235372	75235616	Cells_EBV-transformed_lymphocytes	Overall	0.39	0.799
ENSG00000164880	INTS1	intron	7	1479684	1480835	Adipose_Visceral_Omentum	Female	-0.25	0.799
ENSG00000081386	ZNF510	intron	9	96776245	96827080	Adipose_Visceral_Omentum	Proximal	0.25	0.799
ENSG00000196597	ZNF782	intron	9	96776245	96827080	Adipose_Visceral_Omentum	Proximal	0.25	0.799
		intron	20	43673899	43682794	Cells_EBV-transformed_lymphocytes	Proximal	0.25	0.799
		intron	7	156641004	156643801	Cells_EBV-transformed_lymphocytes	Distal	0.25	0.799
ENSG00000089505	CMTM1	intron	16	66563217	66565886	Adipose_Subcutaneous	Female	-0.25	0.799
ENSG00000101057	MYBL2	intron	20	43673899	43681784	Cells_EBV-transformed_lymphocytes	Proximal	-0.25	0.799
ENSG00000105552	BCAT2	intron	19	48807074	48807756	Cells_EBV-transformed_lymphocytes	Colon	-0.25	0.799
ENSG00000111224	PARP11	intron	12	3826233	3829890	Cells_EBV-transformed_lymphocytes	Proximal	0	0.799
ENSG00000111832	RWDD1	intron	6	116571655	116574058	Adipose_Subcutaneous	Female	-0.25	0.799
ENSG00000125812	GZF1	intron	20	23362237	23364363	Adipose_Visceral_Omentum	Colon	0.25	0.799
ENSG00000128915	ICE2	intron	15	60445791	60447970	Cells_EBV-transformed_lymphocytes	Overall	-0.25	0.799
ENSG00000136286	MYO1G	intron	7	44970737	44970835	Adipose_Subcutaneous	Distal	-0.25	0.799
ENSG00000140931	CMTM3	intron	16	66608464	66609435	Adipose_Subcutaneous	Male	-0.08	0.799
ENSG00000144445	KANSL1L	intron	2	210029918	210031421	Adipose_Subcutaneous	Proximal	0	0.799
ENSG00000146776	ATXN7L1	intron	7	105638609	105642838	Adipose_Subcutaneous	Overall	0.25	0.799
ENSG00000147874	HAUS6	intron	9	19078302	19080479	Colon_Sigmoid	Overall	0.25	0.799
ENSG00000168172	HOOK3	intron	8	42982696	42986655	Adipose_Subcutaneous	Overall	0.13	0.799
ENSG00000168994	PXDC1	intron	6	3723736	3737079	Colon_Sigmoid	Overall	-0.25	0.799
ENSG00000186866	POFUT2	intron	21	45283527	45284026	Adipose_Subcutaneous	Female	0.25	0.799
ENSG00000196576	PLXNB2	intron	22	50294778	50300277	Colon_Transverse	Overall	0.25	0.799
ENSG00000197943	PLCG2	intron	16	81935764	81936169	Adipose_Subcutaneous	Male	0.25	0.799
ENSG00000217555	CKLF	intron	16	66563217	66565886	Adipose_Subcutaneous	Female	-0.25	0.799
ENSG00000167702	KIFC2	intron	8	144468406	144468536	Adipose_Visceral_Omentum	Proximal	0.21	0.799
ENSG00000141127	PRPSAP2	intron	17	18856429	18865802	Adipose_Visceral_Omentum	Rectal	-0.25	0.799
ENSG00000089335	ZNF302	intron	19	34683238	34684252	Cells_EBV-transformed_lymphocytes	Colon	-0.47	0.799
ENSG00000164654	MIOS	intron	7	7567072	7567607	Adipose_Subcutaneous	Male	0.5	0.799
ENSG00000187535	IFT140	intron	16	1511150	1518216	Adipose_Visceral_Omentum	Colon	0.34	0.799
ENSG00000144810	COL8A1	intron	3	99638664	99691399	Adipose_Visceral_Omentum	Rectal	-0.25	0.799
ENSG00000203880	PCMTD2	intron	20	64258882	64259942	Adipose_Visceral_Omentum	Distal	-0.25	0.799
ENSG00000105963	ADAP1	intron	7	934354	935375	Cells_EBV-transformed_lymphocytes	Distal	-0.25	0.799
ENSG00000038274	MAT2B	intron	5	163512196	163513555	Adipose_Visceral_Omentum	Male	0.07	0.799
		intron	11	14477015	14478651	Cells_EBV-transformed_lymphocytes	Colon	-0.25	0.799
ENSG00000019991	HGF	intron	7	81752262	81757189	Adipose_Visceral_Omentum	Female	-0.25	0.799
ENSG00000074855	ANO8	intron	19	17327569	17327689	Adipose_Subcutaneous	Male	0.25	0.799
ENSG00000074855	ANO8	intron	19	17328264	17328540	Adipose_Subcutaneous	Male	0.25	0.799
ENSG00000083814	ZNF671	intron	19	57723340	57727391	Adipose_Subcutaneous	Colon	-0.25	0.799
ENSG00000087253	LPCAT2	intron	16	55525647	55526871	Adipose_Subcutaneous	Proximal	0.25	0.799
ENSG00000089060	SLC8B1	intron	12	113321348	113332723	Cells_EBV-transformed_lymphocytes	Colon	-0.25	0.799
ENSG00000089060	SLC8B1	intron	12	113321348	113332749	Adipose_Subcutaneous	Colon	0.25	0.799
ENSG00000103199	ZNF500	intron	16	4753058	4760492	Adipose_Visceral_Omentum	Rectal	-0.25	0.799
ENSG00000106236	NPTX2	intron	7	98627344	98628402	Colon_Sigmoid	Overall	-0.25	0.799
ENSG00000129083	COPB1	intron	11	14477015	14479569	Cells_EBV-transformed_lymphocytes	Colon	0.25	0.799
ENSG00000130600	H19	intron	11	1995788	1995876	Adipose_Subcutaneous	Rectal	-0.25	0.799
ENSG00000130600	H19	intron	11	1995794	1995876	Adipose_Subcutaneous	Rectal	-0.25	0.799
ENSG00000130600	H19	intron	11	1995998	1996079	Adipose_Subcutaneous	Rectal	0.25	0.799
ENSG00000133657	ATP13A3	intron	3	194485835	194486566	Adipose_Visceral_Omentum	Proximal	-0.25	0.799
ENSG00000134013	LOXL2	intron	8	23368434	23403954	Adipose_Visceral_Omentum	Rectal	-0.25	0.799
ENSG00000137628	DDX60	intron	4	168251106	168252509	Adipose_Subcutaneous	Overall	0	0.799
ENSG00000141627	DYM	intron	18	49282175	49286434	Adipose_Visceral_Omentum	Male	-0.25	0.799
ENSG00000167695	TLCD3A	intron	17	740600	741301	Adipose_Subcutaneous	Overall	0.25	0.799
ENSG00000170271	FAXDC2	intron	5	154834728	154834843	Adipose_Subcutaneous	Male	0.25	0.799
ENSG00000172830	SSH3	intron	11	67307113	67307371	Adipose_Subcutaneous	Female	-0.25	0.799
ENSG00000197217	ENTPD4	intron	8	23368434	23403954	Adipose_Visceral_Omentum	Rectal	-0.25	0.799
ENSG00000241935	HOGA1	intron	10	97600163	97601857	Adipose_Visceral_Omentum	Colon	0.25	0.799
ENSG00000186364	NUDT17	intron	1	145845832	145846013	Cells_EBV-transformed_lymphocytes	Male	-0.25	0.799
ENSG00000164880	INTS1	intron	7	1493911	1494816	Adipose_Subcutaneous	Female	-0.25	0.799
ENSG00000196911	KPNA5	intron	6	116689453	116692055	Adipose_Visceral_Omentum	Rectal	0.25	0.799
ENSG00000104728	ARHGEF10	intron	8	1898525	1903281	Cells_EBV-transformed_lymphocytes	Colon	-0.26	0.799
ENSG00000159063	ALG8	intron	11	78101195	78102874	Adipose_Subcutaneous	Rectal	-0.25	0.799
ENSG00000168061	SAC3D1	intron	11	65041106	65041286	Cells_EBV-transformed_lymphocytes	Male	0.13	0.799
ENSG00000123342	MMP19	intron	12	55839741	55840667	Adipose_Visceral_Omentum	Proximal	0.25	0.799
ENSG00000107897	ACBD5	intron	10	27215641	27219723	Adipose_Visceral_Omentum	Colon	-0.2	0.799
ENSG00000185561	TLCD2	intron	17	1712904	1713856	Adipose_Visceral_Omentum	Male	0.25	0.799
ENSG00000186594	MIR22HG	intron	17	1712904	1713856	Adipose_Visceral_Omentum	Male	0.25	0.799
ENSG00000078043	PIAS2	intron	18	46846841	46855345	Adipose_Subcutaneous	Overall	0.25	0.799
ENSG00000180104	EXOC3	intron	5	462529	464290	Colon_Sigmoid	Overall	-0.41	0.799
ENSG00000089916	GPATCH2L	intron	14	76195972	76201691	Cells_EBV-transformed_lymphocytes	Distal	0.04	0.799
ENSG00000177853	ZNF518A	intron	10	96151566	96155326	Cells_EBV-transformed_lymphocytes	Male	-0.59	0.799
ENSG00000100564	PIGH	intron	14	67592436	67592635	Adipose_Visceral_Omentum	Distal	0.45	0.799
ENSG00000100445	SDR39U1	intron	14	24441795	24442346	Cells_EBV-transformed_lymphocytes	Colon	-0.25	0.799
ENSG00000187109	NAP1L1	intron	12	76060279	76074203	Adipose_Subcutaneous	Female	-0.25	0.799
		intron	11	113841765	113852501	Cells_EBV-transformed_lymphocytes	Proximal	0.25	0.799
		intron	11	8641970	8643009	Cells_EBV-transformed_lymphocytes	Overall	-0.25	0.799
		intron	7	21428258	21428677	Cells_EBV-transformed_lymphocytes	Colon	-0.25	0.799
ENSG00000001631	KRIT1	intron	7	92242137	92245465	Cells_EBV-transformed_lymphocytes	Distal	-0.25	0.799
ENSG00000105559	PLEKHA4	intron	19	48845465	48845517	Adipose_Subcutaneous	Male	-0.25	0.799
ENSG00000105698	USF2	intron	19	35270003	35270447	Adipose_Subcutaneous	Distal	0.25	0.799
ENSG00000105705	SUGP1	intron	19	19279390	19280185	Adipose_Subcutaneous	Rectal	-0.25	0.799
ENSG00000105705	SUGP1	intron	19	19279518	19280185	Cells_EBV-transformed_lymphocytes	Rectal	0.25	0.799
ENSG00000109685	NSD2	intron	4	1952231	1952752	Adipose_Visceral_Omentum	Colon	-0.08	0.799
ENSG00000109685	NSD2	intron	4	1952231	1953324	Adipose_Subcutaneous	Colon	0.08	0.799
ENSG00000111596	CNOT2	intron	12	70329570	70330287	Adipose_Subcutaneous	Female	0	0.799
ENSG00000138378	STAT4	intron	2	191148204	191167579	Adipose_Subcutaneous	Proximal	-0.25	0.799
ENSG00000142657	PGD	intron	1	10411552	10413062	Adipose_Visceral_Omentum	Overall	0.25	0.799
ENSG00000143363	PRUNE1	intron	1	151025673	151027233	Adipose_Visceral_Omentum	Distal	-0.25	0.799
ENSG00000156787	TBC1D31	intron	8	123126687	123128281	Adipose_Subcutaneous	Rectal	0	0.799
ENSG00000157869	RAB28	intron	4	13381594	13460699	Adipose_Subcutaneous	Colon	-0.25	0.799
ENSG00000184445	KNTC1	intron	12	122571126	122572937	Cells_EBV-transformed_lymphocytes	Male	0.25	0.799
ENSG00000196531	NACA	intron	12	56724523	56724962	Adipose_Subcutaneous	Rectal	0.25	0.799
ENSG00000205559	CHKB-DT	intron	22	50586952	50587270	Adipose_Subcutaneous	Proximal	-0.25	0.799
ENSG00000130714	POMT1	intron	9	131521472	131522047	Adipose_Visceral_Omentum	Male	-0.25	0.799
		intron	11	65455331	65466085	Cells_EBV-transformed_lymphocytes	Male	0.25	0.799
ENSG00000116260	QSOX1	intron	1	180194392	180196262	Cells_EBV-transformed_lymphocytes	Distal	0.48	0.799
ENSG00000105556	MIER2	intron	19	327989	334400	Adipose_Visceral_Omentum	Male	-0.25	0.799
ENSG00000109113	RAB34	intron	17	28717291	28718122	Cells_EBV-transformed_lymphocytes	Rectal	0.25	0.799
ENSG00000050820	BCAR1	intron	16	75243090	75251471	Adipose_Subcutaneous	Colon	0.63	0.799
ENSG00000197989	SNHG12	intron	1	28579587	28579912	Cells_EBV-transformed_lymphocytes	Rectal	-0.53	0.799
ENSG00000105669	COPE	intron	19	18905629	18910971	Adipose_Visceral_Omentum	Proximal	0.25	0.799
		intron	4	73581868	73585180	Cells_EBV-transformed_lymphocytes	Colon	0.25	0.799
ENSG00000182179	UBA7	intron	3	49810183	49810263	Adipose_Visceral_Omentum	Proximal	-0.56	0.799
		intron	4	1347503	1348090	Cells_EBV-transformed_lymphocytes	Rectal	-0.25	0.799
ENSG00000182087	TMEM259	intron	19	1011095	1011367	Cells_EBV-transformed_lymphocytes	Rectal	-0.01	0.799
ENSG00000115827	DCAF17	intron	2	171473975	171476860	Cells_EBV-transformed_lymphocytes	Rectal	-0.25	0.799
		intron	5	76403591	76461570	Cells_EBV-transformed_lymphocytes	Colon	-0.25	0.799
ENSG00000058729	RIOK2	intron	5	97165147	97167467	Cells_EBV-transformed_lymphocytes	Rectal	-0.25	0.799
ENSG00000085741	WNT11	intron	11	76195357	76196483	Adipose_Visceral_Omentum	Female	-0.25	0.799
ENSG00000100031	GGT1	intron	22	24583808	24607954	Cells_EBV-transformed_lymphocytes	Proximal	0.25	0.799
ENSG00000111231	GPN3	intron	12	110453871	110457510	Adipose_Visceral_Omentum	Proximal	-0.25	0.799
ENSG00000118412	CASP8AP2	intron	6	89846644	89853166	Adipose_Subcutaneous	Female	0.25	0.799
ENSG00000129460	NGDN	intron	14	23475778	23476029	Adipose_Subcutaneous	Female	-0.25	0.799
ENSG00000130702	LAMA5	intron	20	62334039	62334186	Adipose_Subcutaneous	Overall	0.25	0.799
ENSG00000133121	STARD13	intron	13	33110907	33112721	Colon_Sigmoid	Overall	0.25	0.799
ENSG00000143314	MRPL24	intron	1	156738764	156741053	Cells_EBV-transformed_lymphocytes	Proximal	-0.25	0.799
ENSG00000145016	RUBCN	intron	3	197718130	197736655	Adipose_Visceral_Omentum	Colon	0.25	0.799
ENSG00000166167	BTRC	intron	10	101354228	101430345	Cells_EBV-transformed_lymphocytes	Female	-0.08	0.799
ENSG00000166473	PKD1L2	intron	16	81121713	81123651	Adipose_Subcutaneous	Female	0.25	0.799
ENSG00000185000	DGAT1	intron	8	144318920	144319028	Adipose_Subcutaneous	Female	0.08	0.799
ENSG00000233806	LINC01237	intron	2	241882635	241934074	Cells_EBV-transformed_lymphocytes	Proximal	0.25	0.799
ENSG00000086475	SEPHS1	intron	10	13345028	13347277	Adipose_Subcutaneous	Proximal	0.25	0.799
ENSG00000170271	FAXDC2	intron	5	154830922	154834843	Adipose_Subcutaneous	Male	0.25	0.799
ENSG00000101596	SMCHD1	intron	18	2666232	2666870	Adipose_Visceral_Omentum	Overall	-0.45	0.799
ENSG00000137274	BPHL	intron	6	3137422	3138041	Adipose_Visceral_Omentum	Colon	0.25	0.799
ENSG00000135678	CPM	intron	12	68885889	68932678	Adipose_Subcutaneous	Rectal	0.52	0.799
ENSG00000005483	KMT2E	intron	7	105108658	105108942	Adipose_Subcutaneous	Overall	-0.15	0.799
ENSG00000160271	RALGDS	intron	9	133109685	133110296	Adipose_Subcutaneous	Rectal	0.25	0.799
ENSG00000130202	NECTIN2	intron	19	44874478	44878553	Adipose_Subcutaneous	Male	-0.52	0.799
ENSG00000188352	FOCAD	intron	9	20658826	20715322	Cells_EBV-transformed_lymphocytes	Proximal	0.25	0.799
ENSG00000154134	ROBO3	intron	11	124876932	124877267	Adipose_Subcutaneous	Colon	0.25	0.799
ENSG00000161265	U2AF1L4	intron	19	35745187	35745348	Adipose_Subcutaneous	Female	0.55	0.799
ENSG00000115594	IL1R1	intron	2	102171918	102172687	Adipose_Subcutaneous	Female	0.25	0.799
ENSG00000081870	IFT25	intron	1	53921767	53923904	Adipose_Visceral_Omentum	Female	0.25	0.799
ENSG00000069849	ATP1B3	intron	3	141876394	141903620	Adipose_Visceral_Omentum	Colon	0.25	0.799
ENSG00000069849	ATP1B3	intron	3	141876910	141902136	Adipose_Visceral_Omentum	Colon	0.25	0.799
ENSG00000105520	PLPPR2	intron	19	11354696	11354873	Adipose_Subcutaneous	Rectal	0	0.799
ENSG00000106355	LSM5	intron	7	32487757	32488625	Adipose_Visceral_Omentum	Proximal	0.25	0.799
ENSG00000106355	LSM5	intron	7	32487757	32489253	Cells_EBV-transformed_lymphocytes	Proximal	-0.25	0.799
ENSG00000124587	PEX6	intron	6	42968498	42968874	Cells_EBV-transformed_lymphocytes	Female	0.25	0.799
ENSG00000124587	PEX6	intron	6	42968498	42969668	Adipose_Subcutaneous	Female	-0.25	0.799
ENSG00000133703	KRAS	intron	12	25209911	25215437	Cells_EBV-transformed_lymphocytes	Rectal	-0.25	0.799
ENSG00000134243	SORT1	intron	1	109325089	109326992	Adipose_Subcutaneous	Rectal	-0.25	0.799
ENSG00000134905	CARS2	intron	13	110705571	110705870	Adipose_Subcutaneous	Rectal	-0.25	0.799
ENSG00000137522	RNF121	intron	11	71960891	71982761	Adipose_Subcutaneous	Colon	-0.25	0.799
ENSG00000137522	RNF121	intron	11	71960891	71990597	Adipose_Subcutaneous	Colon	0.25	0.799
ENSG00000137574	TGS1	intron	8	55792784	55795978	Adipose_Visceral_Omentum	Rectal	0.25	0.799
ENSG00000138617	PARP16	intron	15	65271072	65286253	Adipose_Subcutaneous	Colon	0.08	0.799
ENSG00000141376	BCAS3	intron	17	61368494	61380506	Adipose_Subcutaneous	Male	-0.25	0.799
ENSG00000143420	ENSA	intron	1	150625808	150626479	Cells_EBV-transformed_lymphocytes	Distal	0	0.799
ENSG00000143420	ENSA	intron	1	150625808	150627467	Cells_EBV-transformed_lymphocytes	Distal	-0.25	0.799
ENSG00000163517	HDAC11	intron	3	13483564	13496736	Cells_EBV-transformed_lymphocytes	Overall	0	0.799
ENSG00000164116	GUCY1A1	intron	4	155667419	155668090	Adipose_Subcutaneous	Male	-0.08	0.799
ENSG00000164116	GUCY1A1	intron	4	155667419	155696756	Adipose_Subcutaneous	Male	0.25	0.799
ENSG00000172137	CALB2	intron	16	71374834	71377667	Adipose_Visceral_Omentum	Rectal	0.25	0.799
ENSG00000179454	KLHL28	intron	14	44937812	44945030	Cells_EBV-transformed_lymphocytes	Proximal	0.25	0.799
ENSG00000187522	HSPA14	intron	10	14840157	14843371	Adipose_Visceral_Omentum	Female	0	0.799
ENSG00000197386	HTT	intron	4	3199939	3202977	Adipose_Visceral_Omentum	Overall	0.25	0.799
ENSG00000213445	SIPA1	intron	11	65647658	65649262	Adipose_Visceral_Omentum	Colon	0.25	0.799
ENSG00000266934	AC005746.1	intron	17	61368494	61380506	Adipose_Subcutaneous	Male	-0.25	0.799
ENSG00000284024	MSANTD7	intron	10	14840157	14843371	Adipose_Visceral_Omentum	Female	0	0.799
ENSG00000013374	NUB1	intron	7	151352193	151352812	Adipose_Visceral_Omentum	Distal	0.61	0.799
ENSG00000106610	STAG3L4	intron	7	67309715	67320103	Adipose_Subcutaneous	Female	0.25	0.799
ENSG00000126217	MCF2L	intron	13	113060712	113064304	Adipose_Subcutaneous	Male	-0.04	0.799
ENSG00000132199	ENOSF1	intron	18	690631	693882	Cells_EBV-transformed_lymphocytes	Male	0.25	0.799
ENSG00000036448	MYOM2	intron	8	2140886	2143401	Adipose_Visceral_Omentum	Overall	-0.81	0.799
ENSG00000100299	ARSA	intron	22	50627052	50627166	Adipose_Visceral_Omentum	Rectal	0.25	0.799
ENSG00000176155	CCDC57	intron	17	82163390	82171701	Adipose_Visceral_Omentum	Colon	-0.25	0.799
ENSG00000150760	DOCK1	intron	10	127008804	127012232	Adipose_Subcutaneous	Overall	-0.65	0.799
ENSG00000138646	HERC5	intron	4	88479507	88486115	Adipose_Subcutaneous	Rectal	-0.08	0.799
ENSG00000163918	RFC4	intron	3	186790406	186791725	Cells_EBV-transformed_lymphocytes	Male	0.25	0.799
ENSG00000083223	TUT7	intron	9	86319058	86319584	Adipose_Subcutaneous	Proximal	0.1	0.799
ENSG00000172594	SMPDL3A	intron	6	122796968	122804909	Adipose_Subcutaneous	Distal	-0.25	0.799
ENSG00000127663	KDM4B	intron	19	5110818	5119118	Cells_EBV-transformed_lymphocytes	Colon	-0.56	0.799
ENSG00000162852	CNST	intron	1	246591941	246631894	Cells_EBV-transformed_lymphocytes	Rectal	0.25	0.799
		intron	17	37699194	37704917	Cells_EBV-transformed_lymphocytes	Proximal	0.25	0.799
		intron	19	54616555	54617126	Cells_EBV-transformed_lymphocytes	Rectal	-0.25	0.799
		intron	19	54616555	54630517	Cells_EBV-transformed_lymphocytes	Rectal	-0.25	0.799
		intron	19	54617349	54630517	Cells_EBV-transformed_lymphocytes	Rectal	0.25	0.799
		intron	3	16885366	17009674	Cells_EBV-transformed_lymphocytes	Male	0.25	0.799
ENSG00000051108	HERPUD1	intron	16	56935312	56935401	Cells_EBV-transformed_lymphocytes	Female	-0.25	0.799
ENSG00000080947	CROCCP3	intron	1	16490783	16490865	Adipose_Subcutaneous	Male	-0.25	0.799
ENSG00000085982	USP40	intron	2	233551519	233554380	Adipose_Subcutaneous	Colon	0.25	0.799
ENSG00000110171	TRIM3	intron	11	6465732	6473084	Adipose_Visceral_Omentum	Rectal	0.25	0.799
ENSG00000110171	TRIM3	intron	11	6465732	6473791	Cells_EBV-transformed_lymphocytes	Rectal	0.25	0.799
ENSG00000111206	FOXM1	intron	12	2859663	2864320	Cells_EBV-transformed_lymphocytes	Rectal	-0.25	0.799
ENSG00000132600	PRMT7	intron	16	68351814	68352248	Adipose_Subcutaneous	Rectal	0.25	0.799
ENSG00000134283	PPHLN1	intron	12	42375074	42384940	Adipose_Subcutaneous	Rectal	-0.25	0.799
ENSG00000134490	TMEM241	intron	18	23298067	23309680	Cells_EBV-transformed_lymphocytes	Overall	0.25	0.799
ENSG00000148498	PARD3	intron	10	34269899	34284135	Cells_EBV-transformed_lymphocytes	Colon	0.25	0.799
ENSG00000157823	AP3S2	intron	15	89889136	89893881	Cells_EBV-transformed_lymphocytes	Male	0.25	0.799
ENSG00000157823	AP3S2	intron	15	89889140	89893881	Adipose_Subcutaneous	Male	-0.25	0.799
ENSG00000160218	TRAPPC10	intron	21	44089933	44094063	Adipose_Visceral_Omentum	Male	-0.25	0.799
ENSG00000163635	ATXN7	intron	3	63967975	63979915	Cells_EBV-transformed_lymphocytes	Female	-0.25	0.799
ENSG00000166037	CEP57	intron	11	95795559	95799232	Adipose_Subcutaneous	Overall	-0.25	0.799
ENSG00000170638	TRABD	intron	22	50197351	50197437	Adipose_Subcutaneous	Female	-0.25	0.799
ENSG00000175471	MCTP1	intron	5	94953361	95017367	Adipose_Subcutaneous	Proximal	-0.25	0.799
ENSG00000177051	FBXO46	intron	19	45713573	45723473	Adipose_Visceral_Omentum	Distal	0.25	0.799
ENSG00000177051	FBXO46	intron	19	45713573	45730849	Adipose_Visceral_Omentum	Distal	-0.25	0.799
ENSG00000183077	AFMID	intron	17	78191060	78194739	Cells_EBV-transformed_lymphocytes	Rectal	0.25	0.799
ENSG00000197283	SYNGAP1	intron	6	33442494	33442889	Adipose_Subcutaneous	Overall	0.25	0.799
ENSG00000227372	TP73-AS1	intron	1	3742957	3743061	Cells_EBV-transformed_lymphocytes	Female	-0.25	0.799
ENSG00000242498	ARPIN	intron	15	89889136	89893881	Cells_EBV-transformed_lymphocytes	Male	0.25	0.799
ENSG00000242498	ARPIN	intron	15	89889140	89893881	Adipose_Subcutaneous	Male	-0.25	0.799
ENSG00000244625	MIATNB	intron	22	26717459	26718140	Colon_Sigmoid	Overall	0.25	0.799
ENSG00000240225	ZNF542P	intron	19	56373623	56376867	Adipose_Visceral_Omentum	Colon	-0.22	0.799
ENSG00000185022	MAFF	intron	22	38202212	38213823	Cells_EBV-transformed_lymphocytes	Overall	0.25	0.799
ENSG00000115380	EFEMP1	intron	2	55875065	55881612	Adipose_Visceral_Omentum	Proximal	0.25	0.799
ENSG00000223865	HLA-DPB1	intron	6	33083994	33084950	Adipose_Visceral_Omentum	Female	-0.04	0.799
ENSG00000117419	ERI3	intron	1	44319744	44355260	Colon_Sigmoid	Overall	-0.4	0.799
ENSG00000112992	NNT	intron	5	43651884	43653018	Adipose_Visceral_Omentum	Rectal	0.25	0.799
ENSG00000100445	SDR39U1	intron	14	24440926	24441678	Adipose_Visceral_Omentum	Colon	-0.37	0.799
ENSG00000184470	TXNRD2	intron	22	19880717	19881081	Adipose_Visceral_Omentum	Distal	0.55	0.799
ENSG00000139970	RTN1	intron	14	59607492	59630446	Adipose_Subcutaneous	Colon	0.25	0.799
ENSG00000070047	PHRF1	intron	11	606596	607066	Adipose_Subcutaneous	Male	-0.25	0.799
ENSG00000075399	VPS9D1	intron	16	89716822	89719027	Adipose_Visceral_Omentum	Overall	0.3	0.799
ENSG00000110713	NUP98	intron	11	3702892	3704746	Cells_EBV-transformed_lymphocytes	Colon	-0.25	0.799
ENSG00000149596	JPH2	intron	20	44118623	44159618	Adipose_Visceral_Omentum	Overall	-0.06	0.799
ENSG00000174652	ZNF266	intron	19	9433786	9434075	Adipose_Subcutaneous	Male	-0.39	0.799
ENSG00000042317	SPATA7	intron	14	88391455	88396156	Adipose_Subcutaneous	Female	0.25	0.799
ENSG00000079432	CIC	intron	19	42289406	42289848	Adipose_Subcutaneous	Female	0.25	0.799
ENSG00000082213	C5orf22	intron	5	31545712	31551293	Adipose_Subcutaneous	Proximal	-0.25	0.799
ENSG00000088808	PPP1R13B	intron	14	103797518	103847299	Adipose_Visceral_Omentum	Colon	0.25	0.799
ENSG00000103365	GGA2	intron	16	23494378	23495714	Adipose_Subcutaneous	Proximal	0	0.799
ENSG00000110721	CHKA	intron	11	68081848	68097019	Cells_EBV-transformed_lymphocytes	Overall	0.25	0.799
ENSG00000111877	MCM9	intron	6	118932740	118934891	Cells_EBV-transformed_lymphocytes	Overall	0.25	0.799
ENSG00000121741	ZMYM2	intron	13	20027318	20027985	Adipose_Visceral_Omentum	Male	0.25	0.799
ENSG00000121741	ZMYM2	intron	13	20027318	20031319	Adipose_Subcutaneous	Male	-0.25	0.799
ENSG00000134852	CLOCK	intron	4	55448868	55449396	Adipose_Subcutaneous	Overall	-0.25	0.799
ENSG00000143363	PRUNE1	intron	1	151027327	151028786	Cells_EBV-transformed_lymphocytes	Male	0.25	0.799
ENSG00000160050	CCDC28B	intron	1	32204045	32204186	Adipose_Subcutaneous	Colon	-0.25	0.799
ENSG00000160050	CCDC28B	intron	1	32204045	32204598	Adipose_Subcutaneous	Colon	-0.08	0.799
ENSG00000160050	CCDC28B	intron	1	32204379	32204598	Adipose_Subcutaneous	Colon	0.25	0.799
ENSG00000161912	ADCY10P1	intron	6	41140205	41140598	Colon_Sigmoid	Overall	0.25	0.799
ENSG00000177570	SAMD12	intron	8	118197732	118379560	Cells_EBV-transformed_lymphocytes	Male	-0.25	0.799
ENSG00000185513	L3MBTL1	intron	20	43530419	43532773	Adipose_Visceral_Omentum	Overall	0.25	0.799
ENSG00000197363	ZNF517	intron	8	144802947	144804125	Adipose_Subcutaneous	Rectal	0.25	0.799
ENSG00000204852	TCTN1	intron	12	110645129	110647211	Adipose_Visceral_Omentum	Colon	-0.08	0.799
ENSG00000204852	TCTN1	intron	12	110645143	110647211	Adipose_Subcutaneous	Colon	0.25	0.799
ENSG00000072756	TRNT1	intron	3	3144710	3147450	Adipose_Subcutaneous	Overall	0.25	0.8
ENSG00000077549	CAPZB	intron	1	19339617	19342752	Adipose_Subcutaneous	Proximal	-0.6	0.8
ENSG00000068878	PSME4	intron	2	53898354	53901350	Adipose_Visceral_Omentum	Male	-0.48	0.8
ENSG00000137274	BPHL	intron	6	3140509	3152488	Cells_EBV-transformed_lymphocytes	Rectal	0.25	0.8
ENSG00000123933	MXD4	intron	4	2250701	2251084	Adipose_Subcutaneous	Rectal	0.55	0.8
ENSG00000168061	SAC3D1	intron	11	65041866	65043025	Adipose_Visceral_Omentum	Female	0.47	0.8
ENSG00000186532	SMYD4	intron	17	1804715	1811971	Cells_EBV-transformed_lymphocytes	Proximal	-0.38	0.8
ENSG00000165392	WRN	intron	8	31124623	31124908	Adipose_Subcutaneous	Rectal	0.39	0.8
ENSG00000241684	ADAMTS9-AS2	intron	3	65009068	65010180	Adipose_Subcutaneous	Distal	0.46	0.8
ENSG00000172890	NADSYN1	intron	11	71474526	71476201	Adipose_Subcutaneous	Male	0.03	0.8
ENSG00000073350	LLGL2	intron	17	75574260	75574610	Adipose_Visceral_Omentum	Colon	0.56	0.8
ENSG00000136861	CDK5RAP2	intron	9	120528797	120529978	Adipose_Subcutaneous	Female	0.25	0.8
ENSG00000134686	PHC2	intron	1	33334292	33349053	Adipose_Subcutaneous	Female	0.58	0.8
ENSG00000007312	CD79B	intron	17	63929888	63930074	Adipose_Subcutaneous	Colon	-0.25	0.8
ENSG00000117691	NENF	intron	1	212433120	212444339	Cells_EBV-transformed_lymphocytes	Male	0.15	0.8
		intron	1	63654466	63727736	Cells_EBV-transformed_lymphocytes	Proximal	-0.25	0.8
		intron	12	110538273	110538669	Cells_EBV-transformed_lymphocytes	Male	0.25	0.8
		intron	2	148021684	148041206	Cells_EBV-transformed_lymphocytes	Distal	0.25	0.8
ENSG00000040531	CTNS	intron	17	3640267	3647444	Adipose_Visceral_Omentum	Overall	0	0.8
ENSG00000061938	TNK2	intron	3	195882328	195882445	Adipose_Subcutaneous	Overall	-0.25	0.8
ENSG00000061938	TNK2	intron	3	195882527	195883157	Adipose_Subcutaneous	Overall	-0.25	0.8
ENSG00000072422	RHOBTB1	intron	10	60871651	60872185	Adipose_Visceral_Omentum	Distal	-0.25	0.8
ENSG00000077254	USP33	intron	1	77701643	77711747	Adipose_Subcutaneous	Proximal	-0.25	0.8
ENSG00000077782	FGFR1	intron	8	38413804	38413918	Adipose_Subcutaneous	Overall	-0.25	0.8
ENSG00000077782	FGFR1	intron	8	38414034	38414152	Adipose_Visceral_Omentum	Overall	-0.25	0.8
ENSG00000081177	EXD2	intron	14	69235031	69236046	Adipose_Visceral_Omentum	Male	-0.25	0.8
ENSG00000116062	MSH6	intron	2	47801155	47803420	Adipose_Subcutaneous	Female	0.25	0.8
ENSG00000122643	NT5C3A	intron	7	33026915	33029629	Cells_EBV-transformed_lymphocytes	Male	-0.25	0.8
ENSG00000129071	MBD4	intron	3	129431578	129432503	Adipose_Subcutaneous	Rectal	-0.25	0.8
ENSG00000129071	MBD4	intron	3	129431578	129432556	Adipose_Subcutaneous	Rectal	0.25	0.8
ENSG00000134516	DOCK2	intron	5	169681879	169684196	Adipose_Subcutaneous	Proximal	-0.25	0.8
ENSG00000141956	PRDM15	intron	21	41822037	41825960	Cells_EBV-transformed_lymphocytes	Overall	0.25	0.8
ENSG00000148660	CAMK2G	intron	10	73817554	73819532	Adipose_Subcutaneous	Rectal	-0.25	0.8
ENSG00000148660	CAMK2G	intron	10	73817554	73821682	Adipose_Subcutaneous	Rectal	0.25	0.8
ENSG00000163322	ABRAXAS1	intron	4	83484166	83484986	Adipose_Subcutaneous	Overall	0.25	0.8
ENSG00000170242	USP47	intron	11	11936510	11938257	Adipose_Visceral_Omentum	Female	0.25	0.8
ENSG00000183255	PTTG1IP	intron	21	44856364	44861163	Adipose_Subcutaneous	Distal	-0.25	0.8
ENSG00000187231	SESTD1	intron	2	179121929	179124364	Adipose_Subcutaneous	Distal	0.25	0.8
ENSG00000189091	SF3B3	intron	16	70523928	70526587	Adipose_Subcutaneous	Overall	0.25	0.8
ENSG00000196850	PPTC7	intron	12	110538273	110539822	Adipose_Subcutaneous	Male	0.25	0.8
ENSG00000283632	EXOC3L2	intron	19	45213357	45216073	Adipose_Visceral_Omentum	Overall	0.25	0.8
ENSG00000119725	ZNF410	intron	14	73892107	73893797	Cells_EBV-transformed_lymphocytes	Rectal	-0.25	0.8
ENSG00000115464	USP34	intron	2	61228995	61229548	Adipose_Visceral_Omentum	Distal	0.25	0.8
ENSG00000122375	OPN4	intron	10	86668570	86668669	Adipose_Visceral_Omentum	Overall	0.31	0.8
ENSG00000163611	SPICE1	intron	3	113457357	113458733	Cells_EBV-transformed_lymphocytes	Distal	-0.16	0.8
ENSG00000163611	SPICE1	intron	3	113457357	113460617	Cells_EBV-transformed_lymphocytes	Distal	0.16	0.8
ENSG00000065518	NDUFB4	intron	3	120596539	120601111	Adipose_Subcutaneous	Colon	0.57	0.8
		intron	7	139023167	139026708	Cells_EBV-transformed_lymphocytes	Overall	-0.25	0.8
ENSG00000057252	SOAT1	intron	1	179341310	179342114	Adipose_Visceral_Omentum	Overall	0.25	0.8
ENSG00000135976	ANKRD36	intron	2	97211741	97213419	Cells_EBV-transformed_lymphocytes	Female	-0.25	0.8
ENSG00000178852	EFCAB13	intron	17	47345098	47370437	Adipose_Subcutaneous	Overall	-0.25	0.8
ENSG00000183696	UPP1	intron	7	48089418	48090250	Adipose_Visceral_Omentum	Distal	0.25	0.8
ENSG00000104728	ARHGEF10	intron	8	1866602	1869194	Adipose_Subcutaneous	Rectal	-0.09	0.8
ENSG00000206341	HLA-H	intron	6	29945091	29945234	Adipose_Visceral_Omentum	Rectal	-0.36	0.8
ENSG00000206503	HLA-A	intron	6	29945091	29945234	Adipose_Visceral_Omentum	Rectal	-0.36	0.8
ENSG00000067066	SP100	intron	2	230417665	230442937	Whole_Blood	Overall	-0.25	0.8
		intron	16	27402618	27403044	Cells_EBV-transformed_lymphocytes	Colon	0.25	0.8
		intron	3	186790064	186790142	Cells_EBV-transformed_lymphocytes	Proximal	0.25	0.8
ENSG00000003989	SLC7A2	intron	8	17548843	17550301	Adipose_Visceral_Omentum	Female	-0.25	0.8
ENSG00000039560	RAI14	intron	5	34812208	34814583	Adipose_Subcutaneous	Female	0.25	0.8
ENSG00000042062	RIPOR3	intron	20	50597710	50602072	Adipose_Subcutaneous	Proximal	0.25	0.8
ENSG00000065308	TRAM2	intron	6	52535846	52576796	Adipose_Subcutaneous	Overall	0	0.8
ENSG00000071626	DAZAP1	intron	19	1432681	1434737	Adipose_Visceral_Omentum	Colon	0.25	0.8
ENSG00000071626	DAZAP1	intron	19	1432681	1434740	Cells_EBV-transformed_lymphocytes	Colon	0.25	0.8
ENSG00000099783	HNRNPM	intron	19	8455574	8463497	Cells_EBV-transformed_lymphocytes	Colon	-0.25	0.8
ENSG00000100023	PPIL2	intron	22	21672381	21675064	Adipose_Subcutaneous	Female	-0.25	0.8
ENSG00000106948	AKNA	intron	9	114377532	114381060	Cells_EBV-transformed_lymphocytes	Overall	-0.25	0.8
ENSG00000108443	RPS6KB1	intron	17	59930174	59930358	Cells_EBV-transformed_lymphocytes	Male	0.25	0.8
ENSG00000113140	SPARC	intron	5	151674671	151676132	Adipose_Visceral_Omentum	Proximal	-0.25	0.8
ENSG00000118046	STK11	intron	19	1223172	1223638	Adipose_Subcutaneous	Male	-0.25	0.8
ENSG00000147872	PLIN2	intron	9	19119831	19120880	Adipose_Subcutaneous	Male	0.25	0.8
ENSG00000167962	ZNF598	intron	16	2002423	2002521	Adipose_Subcutaneous	Distal	0	0.8
ENSG00000167962	ZNF598	intron	16	2002453	2002521	Adipose_Subcutaneous	Distal	0	0.8
ENSG00000174485	DENND4A	intron	15	65701192	65701762	Adipose_Subcutaneous	Male	-0.25	0.8
ENSG00000182621	PLCB1	intron	20	8741573	8757046	Adipose_Visceral_Omentum	Proximal	0.25	0.8
ENSG00000187546	AGMO	intron	7	15201359	15365514	Adipose_Visceral_Omentum	Colon	0.25	0.8
ENSG00000189350	TOGARAM2	intron	2	29017304	29017792	Adipose_Subcutaneous	Distal	-0.25	0.8
ENSG00000198363	ASPH	intron	8	61619019	61637947	Adipose_Subcutaneous	Proximal	-0.25	0.8
ENSG00000198553	KCNRG	intron	13	50018920	50020214	Adipose_Subcutaneous	Female	0.25	0.8
ENSG00000198911	SREBF2	intron	22	41878123	41880716	Cells_EBV-transformed_lymphocytes	Rectal	-0.25	0.8
ENSG00000198911	SREBF2	intron	22	41878758	41880716	Adipose_Visceral_Omentum	Rectal	0.25	0.8
ENSG00000204977	TRIM13	intron	13	50018920	50020214	Adipose_Subcutaneous	Female	0.25	0.8
ENSG00000235119	AL138895.1	intron	9	114377532	114381060	Cells_EBV-transformed_lymphocytes	Overall	-0.25	0.8
ENSG00000244038	DDOST	intron	1	20653774	20654223	Adipose_Visceral_Omentum	Distal	-0.25	0.8
ENSG00000116793	PHTF1	intron	1	113699799	113700794	Adipose_Visceral_Omentum	Proximal	0.42	0.8
ENSG00000198000	NOL8	intron	9	92300016	92301551	Cells_EBV-transformed_lymphocytes	Colon	0.5	0.8
ENSG00000132199	ENOSF1	intron	18	686008	688574	Adipose_Visceral_Omentum	Female	-0.23	0.8
ENSG00000135047	CTSL	intron	9	87726398	87727594	Adipose_Subcutaneous	Distal	0.25	0.8
ENSG00000211456	SACM1L	intron	3	45690387	45703438	Adipose_Subcutaneous	Proximal	-0.25	0.8
ENSG00000044090	CUL7	intron	6	43046601	43046880	Adipose_Subcutaneous	Rectal	0.25	0.8
ENSG00000061918	GUCY1B1	intron	4	155800074	155802441	Adipose_Visceral_Omentum	Distal	0.48	0.8
ENSG00000004766	VPS50	intron	7	93261813	93271220	Cells_EBV-transformed_lymphocytes	Rectal	0.25	0.8
ENSG00000166848	TERF2IP	intron	16	75648682	75654273	Adipose_Subcutaneous	Overall	-0.1	0.8
ENSG00000168487	BMP1	intron	8	22195587	22196181	Adipose_Subcutaneous	Colon	-0.25	0.8
ENSG00000135720	DYNC1LI2	intron	16	66730223	66732339	Cells_EBV-transformed_lymphocytes	Overall	0.11	0.8
ENSG00000020922	MRE11	intron	11	94479761	94485924	Adipose_Subcutaneous	Overall	-0.25	0.8
ENSG00000079332	SAR1A	intron	10	70162759	70170413	Colon_Transverse	Overall	0.25	0.8
ENSG00000080986	NDC80	intron	18	2575066	2577746	Cells_EBV-transformed_lymphocytes	Proximal	0.25	0.8
ENSG00000103569	AQP9	intron	15	58179345	58183961	Adipose_Visceral_Omentum	Overall	-0.25	0.8
ENSG00000115232	ITGA4	intron	2	181498777	181509658	Cells_EBV-transformed_lymphocytes	Rectal	0.25	0.8
ENSG00000134508	CABLES1	intron	18	23237245	23252960	Adipose_Subcutaneous	Male	0.25	0.8
ENSG00000135925	WNT10A	intron	2	218882423	218889984	Adipose_Visceral_Omentum	Male	-0.25	0.8
ENSG00000138386	NAB1	intron	2	190673152	190683738	Adipose_Subcutaneous	Proximal	0.08	0.8
ENSG00000140632	GLYR1	intron	16	4821597	4822875	Adipose_Subcutaneous	Rectal	0.25	0.8
ENSG00000153339	TRAPPC8	intron	18	31909760	31913369	Adipose_Subcutaneous	Proximal	-0.08	0.8
ENSG00000159788	RGS12	intron	4	3343053	3378170	Adipose_Subcutaneous	Proximal	-0.25	0.8
ENSG00000159788	RGS12	intron	4	3343053	3386416	Adipose_Subcutaneous	Proximal	0.25	0.8
ENSG00000163872	YEATS2	intron	3	183801528	183803256	Adipose_Subcutaneous	Overall	0.25	0.8
ENSG00000163872	YEATS2	intron	3	183803335	183803987	Colon_Transverse	Overall	0.25	0.8
ENSG00000166507	NDST2	intron	10	73802576	73802674	Adipose_Subcutaneous	Overall	0.05	0.8
ENSG00000231607	DLEU2	intron	13	50044768	50049584	Adipose_Subcutaneous	Distal	0.25	0.8
ENSG00000272589	ZSWIM8-AS1	intron	10	73802576	73802674	Adipose_Subcutaneous	Overall	0.05	0.8
ENSG00000134308	YWHAQ	intron	2	9630534	9630813	Cells_EBV-transformed_lymphocytes	Colon	0.25	0.8
ENSG00000163870	TPRA1	intron	3	127576050	127576185	Cells_EBV-transformed_lymphocytes	Overall	0.25	0.8
ENSG00000003402	CFLAR	intron	2	201130146	201133029	Cells_EBV-transformed_lymphocytes	Male	0.47	0.8
ENSG00000100626	GALNT16	intron	14	69352170	69356741	Adipose_Subcutaneous	Rectal	-0.25	0.8
ENSG00000182732	RGS6	intron	14	72536275	72562417	Adipose_Subcutaneous	Overall	0.25	0.8
ENSG00000123179	EBPL	intron	13	49663195	49691254	Cells_EBV-transformed_lymphocytes	Proximal	-0.56	0.8
ENSG00000182179	UBA7	intron	3	49810183	49810372	Adipose_Visceral_Omentum	Proximal	0.56	0.8
ENSG00000005884	ITGA3	intron	17	50080375	50081097	Adipose_Subcutaneous	Male	0.2	0.8
ENSG00000258172	AC073655.1	intron	12	94278137	94279765	Adipose_Visceral_Omentum	Female	-0.25	0.8
ENSG00000258365	AC073655.2	intron	12	94278137	94279765	Adipose_Visceral_Omentum	Female	-0.25	0.8
ENSG00000099797	TECR	intron	19	14562575	14563174	Adipose_Visceral_Omentum	Male	0.53	0.8
ENSG00000065665	SEC61A2	intron	10	12149961	12156907	Adipose_Subcutaneous	Proximal	-0.63	0.8
ENSG00000176974	SHMT1	intron	17	18330671	18333166	Adipose_Subcutaneous	Proximal	0.25	0.8
ENSG00000163872	YEATS2	intron	3	183801528	183803987	Colon_Sigmoid	Overall	-0.25	0.8
ENSG00000243708	PLA2G4B	intron	15	41841571	41841819	Cells_EBV-transformed_lymphocytes	Rectal	-0.22	0.8
ENSG00000103995	CEP152	intron	15	48769081	48772487	Cells_EBV-transformed_lymphocytes	Female	-0.25	0.8
		intron	16	1990201	1991974	Cells_EBV-transformed_lymphocytes	Female	-0.25	0.8
		intron	9	3674648	3689063	Cells_EBV-transformed_lymphocytes	Male	0.25	0.8
		intron	9	3674648	3690837	Cells_EBV-transformed_lymphocytes	Male	0.25	0.8
ENSG00000064726	BTBD1	intron	15	83050178	83056389	Adipose_Subcutaneous	Rectal	-0.25	0.8
ENSG00000067365	METTL22	intron	16	8642565	8644557	Adipose_Subcutaneous	Colon	-0.25	0.8
ENSG00000067365	METTL22	intron	16	8642565	8646108	Adipose_Subcutaneous	Colon	0.25	0.8
ENSG00000067365	METTL22	intron	16	8644725	8646108	Adipose_Visceral_Omentum	Colon	0.25	0.8
ENSG00000115415	STAT1	intron	2	190999704	191001074	Adipose_Subcutaneous	Female	-0.25	0.8
ENSG00000119596	YLPM1	intron	14	74824307	74829213	Whole_Blood	Overall	0.25	0.8
ENSG00000124126	PREX1	intron	20	48651055	48651396	Adipose_Subcutaneous	Overall	-0.25	0.8
ENSG00000125388	GRK4	intron	4	3029409	3035386	Adipose_Visceral_Omentum	Overall	0.25	0.8
ENSG00000133460	SLC2A11	intron	22	23856991	23862104	Cells_EBV-transformed_lymphocytes	Proximal	0.25	0.8
ENSG00000133460	SLC2A11	intron	22	23857531	23862104	Cells_EBV-transformed_lymphocytes	Proximal	-0.25	0.8
ENSG00000133789	SWAP70	intron	11	9694286	9713466	Adipose_Visceral_Omentum	Female	-0.25	0.8
ENSG00000133789	SWAP70	intron	11	9694286	9724658	Adipose_Subcutaneous	Female	0.25	0.8
ENSG00000134444	RELCH	intron	18	62275473	62279774	Adipose_Subcutaneous	Male	-0.25	0.8
ENSG00000134444	RELCH	intron	18	62275473	62280360	Cells_EBV-transformed_lymphocytes	Male	0.25	0.8
ENSG00000134444	RELCH	intron	18	62275473	62280646	Adipose_Visceral_Omentum	Male	0.25	0.8
ENSG00000137054	POLR1E	intron	9	37500921	37501713	Cells_EBV-transformed_lymphocytes	Rectal	0	0.8
ENSG00000143669	LYST	intron	1	235724180	235728076	Adipose_Subcutaneous	Colon	-0.25	0.8
ENSG00000157978	LDLRAP1	intron	1	25554020	25554860	Cells_EBV-transformed_lymphocytes	Overall	-0.25	0.8
ENSG00000157978	LDLRAP1	intron	1	25554064	25554860	Cells_EBV-transformed_lymphocytes	Overall	-0.08	0.8
ENSG00000164048	ZNF589	intron	3	48241214	48247625	Adipose_Subcutaneous	Overall	-0.25	0.8
ENSG00000168556	ING2	intron	4	183506318	183510282	Adipose_Subcutaneous	Male	-0.25	0.8
ENSG00000171044	XKR6	intron	8	11111892	11113872	Cells_EBV-transformed_lymphocytes	Colon	0.25	0.8
ENSG00000185101	ANO9	intron	11	428229	428358	Cells_EBV-transformed_lymphocytes	Female	0.25	0.8
ENSG00000187790	FANCM	intron	14	45189362	45196172	Adipose_Subcutaneous	Rectal	-0.25	0.8
ENSG00000224429	LINC00539	intron	13	21330658	21344666	Cells_EBV-transformed_lymphocytes	Colon	-0.25	0.8
ENSG00000231584	FAHD2CP	intron	2	96021465	96021598	Adipose_Visceral_Omentum	Male	0.25	0.8
ENSG00000231584	FAHD2CP	intron	2	96021465	96022674	Adipose_Subcutaneous	Male	-0.25	0.8
ENSG00000254703	SENCR	intron	11	128692121	128692655	Adipose_Subcutaneous	Male	-0.25	0.8
ENSG00000154330	PGM5	intron	9	68357388	68378199	Adipose_Subcutaneous	Proximal	0	0.8
ENSG00000015171	ZMYND11	intron	10	135302	179994	Adipose_Visceral_Omentum	Male	0.25	0.8
ENSG00000223745	CCDC18-AS1	intron	1	93305470	93339357	Adipose_Subcutaneous	Distal	0.25	0.8
ENSG00000133193	FAM104A	intron	17	73212740	73227165	Colon_Sigmoid	Overall	0.25	0.8
ENSG00000198874	TYW1	intron	7	67117618	67183126	Adipose_Visceral_Omentum	Male	0.64	0.8
ENSG00000177042	TMEM80	intron	11	695846	698869	Colon_Sigmoid	Overall	-0.66	0.8
ENSG00000183765	CHEK2	intron	22	28699937	28703505	Cells_EBV-transformed_lymphocytes	Male	-0.4	0.8
ENSG00000185000	DGAT1	intron	8	144319068	144321321	Adipose_Subcutaneous	Female	0.25	0.8
ENSG00000100055	CYTH4	intron	22	37296065	37297564	Adipose_Visceral_Omentum	Rectal	-0.25	0.8
ENSG00000125746	EML2	intron	19	45638873	45639357	Adipose_Visceral_Omentum	Distal	0.27	0.8
ENSG00000005884	ITGA3	intron	17	50080375	50081310	Adipose_Subcutaneous	Male	-0.19	0.8
		intron	17	1228298	1228793	Cells_EBV-transformed_lymphocytes	Female	0.25	0.8
ENSG00000001167	NFYA	intron	6	41079164	41080811	Adipose_Subcutaneous	Female	0.08	0.8
ENSG00000001167	NFYA	intron	6	41079164	41080814	Adipose_Subcutaneous	Female	0.25	0.8
ENSG00000001167	NFYA	intron	6	41079164	41084046	Adipose_Subcutaneous	Female	-0.25	0.8
ENSG00000029364	SLC39A9	intron	14	69453309	69454812	Adipose_Subcutaneous	Male	0.25	0.8
ENSG00000053900	ANAPC4	intron	4	25391015	25392338	Cells_EBV-transformed_lymphocytes	Rectal	-0.25	0.8
ENSG00000054282	SDCCAG8	intron	1	243286397	243304713	Adipose_Subcutaneous	Proximal	0.25	0.8
ENSG00000055483	USP36	intron	17	78822004	78823113	Adipose_Visceral_Omentum	Distal	0.25	0.8
ENSG00000063046	EIF4B	intron	12	53038411	53039238	Adipose_Visceral_Omentum	Female	-0.25	0.8
ENSG00000092148	HECTD1	intron	14	31150221	31156840	Adipose_Visceral_Omentum	Male	0.25	0.8
ENSG00000106610	STAG3L4	intron	7	67306083	67308935	Adipose_Subcutaneous	Distal	0.25	0.8
ENSG00000110324	IL10RA	intron	11	117986534	117988382	Cells_EBV-transformed_lymphocytes	Distal	0.25	0.8
ENSG00000111554	MDM1	intron	12	68316610	68321347	Adipose_Subcutaneous	Distal	0.08	0.8
ENSG00000111679	PTPN6	intron	12	6946739	6951609	Cells_EBV-transformed_lymphocytes	Male	0.25	0.8
ENSG00000125454	SLC25A19	intron	17	75273639	75283423	Adipose_Visceral_Omentum	Colon	0.25	0.8
ENSG00000127957	PMS2P3	intron	7	75511114	75512309	Cells_EBV-transformed_lymphocytes	Colon	0.25	0.8
ENSG00000133997	MED6	intron	14	70597777	70600616	Adipose_Subcutaneous	Rectal	0.25	0.8
ENSG00000140983	RHOT2	intron	16	668236	668358	Adipose_Subcutaneous	Rectal	-0.25	0.8
ENSG00000143669	LYST	intron	1	235833667	235866843	Adipose_Subcutaneous	Rectal	-0.25	0.8
ENSG00000146828	SLC12A9	intron	7	100861262	100861392	Adipose_Visceral_Omentum	Colon	0	0.8
ENSG00000162885	B3GALNT2	intron	1	235489268	235494681	Adipose_Subcutaneous	Overall	0.05	0.8
ENSG00000179532	DNHD1	intron	11	6520102	6520238	Adipose_Subcutaneous	Colon	0.25	0.8
ENSG00000211833	TRAJ58	intron	14	22496952	22547506	Cells_EBV-transformed_lymphocytes	Rectal	0.25	0.8
ENSG00000211834	TRAJ57	intron	14	22496952	22547506	Cells_EBV-transformed_lymphocytes	Rectal	0.25	0.8
ENSG00000211835	TRAJ56	intron	14	22496952	22547506	Cells_EBV-transformed_lymphocytes	Rectal	0.25	0.8
ENSG00000211836	TRAJ54	intron	14	22496952	22547506	Cells_EBV-transformed_lymphocytes	Rectal	0.25	0.8
ENSG00000211837	TRAJ53	intron	14	22496952	22547506	Cells_EBV-transformed_lymphocytes	Rectal	0.25	0.8
ENSG00000211838	TRAJ52	intron	14	22496952	22547506	Cells_EBV-transformed_lymphocytes	Rectal	0.25	0.8
ENSG00000211840	TRAJ49	intron	14	22496952	22547506	Cells_EBV-transformed_lymphocytes	Rectal	0.25	0.8
ENSG00000211841	TRAJ48	intron	14	22496952	22547506	Cells_EBV-transformed_lymphocytes	Rectal	0.25	0.8
ENSG00000211842	TRAJ47	intron	14	22496952	22547506	Cells_EBV-transformed_lymphocytes	Rectal	0.25	0.8
ENSG00000211844	TRAJ45	intron	14	22496952	22547506	Cells_EBV-transformed_lymphocytes	Rectal	0.25	0.8
ENSG00000211845	TRAJ44	intron	14	22496952	22547506	Cells_EBV-transformed_lymphocytes	Rectal	0.25	0.8
ENSG00000211846	TRAJ43	intron	14	22496952	22547506	Cells_EBV-transformed_lymphocytes	Rectal	0.25	0.8
ENSG00000211847	TRAJ42	intron	14	22496952	22547506	Cells_EBV-transformed_lymphocytes	Rectal	0.25	0.8
ENSG00000211848	TRAJ41	intron	14	22496952	22547506	Cells_EBV-transformed_lymphocytes	Rectal	0.25	0.8
ENSG00000211849	TRAJ40	intron	14	22496952	22547506	Cells_EBV-transformed_lymphocytes	Rectal	0.25	0.8
ENSG00000211850	TRAJ39	intron	14	22496952	22547506	Cells_EBV-transformed_lymphocytes	Rectal	0.25	0.8
ENSG00000211851	TRAJ38	intron	14	22496952	22547506	Cells_EBV-transformed_lymphocytes	Rectal	0.25	0.8
ENSG00000211854	TRAJ35	intron	14	22496952	22547506	Cells_EBV-transformed_lymphocytes	Rectal	0.25	0.8
ENSG00000211855	TRAJ34	intron	14	22496952	22547506	Cells_EBV-transformed_lymphocytes	Rectal	0.25	0.8
ENSG00000211856	TRAJ33	intron	14	22496952	22547506	Cells_EBV-transformed_lymphocytes	Rectal	0.25	0.8
ENSG00000211857	TRAJ32	intron	14	22496952	22547506	Cells_EBV-transformed_lymphocytes	Rectal	0.25	0.8
ENSG00000211858	TRAJ31	intron	14	22496952	22547506	Cells_EBV-transformed_lymphocytes	Rectal	0.25	0.8
ENSG00000211859	TRAJ30	intron	14	22496952	22547506	Cells_EBV-transformed_lymphocytes	Rectal	0.25	0.8
ENSG00000211860	TRAJ29	intron	14	22496952	22547506	Cells_EBV-transformed_lymphocytes	Rectal	0.25	0.8
ENSG00000211861	TRAJ28	intron	14	22496952	22547506	Cells_EBV-transformed_lymphocytes	Rectal	0.25	0.8
ENSG00000211862	TRAJ27	intron	14	22496952	22547506	Cells_EBV-transformed_lymphocytes	Rectal	0.25	0.8
ENSG00000211863	TRAJ26	intron	14	22496952	22547506	Cells_EBV-transformed_lymphocytes	Rectal	0.25	0.8
ENSG00000211865	TRAJ24	intron	14	22496952	22547506	Cells_EBV-transformed_lymphocytes	Rectal	0.25	0.8
ENSG00000211866	TRAJ23	intron	14	22496952	22547506	Cells_EBV-transformed_lymphocytes	Rectal	0.25	0.8
ENSG00000211867	TRAJ22	intron	14	22496952	22547506	Cells_EBV-transformed_lymphocytes	Rectal	0.25	0.8
ENSG00000211868	TRAJ21	intron	14	22496952	22547506	Cells_EBV-transformed_lymphocytes	Rectal	0.25	0.8
ENSG00000211869	TRAJ20	intron	14	22496952	22547506	Cells_EBV-transformed_lymphocytes	Rectal	0.25	0.8
ENSG00000211871	TRAJ18	intron	14	22496952	22547506	Cells_EBV-transformed_lymphocytes	Rectal	0.25	0.8
ENSG00000211872	TRAJ17	intron	14	22496952	22547506	Cells_EBV-transformed_lymphocytes	Rectal	0.25	0.8
ENSG00000211873	TRAJ16	intron	14	22496952	22547506	Cells_EBV-transformed_lymphocytes	Rectal	0.25	0.8
ENSG00000211876	TRAJ13	intron	14	22496952	22547506	Cells_EBV-transformed_lymphocytes	Rectal	0.25	0.8
ENSG00000211877	TRAJ12	intron	14	22496952	22547506	Cells_EBV-transformed_lymphocytes	Rectal	0.25	0.8
ENSG00000211878	TRAJ11	intron	14	22496952	22547506	Cells_EBV-transformed_lymphocytes	Rectal	0.25	0.8
ENSG00000211879	TRAJ10	intron	14	22496952	22547506	Cells_EBV-transformed_lymphocytes	Rectal	0.25	0.8
ENSG00000211880	TRAJ9	intron	14	22496952	22547506	Cells_EBV-transformed_lymphocytes	Rectal	0.25	0.8
ENSG00000211881	TRAJ8	intron	14	22496952	22547506	Cells_EBV-transformed_lymphocytes	Rectal	0.25	0.8
ENSG00000211882	TRAJ7	intron	14	22496952	22547506	Cells_EBV-transformed_lymphocytes	Rectal	0.25	0.8
ENSG00000211883	TRAJ6	intron	14	22496952	22547506	Cells_EBV-transformed_lymphocytes	Rectal	0.25	0.8
ENSG00000211884	TRAJ5	intron	14	22496952	22547506	Cells_EBV-transformed_lymphocytes	Rectal	0.25	0.8
ENSG00000211885	TRAJ4	intron	14	22496952	22547506	Cells_EBV-transformed_lymphocytes	Rectal	0.25	0.8
ENSG00000211886	TRAJ3	intron	14	22496952	22547506	Cells_EBV-transformed_lymphocytes	Rectal	0.25	0.8
ENSG00000214253	FIS1	intron	7	101240906	101251895	Cells_EBV-transformed_lymphocytes	Colon	-0.25	0.8
ENSG00000225205	PDK1-AS1	intron	2	172491671	172495375	Cells_EBV-transformed_lymphocytes	Female	-0.25	0.8
ENSG00000232788	ITGA6-AS1	intron	2	172491671	172495375	Cells_EBV-transformed_lymphocytes	Female	-0.25	0.8
ENSG00000277734	TRAC	intron	14	22496952	22547506	Cells_EBV-transformed_lymphocytes	Rectal	0.25	0.8
ENSG00000169592	INO80E	intron	16	30001040	30001414	Colon_Sigmoid	Overall	-0.02	0.8
ENSG00000154134	ROBO3	intron	11	124878131	124878298	Adipose_Subcutaneous	Female	0.39	0.8
ENSG00000140374	ETFA	intron	15	76292700	76295591	Cells_EBV-transformed_lymphocytes	Rectal	-0.25	0.8
ENSG00000037474	NSUN2	intron	5	6604685	6605273	Colon_Transverse	Overall	-0.55	0.8
ENSG00000198911	SREBF2	intron	22	41878123	41878659	Adipose_Subcutaneous	Rectal	0.25	0.8
ENSG00000163781	TOPBP1	intron	3	133652547	133653345	Cells_EBV-transformed_lymphocytes	Distal	0.25	0.8
ENSG00000064999	ANKS1A	intron	6	35087049	35088606	Adipose_Visceral_Omentum	Female	0.25	0.8
ENSG00000106459	NRF1	intron	7	129727365	129735043	Adipose_Subcutaneous	Male	-0.25	0.8
ENSG00000187446	CHP1	intron	15	41270618	41272180	Adipose_Visceral_Omentum	Male	0.25	0.8
ENSG00000224078	SNHG14	intron	15	25056622	25059155	Cells_EBV-transformed_lymphocytes	Rectal	-0.41	0.8
ENSG00000146457	WTAP	intron	6	159727333	159736258	Cells_EBV-transformed_lymphocytes	Rectal	-0.25	0.8
ENSG00000111554	MDM1	intron	12	68323240	68326657	Cells_EBV-transformed_lymphocytes	Distal	-0.63	0.8
ENSG00000134910	STT3A	intron	11	125608243	125609434	Adipose_Subcutaneous	Rectal	-0.25	0.8
		intron	12	131930181	131932175	Cells_EBV-transformed_lymphocytes	Overall	-0.25	0.8
		intron	5	1488451	1488730	Cells_EBV-transformed_lymphocytes	Distal	0.25	0.8
		intron	5	1488451	1489746	Cells_EBV-transformed_lymphocytes	Distal	-0.25	0.8
ENSG00000038210	PI4K2B	intron	4	25256674	25259052	Adipose_Subcutaneous	Colon	-0.25	0.8
ENSG00000080007	DDX43	intron	6	73414686	73415497	Colon_Transverse	Overall	0.25	0.8
ENSG00000085998	POMGNT1	intron	1	46194401	46194553	Adipose_Subcutaneous	Distal	0.25	0.8
ENSG00000085998	POMGNT1	intron	1	46194401	46194844	Cells_EBV-transformed_lymphocytes	Distal	-0.25	0.8
ENSG00000085998	POMGNT1	intron	1	46194651	46194844	Adipose_Subcutaneous	Distal	-0.25	0.8
ENSG00000092009	CMA1	intron	14	24506282	24506469	Adipose_Subcutaneous	Rectal	0.25	0.8
ENSG00000092009	CMA1	intron	14	24506604	24507356	Adipose_Visceral_Omentum	Rectal	-0.25	0.8
ENSG00000111885	MAN1A1	intron	6	119180427	119181237	Adipose_Visceral_Omentum	Proximal	0.25	0.8
ENSG00000112659	CUL9	intron	6	43200834	43202716	Adipose_Subcutaneous	Distal	0.25	0.8
ENSG00000131669	NINJ1	intron	9	93126638	93134143	Adipose_Subcutaneous	Distal	0.25	0.8
ENSG00000133302	SLF1	intron	5	94678955	94686573	Adipose_Subcutaneous	Overall	-0.15	0.8
ENSG00000135953	MFSD9	intron	2	102726974	102731025	Adipose_Subcutaneous	Female	-0.25	0.8
ENSG00000142453	CARM1	intron	19	10919320	10919595	Adipose_Subcutaneous	Female	0.25	0.8
ENSG00000148481	MINDY3	intron	10	15782226	15786561	Cells_EBV-transformed_lymphocytes	Rectal	-0.25	0.8
ENSG00000163702	IL17RC	intron	3	9924137	9924232	Adipose_Subcutaneous	Distal	0.25	0.8
ENSG00000167904	TMEM68	intron	8	55743620	55750964	Cells_EBV-transformed_lymphocytes	Rectal	-0.25	0.8
ENSG00000177192	PUS1	intron	12	131930135	131932175	Adipose_Subcutaneous	Overall	-0.15	0.8
ENSG00000178904	DPY19L3	intron	19	32405909	32408217	Cells_EBV-transformed_lymphocytes	Proximal	0.25	0.8
ENSG00000179387	ELMOD2	intron	4	140543586	140550230	Adipose_Visceral_Omentum	Colon	-0.25	0.8
ENSG00000241058	NSUN6	intron	10	18616293	18642476	Adipose_Visceral_Omentum	Distal	0.4	0.8
ENSG00000103264	FBXO31	intron	16	87331510	87333886	Adipose_Visceral_Omentum	Rectal	-0.18	0.8
ENSG00000260456	C16orf95	intron	16	87331510	87333886	Adipose_Visceral_Omentum	Rectal	-0.18	0.8
ENSG00000047346	ATOSA	intron	15	52658797	52678006	Cells_EBV-transformed_lymphocytes	Proximal	-0.25	0.8
ENSG00000134759	ELP2	intron	18	36139613	36141137	Adipose_Subcutaneous	Overall	0.25	0.8
ENSG00000136908	DPM2	intron	9	127935780	127936553	Cells_EBV-transformed_lymphocytes	Colon	0.08	0.8
ENSG00000167103	PIP5KL1	intron	9	127935780	127936553	Cells_EBV-transformed_lymphocytes	Colon	0.08	0.8
ENSG00000169592	INO80E	intron	16	30001040	30005221	Adipose_Subcutaneous	Overall	0.08	0.8
ENSG00000126790	L3HYPDH	intron	14	59473090	59475869	Cells_EBV-transformed_lymphocytes	Rectal	0.02	0.8
ENSG00000130844	ZNF331	intron	19	53539282	53555845	Cells_EBV-transformed_lymphocytes	Male	-0.25	0.8
ENSG00000157216	SSBP3	intron	1	54404930	54405953	Adipose_Visceral_Omentum	Male	0.36	0.8
ENSG00000162572	SCNN1D	intron	1	1284090	1285571	Adipose_Subcutaneous	Colon	0.33	0.8
ENSG00000135245	HILPDA	intron	7	128463488	128466563	Adipose_Subcutaneous	Rectal	-0.33	0.8
ENSG00000165055	METTL2B	intron	7	128463488	128466563	Adipose_Subcutaneous	Rectal	-0.33	0.8
ENSG00000272601	EFCAB3P1	intron	7	128463488	128466563	Adipose_Subcutaneous	Rectal	-0.33	0.8
ENSG00000133193	FAM104A	intron	17	73212740	73227165	Adipose_Visceral_Omentum	Proximal	0.25	0.8
ENSG00000268043	NBPF12	intron	1	146966673	146968448	Adipose_Subcutaneous	Overall	0.25	0.8
ENSG00000268043	NBPF12	intron	1	146972960	146974739	Adipose_Subcutaneous	Overall	-0.25	0.8
ENSG00000134759	ELP2	intron	18	36138872	36141137	Whole_Blood	Overall	-0.25	0.8
ENSG00000123815	COQ8B	intron	19	40703622	40705096	Adipose_Visceral_Omentum	Female	0.25	0.8
		intron	18	49390812	49391593	Cells_EBV-transformed_lymphocytes	Male	-0.25	0.8
ENSG00000074603	DPP8	intron	15	65467223	65474209	Adipose_Visceral_Omentum	Male	-0.25	0.8
ENSG00000077238	IL4R	intron	16	27313817	27330066	Adipose_Visceral_Omentum	Male	-0.25	0.8
ENSG00000077238	IL4R	intron	16	27313817	27340186	Adipose_Subcutaneous	Male	-0.25	0.8
ENSG00000077238	IL4R	intron	16	27314020	27330066	Adipose_Subcutaneous	Male	0.25	0.8
ENSG00000099864	PALM	intron	19	709151	726138	Colon_Sigmoid	Overall	-0.25	0.8
ENSG00000101049	SGK2	intron	20	43580061	43584852	Adipose_Visceral_Omentum	Colon	0.25	0.8
ENSG00000122729	ACO1	intron	9	32408651	32418128	Adipose_Subcutaneous	Distal	-0.25	0.8
ENSG00000134058	CDK7	intron	5	69252451	69254602	Cells_EBV-transformed_lymphocytes	Overall	0.25	0.8
ENSG00000135698	MPHOSPH6	intron	16	82164194	82170599	Adipose_Subcutaneous	Distal	-0.25	0.8
ENSG00000164136	IL15	intron	4	141637224	141656186	Adipose_Visceral_Omentum	Proximal	-0.25	0.8
ENSG00000176386	CDC26	intron	9	113223325	113256455	Colon_Sigmoid	Overall	-0.25	0.8
ENSG00000196557	CACNA1H	intron	16	1209412	1210035	Adipose_Subcutaneous	Female	-0.25	0.8
ENSG00000235257	ITGA9-AS1	intron	3	37804003	37806079	Adipose_Subcutaneous	Female	-0.25	0.8
ENSG00000101558	VAPA	intron	18	9945058	9950395	Cells_EBV-transformed_lymphocytes	Proximal	-0.05	0.8
ENSG00000152443	ZNF776	intron	19	57754796	57756872	Adipose_Subcutaneous	Female	-0.07	0.8
ENSG00000188026	RILPL1	intron	12	123517808	123518382	Adipose_Visceral_Omentum	Distal	-0.25	0.8
		intron	15	22810796	22820313	Cells_EBV-transformed_lymphocytes	Rectal	-0.25	0.8
		intron	15	22812253	22814387	Cells_EBV-transformed_lymphocytes	Rectal	0.25	0.8
		intron	15	22814153	22819288	Cells_EBV-transformed_lymphocytes	Rectal	0.25	0.8
ENSG00000021762	OSBPL5	intron	11	3119631	3121997	Adipose_Visceral_Omentum	Colon	0.25	0.8
ENSG00000177595	PIDD1	intron	11	804463	805616	Adipose_Subcutaneous	Female	-0.25	0.8
ENSG00000113593	PPWD1	intron	5	65567615	65569632	Adipose_Visceral_Omentum	Colon	-0.25	0.8
ENSG00000022840	RNF10	intron	12	120566980	120575631	Adipose_Subcutaneous	Distal	0.17	0.8
ENSG00000162894	FCMR	intron	1	206914094	206921818	Adipose_Subcutaneous	Overall	0.25	0.8
ENSG00000126804	ZBTB1	intron	14	64516751	64521487	Adipose_Visceral_Omentum	Overall	0.25	0.8
		intron	12	112964408	112965897	Cells_EBV-transformed_lymphocytes	Colon	0.25	0.8
ENSG00000057294	PKP2	intron	12	32869062	32877846	Adipose_Subcutaneous	Rectal	0.25	0.8
ENSG00000074319	TSG101	intron	11	18525702	18526775	Adipose_Subcutaneous	Proximal	0.25	0.8
ENSG00000092201	SUPT16H	intron	14	21373430	21383862	Cells_EBV-transformed_lymphocytes	Colon	-0.25	0.8
ENSG00000095261	PSMD5	intron	9	120818163	120820839	Adipose_Visceral_Omentum	Female	0.25	0.8
ENSG00000106692	FKTN	intron	9	105615407	105617959	Cells_EBV-transformed_lymphocytes	Proximal	0.25	0.8
ENSG00000111331	OAS3	intron	12	112964408	112965744	Adipose_Visceral_Omentum	Colon	-0.25	0.8
ENSG00000122729	ACO1	intron	9	32408651	32418128	Adipose_Subcutaneous	Female	0.25	0.8
ENSG00000123989	CHPF	intron	2	219541125	219541535	Adipose_Visceral_Omentum	Colon	0.25	0.8
ENSG00000123989	CHPF	intron	2	219541125	219541616	Adipose_Subcutaneous	Colon	-0.25	0.8
ENSG00000136250	AOAH	intron	7	36532344	36540319	Adipose_Visceral_Omentum	Male	0.25	0.8
ENSG00000150593	PDCD4	intron	10	110894198	110894412	Adipose_Visceral_Omentum	Male	0.25	0.8
ENSG00000153560	UBP1	intron	3	33416100	33416758	Cells_EBV-transformed_lymphocytes	Overall	-0.25	0.8
ENSG00000159069	FBXW5	intron	9	136941111	136941251	Adipose_Visceral_Omentum	Distal	-0.25	0.8
ENSG00000159069	FBXW5	intron	9	136941171	136941251	Cells_EBV-transformed_lymphocytes	Distal	0.25	0.8
ENSG00000162148	SAXO4	intron	11	61485401	61485799	Adipose_Subcutaneous	Distal	0.08	0.8
ENSG00000163281	GNPDA2	intron	4	44711137	44726474	Adipose_Subcutaneous	Female	-0.25	0.8
ENSG00000166411	IDH3A	intron	15	78160634	78161581	Colon_Sigmoid	Overall	-0.25	0.8
ENSG00000172269	DPAGT1	intron	11	119100408	119101495	Adipose_Subcutaneous	Proximal	-0.25	0.8
ENSG00000183317	EPHA10	intron	1	37721845	37723041	Colon_Transverse	Overall	-0.25	0.8
ENSG00000188868	ZNF563	intron	19	12319665	12321272	Adipose_Subcutaneous	Proximal	-0.25	0.8
ENSG00000196739	COL27A1	intron	9	114196012	114205102	Adipose_Visceral_Omentum	Rectal	-0.25	0.8
ENSG00000111725	PRKAB1	intron	12	119671668	119672301	Adipose_Visceral_Omentum	Proximal	-0.25	0.8
ENSG00000211445	GPX3	intron	5	151020741	151020828	Adipose_Visceral_Omentum	Male	-0.25	0.8
ENSG00000211445	GPX3	intron	5	151020741	151025340	Adipose_Visceral_Omentum	Male	0.25	0.8
ENSG00000084234	APLP2	intron	11	130123779	130126700	Adipose_Subcutaneous	Female	-0.25	0.8
ENSG00000198874	TYW1	intron	7	67117618	67183126	Adipose_Subcutaneous	Overall	0.62	0.8
ENSG00000106459	NRF1	intron	7	129727365	129755018	Adipose_Subcutaneous	Rectal	-0.25	0.8
ENSG00000069943	PIGB	intron	15	55329854	55333867	Colon_Transverse	Overall	-0.79	0.8
ENSG00000197785	ATAD3A	intron	1	1520617	1522744	Adipose_Subcutaneous	Overall	0.13	0.8
ENSG00000121680	PEX16	intron	11	45917493	45917774	Colon_Transverse	Overall	-0.62	0.8
ENSG00000169418	NPR1	intron	1	153686200	153686646	Adipose_Visceral_Omentum	Overall	0.2	0.8
ENSG00000117616	RSRP1	intron	1	25304821	25337040	Adipose_Subcutaneous	Proximal	-0.25	0.8
ENSG00000177683	THAP5	intron	7	108566022	108569490	Adipose_Visceral_Omentum	Rectal	0.23	0.8
ENSG00000245060	LINC00847	intron	5	180830829	180834312	Adipose_Subcutaneous	Male	-0.25	0.8
ENSG00000108349	CASC3	intron	17	40166861	40167498	Cells_EBV-transformed_lymphocytes	Male	0.25	0.8
ENSG00000143641	GALNT2	intron	1	230067406	230091589	Adipose_Visceral_Omentum	Overall	0.14	0.8
ENSG00000106714	CNTNAP3	intron	9	39074011	39075618	Adipose_Subcutaneous	Proximal	0.25	0.8
ENSG00000106714	CNTNAP3	intron	9	39074011	39078385	Adipose_Subcutaneous	Proximal	-0.25	0.8
ENSG00000103472	RRN3P2	intron	16	29086631	29086855	Adipose_Subcutaneous	Proximal	-0.25	0.8
ENSG00000228049	POLR2J2	intron	7	102667264	102668915	Cells_EBV-transformed_lymphocytes	Male	0.25	0.8
ENSG00000010219	DYRK4	intron	12	4612718	4613512	Adipose_Visceral_Omentum	Male	0.25	0.8
ENSG00000028528	SNX1	intron	15	64136932	64137568	Adipose_Subcutaneous	Proximal	0.25	0.8
ENSG00000100982	PCIF1	intron	20	45937585	45938981	Adipose_Visceral_Omentum	Male	0.25	0.8
ENSG00000105559	PLEKHA4	intron	19	48841310	48845370	Adipose_Subcutaneous	Proximal	-0.25	0.8
ENSG00000127125	PPCS	intron	1	42457567	42459603	Cells_EBV-transformed_lymphocytes	Proximal	0.25	0.8
ENSG00000130595	TNNT3	intron	11	1937003	1938438	Adipose_Visceral_Omentum	Male	0.25	0.8
ENSG00000137628	DDX60	intron	4	168262787	168267582	Adipose_Visceral_Omentum	Proximal	-0.25	0.8
ENSG00000142303	ADAMTS10	intron	19	8592870	8595762	Adipose_Subcutaneous	Proximal	-0.25	0.8
ENSG00000162493	PDPN	intron	1	13584100	13607173	Adipose_Subcutaneous	Rectal	-0.25	0.8
ENSG00000162599	NFIA	intron	1	61383365	61404104	Adipose_Visceral_Omentum	Rectal	-0.25	0.8
ENSG00000162769	FLVCR1	intron	1	212885396	212887891	Adipose_Visceral_Omentum	Rectal	-0.25	0.8
ENSG00000171311	EXOSC1	intron	10	97437750	97441171	Adipose_Subcutaneous	Male	0.25	0.8
ENSG00000176273	SLC35G1	intron	10	93906385	93907099	Cells_EBV-transformed_lymphocytes	Female	0.25	0.8
ENSG00000185344	ATP6V0A2	intron	12	123754537	123757927	Adipose_Subcutaneous	Overall	-0.25	0.8
ENSG00000185344	ATP6V0A2	intron	12	123756986	123757927	Adipose_Subcutaneous	Overall	0.25	0.8
ENSG00000186409	CCDC30	intron	1	42457567	42459603	Cells_EBV-transformed_lymphocytes	Proximal	0.25	0.8
ENSG00000196159	FAT4	intron	4	125487606	125489901	Adipose_Subcutaneous	Distal	-0.25	0.8
ENSG00000170906	NDUFA3	intron	19	54102888	54103114	Adipose_Visceral_Omentum	Overall	-0.13	0.8
ENSG00000118473	SGIP1	intron	1	66689275	66690190	Adipose_Subcutaneous	Male	-0.35	0.8
ENSG00000167840	ZNF232	intron	17	5109868	5111800	Cells_EBV-transformed_lymphocytes	Colon	-0.63	0.8
ENSG00000123106	CCDC91	intron	12	28190641	28257202	Adipose_Subcutaneous	Distal	-0.45	0.8
ENSG00000025708	TYMP	intron	22	50524424	50526246	Adipose_Visceral_Omentum	Female	-0.52	0.8
ENSG00000118096	IFT46	intron	11	118565061	118565790	Adipose_Visceral_Omentum	Distal	-0.25	0.8
ENSG00000169813	HNRNPF	intron	10	43387936	43394630	Cells_EBV-transformed_lymphocytes	Rectal	-0.25	0.8
ENSG00000188681	TEKT4P2	intron	21	9070444	9070764	Adipose_Visceral_Omentum	Colon	-0.25	0.8
ENSG00000188681	TEKT4P2	intron	21	9070444	9070790	Adipose_Visceral_Omentum	Colon	-0.25	0.8
ENSG00000006744	ELAC2	intron	17	13002359	13002441	Cells_EBV-transformed_lymphocytes	Proximal	0.48	0.8
ENSG00000154719	MRPL39	intron	21	25601467	25603796	Adipose_Visceral_Omentum	Female	0.46	0.8
ENSG00000197535	MYO5A	intron	15	52379908	52383091	Adipose_Visceral_Omentum	Colon	-0.25	0.8
ENSG00000156521	TYSND1	intron	10	70142764	70143842	Cells_EBV-transformed_lymphocytes	Male	-0.25	0.8
ENSG00000130024	PHF10	intron	6	169721111	169723845	Adipose_Subcutaneous	Colon	0.25	0.8
ENSG00000213977	TAX1BP3	intron	17	3664272	3664679	Adipose_Visceral_Omentum	Female	-0.25	0.8
		intron	10	133381659	133383970	Cells_EBV-transformed_lymphocytes	Colon	0.25	0.801
		intron	2	227295316	227297674	Cells_EBV-transformed_lymphocytes	Distal	-0.25	0.801
		intron	2	227296526	227297674	Cells_EBV-transformed_lymphocytes	Distal	0.25	0.801
		intron	22	36862781	36864045	Cells_EBV-transformed_lymphocytes	Colon	-0.25	0.801
ENSG00000005156	LIG3	intron	17	35002789	35004273	Whole_Blood	Overall	0.25	0.801
ENSG00000048342	CC2D2A	intron	4	15570496	15574150	Adipose_Visceral_Omentum	Male	-0.25	0.801
ENSG00000072422	RHOBTB1	intron	10	60941854	60944650	Adipose_Subcutaneous	Proximal	-0.25	0.801
ENSG00000101104	PABPC1L	intron	20	44936730	44958337	Adipose_Visceral_Omentum	Female	0.25	0.801
ENSG00000101104	PABPC1L	intron	20	44938191	44938674	Adipose_Visceral_Omentum	Female	0.25	0.801
ENSG00000101104	PABPC1L	intron	20	44938191	44952643	Adipose_Visceral_Omentum	Female	-0.25	0.801
ENSG00000114120	SLC25A36	intron	3	140942729	140956527	Adipose_Subcutaneous	Rectal	-0.25	0.801
ENSG00000123329	ARHGAP9	intron	12	57476963	57477156	Adipose_Subcutaneous	Proximal	-0.25	0.801
ENSG00000135048	CEMIP2	intron	9	71730253	71730705	Colon_Transverse	Overall	0.25	0.801
ENSG00000154743	TSEN2	intron	3	12516661	12519059	Cells_EBV-transformed_lymphocytes	Female	-0.25	0.801
ENSG00000197859	ADAMTSL2	intron	9	133536802	133537405	Adipose_Visceral_Omentum	Colon	0.25	0.801
ENSG00000206530	CFAP44	intron	3	113407041	113409106	Adipose_Subcutaneous	Overall	-0.25	0.801
ENSG00000211751	TRBC1	intron	7	142796414	142801041	Adipose_Subcutaneous	Male	0.25	0.801
ENSG00000211764	TRBJ2-1	intron	7	142796414	142801041	Adipose_Subcutaneous	Male	0.25	0.801
ENSG00000211765	TRBJ2-2	intron	7	142796414	142801041	Adipose_Subcutaneous	Male	0.25	0.801
ENSG00000211767	TRBJ2-3	intron	7	142796414	142801041	Adipose_Subcutaneous	Male	0.25	0.801
ENSG00000211768	TRBJ2-4	intron	7	142796414	142801041	Adipose_Subcutaneous	Male	0.25	0.801
ENSG00000211769	TRBJ2-5	intron	7	142796414	142801041	Adipose_Subcutaneous	Male	0.25	0.801
ENSG00000211770	TRBJ2-6	intron	7	142796414	142801041	Adipose_Subcutaneous	Male	0.25	0.801
ENSG00000211771	TRBJ2-7	intron	7	142796414	142801041	Adipose_Subcutaneous	Male	0.25	0.801
ENSG00000211772	TRBC2	intron	7	142796414	142801041	Adipose_Subcutaneous	Male	0.25	0.801
ENSG00000243554	CCZ1P1	intron	7	97937160	97953206	Adipose_Visceral_Omentum	Colon	-0.25	0.801
ENSG00000272391	POM121C	intron	7	75426453	75437515	Cells_EBV-transformed_lymphocytes	Distal	-0.25	0.801
ENSG00000281958	TRBJ1-4	intron	7	142796414	142801041	Adipose_Subcutaneous	Male	0.25	0.801
ENSG00000282133	TRBJ1-3	intron	7	142796414	142801041	Adipose_Subcutaneous	Male	0.25	0.801
ENSG00000282173	TRBJ1-5	intron	7	142796414	142801041	Adipose_Subcutaneous	Male	0.25	0.801
ENSG00000282320	TRBJ1-1	intron	7	142796414	142801041	Adipose_Subcutaneous	Male	0.25	0.801
ENSG00000282420	TRBJ1-2	intron	7	142796414	142801041	Adipose_Subcutaneous	Male	0.25	0.801
ENSG00000282780	TRBJ1-6	intron	7	142796414	142801041	Adipose_Subcutaneous	Male	0.25	0.801
ENSG00000179583	CIITA	intron	16	10901558	10901798	Cells_EBV-transformed_lymphocytes	Overall	0.27	0.801
ENSG00000161217	PCYT1A	intron	3	196270541	196287532	Cells_EBV-transformed_lymphocytes	Proximal	-0.25	0.801
ENSG00000010810	FYN	intron	6	111780635	111846589	Adipose_Visceral_Omentum	Proximal	-0.42	0.801
ENSG00000103342	GSPT1	intron	16	11877580	11879434	Adipose_Subcutaneous	Male	0.03	0.801
ENSG00000100749	VRK1	intron	14	96855356	96856130	Adipose_Visceral_Omentum	Rectal	-0.25	0.801
ENSG00000249673	NOP14-AS1	intron	4	2938792	2946873	Cells_EBV-transformed_lymphocytes	Distal	-0.56	0.801
ENSG00000138036	DYNC2LI1	intron	2	43787250	43789633	Colon_Sigmoid	Overall	0.32	0.801
ENSG00000139180	NDUFA9	intron	12	4667654	4668457	Adipose_Subcutaneous	Proximal	0.48	0.801
ENSG00000248049	UBA6-DT	intron	4	67720621	67721477	Colon_Sigmoid	Overall	-0.25	0.801
ENSG00000142552	RCN3	intron	19	49528058	49528467	Colon_Transverse	Overall	0.25	0.801
ENSG00000026103	FAS	intron	10	89012081	89013343	Cells_EBV-transformed_lymphocytes	Female	0	0.801
ENSG00000055950	MRPL43	intron	10	100983817	100986749	Adipose_Subcutaneous	Rectal	-0.25	0.801
		intron	19	21143643	21151079	Cells_EBV-transformed_lymphocytes	Male	-0.25	0.801
ENSG00000084676	NCOA1	intron	2	24697798	24705086	Adipose_Subcutaneous	Female	0.25	0.801
ENSG00000105393	BABAM1	intron	19	17275825	17276495	Colon_Transverse	Overall	0.08	0.801
ENSG00000107104	KANK1	intron	9	734835	738285	Adipose_Subcutaneous	Male	-0.25	0.801
ENSG00000111707	SUDS3	intron	12	118402004	118403412	Cells_EBV-transformed_lymphocytes	Colon	0.25	0.801
ENSG00000114120	SLC25A36	intron	3	140956691	140959463	Adipose_Visceral_Omentum	Rectal	0.25	0.801
ENSG00000130733	YIPF2	intron	19	10923999	10924076	Adipose_Subcutaneous	Male	-0.25	0.801
ENSG00000139163	ETNK1	intron	12	22668700	22671272	Cells_EBV-transformed_lymphocytes	Female	-0.25	0.801
ENSG00000145781	COMMD10	intron	5	116303683	116399482	Adipose_Subcutaneous	Rectal	0.25	0.801
ENSG00000151948	GLT1D1	intron	12	128899287	128945326	Cells_EBV-transformed_lymphocytes	Distal	-0.25	0.801
ENSG00000158623	COPG2	intron	7	130507823	130508562	Adipose_Visceral_Omentum	Proximal	0.25	0.801
ENSG00000159433	STARD9	intron	15	42634972	42637907	Adipose_Visceral_Omentum	Rectal	0.25	0.801
ENSG00000166128	RAB8B	intron	15	63256594	63259627	Cells_EBV-transformed_lymphocytes	Proximal	0.25	0.801
ENSG00000167515	TRAPPC2L	intron	16	88857183	88858642	Adipose_Visceral_Omentum	Female	0.25	0.801
ENSG00000168014	C2CD3	intron	11	74034278	74037478	Cells_EBV-transformed_lymphocytes	Proximal	0.25	0.801
ENSG00000177082	WDR73	intron	15	84653699	84654227	Adipose_Subcutaneous	Proximal	0.08	0.801
ENSG00000196839	ADA	intron	20	44622930	44623007	Cells_EBV-transformed_lymphocytes	Overall	0.25	0.801
ENSG00000196839	ADA	intron	20	44623078	44624202	Cells_EBV-transformed_lymphocytes	Overall	-0.25	0.801
ENSG00000215483	LINC00598	intron	13	40082316	40097857	Adipose_Visceral_Omentum	Overall	0.25	0.801
ENSG00000141556	TBCD	intron	17	82854265	82870224	Adipose_Subcutaneous	Rectal	-0.25	0.801
ENSG00000139192	TAPBPL	intron	12	6457744	6460855	Cells_EBV-transformed_lymphocytes	Overall	0.25	0.801
ENSG00000059588	TARBP1	intron	1	234433571	234437275	Cells_EBV-transformed_lymphocytes	Male	0.54	0.801
ENSG00000174177	CTU2	intron	16	88710016	88710223	Adipose_Visceral_Omentum	Male	-0.25	0.801
ENSG00000159063	ALG8	intron	11	78101195	78103980	Adipose_Subcutaneous	Rectal	0.25	0.801
ENSG00000173818	ENDOV	intron	17	80429831	80430041	Cells_EBV-transformed_lymphocytes	Female	-0.15	0.801
ENSG00000141503	MINK1	intron	17	4893067	4893434	Adipose_Subcutaneous	Overall	-0.45	0.801
ENSG00000185989	RASA3	intron	13	114052155	114073720	Adipose_Subcutaneous	Proximal	-0.59	0.801
ENSG00000134444	RELCH	intron	18	62282444	62287351	Cells_EBV-transformed_lymphocytes	Male	0.16	0.801
ENSG00000156030	MIDEAS	intron	14	73729985	73736998	Adipose_Subcutaneous	Distal	0.44	0.801
ENSG00000159110	IFNAR2	intron	21	33268517	33276596	Adipose_Visceral_Omentum	Proximal	0.51	0.801
ENSG00000243646	IL10RB	intron	21	33268517	33276596	Adipose_Visceral_Omentum	Proximal	0.51	0.801
ENSG00000003509	NDUFAF7	intron	2	37241637	37242635	Adipose_Subcutaneous	Colon	-0.25	0.801
ENSG00000003509	NDUFAF7	intron	2	37241637	37243863	Adipose_Subcutaneous	Colon	-0.25	0.801
ENSG00000012822	CALCOCO1	intron	12	53719829	53721467	Adipose_Subcutaneous	Male	-0.25	0.801
ENSG00000023516	AKAP11	intron	13	42317688	42319088	Adipose_Subcutaneous	Rectal	-0.25	0.801
ENSG00000115361	ACADL	intron	2	210220802	210225187	Adipose_Visceral_Omentum	Distal	0.25	0.801
ENSG00000134480	CCNH	intron	5	87394484	87395044	Cells_EBV-transformed_lymphocytes	Proximal	0.25	0.801
ENSG00000137809	ITGA11	intron	15	68335845	68339500	Adipose_Subcutaneous	Overall	0.25	0.801
ENSG00000142197	DOP1B	intron	21	36277100	36277975	Adipose_Visceral_Omentum	Female	-0.25	0.801
ENSG00000151414	NEK7	intron	1	198297240	198319412	Adipose_Subcutaneous	Colon	0.08	0.801
ENSG00000159399	HK2	intron	2	74872419	74873276	Adipose_Visceral_Omentum	Female	0.25	0.801
ENSG00000163320	CGGBP1	intron	3	88058223	88058815	Adipose_Visceral_Omentum	Distal	0.25	0.801
ENSG00000175348	TMEM9B	intron	11	8962183	8964209	Adipose_Visceral_Omentum	Rectal	-0.25	0.801
ENSG00000180357	ZNF609	intron	15	64670433	64673916	Adipose_Subcutaneous	Colon	-0.25	0.801
ENSG00000183696	UPP1	intron	7	48094827	48099670	Adipose_Visceral_Omentum	Female	-0.25	0.801
ENSG00000196821	ILRUN	intron	6	34688933	34696446	Cells_EBV-transformed_lymphocytes	Colon	0.25	0.801
ENSG00000140455	USP3	intron	15	63563008	63570433	Cells_EBV-transformed_lymphocytes	Colon	-0.51	0.801
ENSG00000081154	PCNP	intron	3	101580004	101585437	Colon_Transverse	Overall	0.25	0.801
ENSG00000081154	PCNP	intron	3	101580004	101590215	Whole_Blood	Overall	-0.25	0.801
ENSG00000124831	LRRFIP1	intron	2	237749324	237751200	Cells_EBV-transformed_lymphocytes	Colon	0.13	0.801
ENSG00000130748	TMEM160	intron	19	47046685	47048407	Adipose_Subcutaneous	Colon	0.33	0.801
ENSG00000049245	VAMP3	intron	1	7773004	7773442	Adipose_Subcutaneous	Proximal	0.25	0.801
ENSG00000088766	CRLS1	intron	20	6026238	6031285	Adipose_Visceral_Omentum	Rectal	0	0.801
ENSG00000078808	SDF4	intron	1	1217688	1218458	Adipose_Subcutaneous	Proximal	0.25	0.801
ENSG00000169919	GUSB	intron	7	65976202	65980224	Adipose_Subcutaneous	Distal	-0.25	0.801
ENSG00000183605	SFXN4	intron	10	119161081	119162340	Cells_EBV-transformed_lymphocytes	Colon	0.25	0.801
ENSG00000169220	RGS14	intron	5	177371396	177371475	Cells_EBV-transformed_lymphocytes	Rectal	-0.25	0.801
ENSG00000167515	TRAPPC2L	intron	16	88858789	88859345	Adipose_Subcutaneous	Male	-0.59	0.801
ENSG00000185298	CCDC137	intron	17	81670453	81671744	Adipose_Visceral_Omentum	Female	-0.25	0.801
		intron	14	73160138	73170797	Cells_EBV-transformed_lymphocytes	Overall	-0.25	0.801
		intron	5	137677444	137677545	Cells_EBV-transformed_lymphocytes	Female	-0.25	0.801
ENSG00000065243	PKN2	intron	1	88684628	88740988	Adipose_Subcutaneous	Male	0.25	0.801
ENSG00000073792	IGF2BP2	intron	3	185658409	185675296	Adipose_Subcutaneous	Distal	0	0.801
ENSG00000101596	SMCHD1	intron	18	2732492	2738397	Adipose_Subcutaneous	Distal	-0.25	0.801
ENSG00000112992	NNT	intron	5	43602890	43609143	Cells_EBV-transformed_lymphocytes	Overall	0.08	0.801
ENSG00000118600	RXYLT1	intron	12	63782704	63784970	Adipose_Subcutaneous	Distal	0.25	0.801
ENSG00000124181	PLCG1	intron	20	41169526	41170112	Adipose_Subcutaneous	Male	0.25	0.801
ENSG00000132600	PRMT7	intron	16	68351814	68352248	Adipose_Subcutaneous	Male	0.25	0.801
ENSG00000134248	LAMTOR5	intron	1	110406379	110407033	Adipose_Subcutaneous	Rectal	0.25	0.801
ENSG00000136940	PDCL	intron	9	122823197	122828471	Adipose_Subcutaneous	Female	-0.25	0.801
ENSG00000137364	TPMT	intron	6	18130780	18133804	Cells_EBV-transformed_lymphocytes	Proximal	0.25	0.801
ENSG00000138399	FASTKD1	intron	2	169563350	169571653	Adipose_Visceral_Omentum	Colon	0	0.801
ENSG00000151689	INPP1	intron	2	190362687	190365113	Cells_EBV-transformed_lymphocytes	Colon	-0.25	0.801
ENSG00000164953	TMEM67	intron	8	93758576	93763842	Adipose_Visceral_Omentum	Rectal	0.25	0.801
ENSG00000169230	PRELID1	intron	5	177304850	177305871	Adipose_Visceral_Omentum	Female	0.25	0.801
ENSG00000179943	FIZ1	intron	19	55593646	55595620	Adipose_Subcutaneous	Overall	-0.25	0.801
ENSG00000184677	ZBTB40	intron	1	22502441	22506049	Cells_EBV-transformed_lymphocytes	Distal	-0.25	0.801
ENSG00000187260	WDR86	intron	7	151381981	151395776	Adipose_Visceral_Omentum	Female	-0.25	0.801
ENSG00000055609	KMT2C	intron	7	152157922	152158863	Adipose_Subcutaneous	Rectal	-0.25	0.801
ENSG00000145996	CDKAL1	intron	6	20758643	20781145	Adipose_Visceral_Omentum	Overall	-0.58	0.801
ENSG00000169410	PTPN9	intron	15	75469999	75470680	Adipose_Subcutaneous	Distal	0	0.801
ENSG00000214140	PRCD	intron	17	76543932	76544131	Adipose_Visceral_Omentum	Distal	0.6	0.801
ENSG00000179832	MROH1	intron	8	144239363	144239614	Adipose_Subcutaneous	Rectal	-0.25	0.801
ENSG00000019144	PHLDB1	intron	11	118607699	118613294	Adipose_Visceral_Omentum	Male	-0.61	0.801
ENSG00000135968	GCC2	intron	2	108472899	108474789	Cells_EBV-transformed_lymphocytes	Male	-0.45	0.801
ENSG00000257337	TNS2-AS1	intron	12	53045653	53045961	Adipose_Subcutaneous	Colon	0.16	0.801
ENSG00000255248	MIR100HG	intron	11	122033462	122064180	Adipose_Subcutaneous	Overall	0.27	0.801
ENSG00000073050	XRCC1	intron	19	43546727	43546884	Colon_Sigmoid	Overall	-0.24	0.801
ENSG00000178852	EFCAB13	intron	17	47345098	47361378	Cells_EBV-transformed_lymphocytes	Rectal	0.49	0.801
ENSG00000245468	LINC02447	intron	4	7094743	7097323	Adipose_Visceral_Omentum	Distal	0.25	0.801
ENSG00000173465	ZNRD2	intron	11	65570970	65571391	Adipose_Visceral_Omentum	Male	0.25	0.801
ENSG00000125814	NAPB	intron	20	23397188	23402993	Adipose_Visceral_Omentum	Male	-0.19	0.801
ENSG00000123415	SMUG1	intron	12	54183959	54188951	Adipose_Visceral_Omentum	Proximal	-0.25	0.801
ENSG00000103995	CEP152	intron	15	48769081	48772487	Cells_EBV-transformed_lymphocytes	Rectal	0.25	0.801
ENSG00000136378	ADAMTS7	intron	15	78777588	78788231	Cells_EBV-transformed_lymphocytes	Overall	-0.44	0.801
ENSG00000168300	PCMTD1	intron	8	51827361	51831444	Adipose_Visceral_Omentum	Distal	-0.25	0.801
ENSG00000283103	AC010642.2	intron	19	58315036	58325275	Adipose_Subcutaneous	Rectal	0.4	0.801
ENSG00000100281	HMGXB4	intron	22	35257557	35263078	Cells_EBV-transformed_lymphocytes	Colon	-0.25	0.801
ENSG00000169660	HEXD	intron	17	82439713	82440997	Adipose_Visceral_Omentum	Female	-0.65	0.801
ENSG00000008869	HEATR5B	intron	2	37020836	37027923	Adipose_Subcutaneous	Colon	-0.25	0.801
ENSG00000072682	P4HA2	intron	5	132195480	132198206	Adipose_Subcutaneous	Overall	-0.25	0.801
ENSG00000127481	UBR4	intron	1	19094139	19095545	Adipose_Subcutaneous	Distal	-0.1	0.801
ENSG00000049323	LTBP1	intron	2	33110751	33134793	Adipose_Visceral_Omentum	Rectal	0.25	0.801
ENSG00000063176	SPHK2	intron	19	48626362	48627692	Adipose_Subcutaneous	Overall	0	0.801
ENSG00000082014	SMARCD3	intron	7	151239746	151240117	Adipose_Subcutaneous	Rectal	-0.25	0.801
ENSG00000103423	DNAJA3	intron	16	4447014	4448733	Adipose_Subcutaneous	Female	0.25	0.801
ENSG00000116667	C1orf21	intron	1	184509452	184590739	Colon_Sigmoid	Overall	-0.25	0.801
ENSG00000116830	TTF2	intron	1	117078043	117079568	Adipose_Subcutaneous	Colon	-0.25	0.801
ENSG00000119596	YLPM1	intron	14	74782325	74802556	Adipose_Visceral_Omentum	Female	-0.25	0.801
ENSG00000123384	LRP1	intron	12	57200025	57200442	Colon_Transverse	Overall	0.25	0.801
ENSG00000125733	TRIP10	intron	19	6744994	6746029	Adipose_Subcutaneous	Male	-0.25	0.801
ENSG00000126822	PLEKHG3	intron	14	64729093	64730243	Adipose_Visceral_Omentum	Overall	-0.25	0.801
ENSG00000136930	PSMB7	intron	9	124405432	124412352	Adipose_Subcutaneous	Proximal	-0.08	0.801
ENSG00000142459	EVI5L	intron	19	7830381	7846496	Adipose_Subcutaneous	Female	-0.25	0.801
ENSG00000144848	ATG3	intron	3	112550262	112553280	Cells_EBV-transformed_lymphocytes	Rectal	0.25	0.801
ENSG00000154803	FLCN	intron	17	17215316	17216380	Adipose_Visceral_Omentum	Distal	0.25	0.801
ENSG00000164828	SUN1	intron	7	852667	852810	Adipose_Subcutaneous	Colon	0.25	0.801
ENSG00000164828	SUN1	intron	7	852667	852813	Adipose_Subcutaneous	Colon	-0.25	0.801
ENSG00000179912	R3HDM2	intron	12	57395818	57422859	Adipose_Subcutaneous	Proximal	0.25	0.801
ENSG00000179912	R3HDM2	intron	12	57395818	57430720	Adipose_Subcutaneous	Proximal	0.25	0.801
ENSG00000196756	SNHG17	intron	20	38421098	38422291	Adipose_Subcutaneous	Female	0.25	0.801
ENSG00000198925	ATG9A	intron	2	219227813	219228434	Adipose_Visceral_Omentum	Colon	0.08	0.801
ENSG00000266903	CEACAM16-AS1	intron	19	44716083	44718454	Adipose_Subcutaneous	Rectal	-0.25	0.801
ENSG00000170260	ZNF212	intron	7	149250807	149251210	Colon_Sigmoid	Overall	0.25	0.801
ENSG00000131149	GSE1	intron	16	85671098	85672405	Adipose_Subcutaneous	Rectal	-0.52	0.801
ENSG00000275835	TUBGCP5	intron	15	23008881	23009945	Whole_Blood	Overall	0.25	0.801
ENSG00000085231	AK6	intron	5	69366595	69368825	Adipose_Subcutaneous	Proximal	-0.25	0.801
ENSG00000273841	TAF9	intron	5	69366595	69368825	Adipose_Subcutaneous	Proximal	-0.25	0.801
ENSG00000197124	ZNF682	intron	19	20024376	20039343	Adipose_Subcutaneous	Distal	-0.51	0.801
ENSG00000153560	UBP1	intron	3	33412827	33416758	Cells_EBV-transformed_lymphocytes	Overall	0.25	0.801
ENSG00000099797	TECR	intron	19	14529711	14545114	Adipose_Visceral_Omentum	Female	-0.58	0.801
ENSG00000153944	MSI2	intron	17	57675126	57676987	Cells_EBV-transformed_lymphocytes	Female	-0.25	0.801
ENSG00000136371	MTHFS	intron	15	79889354	79897161	Adipose_Subcutaneous	Male	-0.55	0.801
ENSG00000180953	ST20	intron	15	79889354	79897161	Adipose_Subcutaneous	Male	-0.55	0.801
ENSG00000119321	FKBP15	intron	9	113203035	113206509	Cells_EBV-transformed_lymphocytes	Female	0.25	0.801
ENSG00000140416	TPM1	intron	15	63062645	63064064	Cells_EBV-transformed_lymphocytes	Proximal	0.25	0.801
ENSG00000114544	SLC41A3	intron	3	126068246	126084093	Adipose_Subcutaneous	Proximal	-0.06	0.801
ENSG00000019144	PHLDB1	intron	11	118644691	118645356	Adipose_Visceral_Omentum	Male	0.25	0.801
ENSG00000165629	ATP5F1C	intron	10	7802854	7807659	Adipose_Visceral_Omentum	Male	-0.25	0.801
ENSG00000112110	MRPL18	intron	6	159797518	159798052	Adipose_Visceral_Omentum	Rectal	-0.25	0.801
ENSG00000198399	ITSN2	intron	2	24221066	24246129	Colon_Transverse	Overall	0.18	0.801
ENSG00000164414	SLC35A1	intron	6	87477539	87500508	Adipose_Visceral_Omentum	Male	0.13	0.801
ENSG00000104866	PPP1R37	intron	19	45140606	45141322	Cells_EBV-transformed_lymphocytes	Distal	0.56	0.801
ENSG00000068784	SRBD1	intron	2	45562756	45567936	Cells_EBV-transformed_lymphocytes	Colon	0.25	0.801
ENSG00000072786	STK10	intron	5	172045480	172052929	Adipose_Subcutaneous	Distal	-0.25	0.801
ENSG00000144476	ACKR3	intron	2	236579068	236580440	Adipose_Subcutaneous	Overall	-0.25	0.801
		intron	3	119544867	119557629	Cells_EBV-transformed_lymphocytes	Proximal	-0.25	0.801
ENSG00000080815	PSEN1	intron	14	73138152	73147795	Cells_EBV-transformed_lymphocytes	Female	-0.25	0.801
ENSG00000100422	CERK	intron	22	46735508	46738007	Adipose_Subcutaneous	Overall	-0.25	0.801
ENSG00000103174	NAGPA	intron	16	5028365	5028880	Adipose_Visceral_Omentum	Female	-0.25	0.801
ENSG00000113048	MRPS27	intron	5	72297702	72314081	Adipose_Subcutaneous	Female	-0.25	0.801
ENSG00000128262	POM121L9P	intron	22	24258059	24258767	Adipose_Visceral_Omentum	Rectal	0.25	0.801
ENSG00000130349	MTRES1	intron	6	107028924	107030025	Cells_EBV-transformed_lymphocytes	Overall	-0.25	0.801
ENSG00000140632	GLYR1	intron	16	4821597	4822875	Adipose_Subcutaneous	Proximal	-0.25	0.801
ENSG00000143748	NVL	intron	1	224231296	224232089	Adipose_Subcutaneous	Rectal	0.25	0.801
ENSG00000143748	NVL	intron	1	224231296	224233201	Adipose_Visceral_Omentum	Rectal	-0.25	0.801
ENSG00000145623	OSMR	intron	5	38885484	38886039	Adipose_Subcutaneous	Distal	-0.25	0.801
ENSG00000145623	OSMR	intron	5	38886190	38903882	Adipose_Subcutaneous	Distal	0.25	0.801
ENSG00000152642	GPD1L	intron	3	32138727	32140228	Adipose_Subcutaneous	Rectal	0.08	0.801
ENSG00000159409	CELF3	intron	1	151709791	151714594	Colon_Sigmoid	Overall	-0.25	0.801
ENSG00000175215	CTDSP2	intron	12	57828418	57829448	Cells_EBV-transformed_lymphocytes	Proximal	-0.25	0.801
ENSG00000267272	LINC01140	intron	1	87132259	87133614	Adipose_Subcutaneous	Overall	0.25	0.801
ENSG00000134291	TMEM106C	intron	12	47963704	47964209	Cells_EBV-transformed_lymphocytes	Overall	-0.15	0.801
ENSG00000113522	RAD50	intron	5	132579502	132579862	Adipose_Subcutaneous	Overall	-0.25	0.801
ENSG00000185522	LMNTD2	intron	11	556588	556835	Cells_EBV-transformed_lymphocytes	Rectal	0.25	0.801
ENSG00000204397	CARD16	intron	11	105041719	105044392	Adipose_Visceral_Omentum	Male	0.49	0.801
ENSG00000006025	OSBPL7	intron	17	47807708	47808220	Adipose_Subcutaneous	Colon	-0.25	0.801
ENSG00000173905	GOLIM4	intron	3	168010823	168024526	Adipose_Visceral_Omentum	Proximal	0.25	0.801
ENSG00000254859	AC067930.4	intron	8	143549851	143552075	Adipose_Visceral_Omentum	Overall	0.25	0.801
ENSG00000131873	CHSY1	intron	15	101188219	101235082	Cells_EBV-transformed_lymphocytes	Proximal	-0.25	0.801
ENSG00000259755	AC090907.2	intron	15	101188219	101235082	Cells_EBV-transformed_lymphocytes	Proximal	-0.25	0.801
		intron	6	6588870	6619073	Cells_EBV-transformed_lymphocytes	Distal	0.25	0.801
ENSG00000165948	IFI27L1	intron	14	94096965	94097495	Cells_EBV-transformed_lymphocytes	Distal	0.25	0.801
ENSG00000032444	PNPLA6	intron	19	7556724	7557168	Adipose_Subcutaneous	Female	0.49	0.801
		intron	9	135909486	135913404	Cells_EBV-transformed_lymphocytes	Rectal	0.25	0.801
ENSG00000011523	CEP68	intron	2	65056524	65069399	Adipose_Visceral_Omentum	Colon	0.25	0.801
ENSG00000011523	CEP68	intron	2	65056528	65069399	Adipose_Subcutaneous	Colon	-0.25	0.801
ENSG00000050165	DKK3	intron	11	12008608	12009172	Adipose_Visceral_Omentum	Male	0.25	0.801
ENSG00000064042	LIMCH1	intron	4	41606004	41613466	Adipose_Subcutaneous	Proximal	-0.25	0.801
ENSG00000069122	ADGRF5	intron	6	46856796	46856867	Adipose_Visceral_Omentum	Proximal	0.25	0.801
ENSG00000069943	PIGB	intron	15	55329854	55333867	Adipose_Subcutaneous	Male	0.25	0.801
ENSG00000072195	SPEG	intron	2	219451279	219461882	Adipose_Visceral_Omentum	Female	0.25	0.801
ENSG00000080823	MOK	intron	14	102251804	102251917	Adipose_Subcutaneous	Female	0.25	0.801
ENSG00000093134	VNN3P	intron	6	132724979	132726722	Adipose_Visceral_Omentum	Male	-0.25	0.801
ENSG00000101104	PABPC1L	intron	20	44932713	44933057	Adipose_Visceral_Omentum	Proximal	-0.25	0.801
ENSG00000101361	NOP56	intron	20	2653393	2654176	Adipose_Visceral_Omentum	Rectal	0.25	0.801
ENSG00000134759	ELP2	intron	18	36139613	36141137	Adipose_Subcutaneous	Male	-0.25	0.801
ENSG00000141458	NPC1	intron	18	23557190	23560231	Adipose_Visceral_Omentum	Female	0.25	0.801
ENSG00000142794	NBPF3	intron	1	21467309	21468441	Adipose_Subcutaneous	Colon	0.25	0.801
ENSG00000143248	RGS5	intron	1	163248706	163306233	Cells_EBV-transformed_lymphocytes	Overall	0.25	0.801
ENSG00000144524	COPS7B	intron	2	231788732	231794263	Adipose_Visceral_Omentum	Female	0.25	0.801
ENSG00000149927	DOC2A	intron	16	30006509	30006596	Adipose_Visceral_Omentum	Overall	0.25	0.801
ENSG00000160271	RALGDS	intron	9	133104331	133104448	Cells_EBV-transformed_lymphocytes	Rectal	0.25	0.801
ENSG00000160271	RALGDS	intron	9	133104331	133105240	Adipose_Subcutaneous	Rectal	0.25	0.801
ENSG00000160271	RALGDS	intron	9	133104331	133105932	Adipose_Subcutaneous	Rectal	-0.25	0.801
ENSG00000160271	RALGDS	intron	9	133104644	133105932	Adipose_Subcutaneous	Rectal	0.25	0.801
ENSG00000166548	TK2	intron	16	66512066	66513731	Colon_Sigmoid	Overall	0.25	0.801
ENSG00000167766	ZNF83	intron	19	52635153	52644865	Adipose_Visceral_Omentum	Female	-0.25	0.801
ENSG00000183570	PCBP3	intron	21	45850095	45896208	Cells_EBV-transformed_lymphocytes	Overall	-0.05	0.801
ENSG00000183762	KREMEN1	intron	22	29098953	29121357	Adipose_Visceral_Omentum	Female	0.25	0.801
ENSG00000205763	RP9P	intron	7	32917542	32921339	Adipose_Visceral_Omentum	Colon	-0.25	0.801
ENSG00000224531	SMIM13	intron	6	11094389	11134403	Adipose_Subcutaneous	Distal	-0.25	0.801
ENSG00000232995	AL592435.1	intron	1	163248706	163306233	Cells_EBV-transformed_lymphocytes	Overall	0.25	0.801
ENSG00000100030	MAPK1	intron	22	21772982	21788257	Adipose_Subcutaneous	Proximal	0.25	0.801
ENSG00000189339	SLC35E2B	intron	1	1668472	1669664	Cells_EBV-transformed_lymphocytes	Male	-0.25	0.801
ENSG00000215790	SLC35E2A	intron	1	1668472	1669664	Cells_EBV-transformed_lymphocytes	Male	-0.25	0.801
ENSG00000154783	FGD5	intron	3	14922548	14924008	Adipose_Subcutaneous	Female	-0.26	0.801
ENSG00000169220	RGS14	intron	5	177371396	177371873	Cells_EBV-transformed_lymphocytes	Rectal	0.25	0.801
ENSG00000162889	MAPKAPK2	intron	1	206729108	206729396	Cells_EBV-transformed_lymphocytes	Rectal	-0.25	0.801
ENSG00000241370	RPP21	intron	6	30345573	30346432	Adipose_Subcutaneous	Colon	0.44	0.801
ENSG00000068028	RASSF1	intron	3	50332154	50337173	Adipose_Subcutaneous	Male	0.25	0.801
ENSG00000162591	MEGF6	intron	1	3524246	3531080	Adipose_Subcutaneous	Male	-0.49	0.801
ENSG00000197386	HTT	intron	4	3130047	3130305	Cells_EBV-transformed_lymphocytes	Overall	-0.25	0.801
		intron	9	121161625	121161856	Cells_EBV-transformed_lymphocytes	Proximal	0.25	0.801
ENSG00000173915	ATP5MK	intron	10	103392466	103395746	Adipose_Visceral_Omentum	Proximal	0.25	0.801
ENSG00000173915	ATP5MK	intron	10	103392466	103396409	Adipose_Subcutaneous	Proximal	0.25	0.801
ENSG00000139428	MMAB	intron	12	109568863	109573347	Adipose_Visceral_Omentum	Overall	0.25	0.801
ENSG00000113231	PDE8B	intron	5	77118521	77139261	Adipose_Subcutaneous	Female	-0.25	0.801
ENSG00000250802	ZBED3-AS1	intron	5	77087619	77118320	Adipose_Subcutaneous	Female	0.25	0.801
ENSG00000250802	ZBED3-AS1	intron	5	77088472	77089346	Adipose_Subcutaneous	Female	-0.25	0.801
ENSG00000250802	ZBED3-AS1	intron	5	77105689	77118320	Adipose_Subcutaneous	Female	0.25	0.801
ENSG00000250802	ZBED3-AS1	intron	5	77118521	77139261	Adipose_Subcutaneous	Female	-0.25	0.801
ENSG00000176209	SMIM19	intron	8	42542155	42546469	Adipose_Visceral_Omentum	Proximal	-0.48	0.801
ENSG00000186162	CIDECP1	intron	3	10015526	10023560	Cells_EBV-transformed_lymphocytes	Distal	-0.25	0.801
ENSG00000250299	MRPS31P4	intron	13	52617682	52621989	Adipose_Visceral_Omentum	Female	0.09	0.801
ENSG00000211643	IGLV5-52	intron	22	22310401	22318899	Adipose_Subcutaneous	Female	0.3	0.801
ENSG00000272779	BMS1P20	intron	22	22310401	22318899	Adipose_Subcutaneous	Female	0.3	0.801
ENSG00000215302	WHAMMP4	intron	15	30484686	30489268	Adipose_Visceral_Omentum	Rectal	0.57	0.801
ENSG00000283345	MPHOSPH10P3	intron	15	30484686	30489268	Adipose_Visceral_Omentum	Rectal	0.57	0.801
ENSG00000087266	SH3BP2	intron	4	2799305	2820614	Cells_EBV-transformed_lymphocytes	Distal	-0.25	0.801
		intron	17	15680953	15683036	Cells_EBV-transformed_lymphocytes	Female	-0.25	0.801
ENSG00000161526	SAP30BP	intron	17	75668625	75693440	Adipose_Visceral_Omentum	Male	-0.08	0.801
ENSG00000198331	HYLS1	intron	11	125887765	125891423	Cells_EBV-transformed_lymphocytes	Rectal	0.25	0.801
		intron	10	17690234	17693222	Cells_EBV-transformed_lymphocytes	Female	-0.25	0.801
ENSG00000085982	USP40	intron	2	233551519	233554380	Adipose_Subcutaneous	Proximal	-0.25	0.801
ENSG00000101052	IFT52	intron	20	43617886	43618940	Adipose_Subcutaneous	Rectal	-0.25	0.801
ENSG00000108469	RECQL5	intron	17	75658460	75662479	Adipose_Subcutaneous	Colon	-0.08	0.801
ENSG00000110768	GTF2H1	intron	11	18358640	18360615	Adipose_Visceral_Omentum	Colon	-0.25	0.801
ENSG00000132031	MATN3	intron	2	19997259	20000441	Adipose_Subcutaneous	Rectal	0.25	0.801
ENSG00000133398	MED10	intron	5	6374426	6377166	Adipose_Visceral_Omentum	Female	-0.25	0.801
ENSG00000156869	FRRS1	intron	1	99710949	99711355	Adipose_Subcutaneous	Colon	-0.25	0.801
ENSG00000156869	FRRS1	intron	1	99710949	99712105	Adipose_Subcutaneous	Colon	0.25	0.801
ENSG00000162601	MYSM1	intron	1	58661511	58663450	Adipose_Subcutaneous	Distal	0.25	0.801
ENSG00000162601	MYSM1	intron	1	58661511	58665499	Adipose_Visceral_Omentum	Distal	-0.25	0.801
ENSG00000163755	HPS3	intron	3	149129940	149140004	Adipose_Subcutaneous	Distal	-0.25	0.801
ENSG00000163755	HPS3	intron	3	149163949	149167034	Adipose_Subcutaneous	Female	0.25	0.801
ENSG00000163755	HPS3	intron	3	149163949	149167065	Adipose_Subcutaneous	Female	-0.25	0.801
ENSG00000168754	FAM178B	intron	2	96878493	96893926	Adipose_Subcutaneous	Distal	0.25	0.801
ENSG00000185917	SETD4	intron	21	36058924	36060347	Colon_Transverse	Overall	0.25	0.801
ENSG00000178038	ALS2CL	intron	3	46680026	46680430	Colon_Transverse	Overall	-0.51	0.801
ENSG00000143226	FCGR2A	intron	1	161513932	161517975	Adipose_Subcutaneous	Female	-0.14	0.801
ENSG00000122335	SERAC1	intron	6	158150589	158155315	Adipose_Subcutaneous	Proximal	0.25	0.801
ENSG00000070047	PHRF1	intron	11	610347	610501	Adipose_Visceral_Omentum	Overall	-0.25	0.801
ENSG00000130748	TMEM160	intron	19	47046685	47048407	Adipose_Subcutaneous	Proximal	0.42	0.801
ENSG00000103335	PIEZO1	intron	16	88717211	88717537	Adipose_Visceral_Omentum	Female	-0.49	0.801
ENSG00000090581	GNPTG	intron	16	1357832	1361743	Adipose_Subcutaneous	Overall	0.25	0.801
ENSG00000066027	PPP2R5A	intron	1	212342280	212345803	Adipose_Visceral_Omentum	Rectal	0.25	0.801
ENSG00000119979	DENND10	intron	10	119105495	119107948	Adipose_Subcutaneous	Colon	-0.25	0.801
ENSG00000198959	TGM2	intron	20	38130369	38130814	Adipose_Visceral_Omentum	Distal	-0.25	0.801
ENSG00000131378	RFTN1	intron	3	16323457	16326773	Adipose_Subcutaneous	Colon	0.25	0.801
ENSG00000074660	SCARF1	intron	17	1646619	1647835	Cells_EBV-transformed_lymphocytes	Distal	0	0.801
ENSG00000100890	PRORP	intron	14	35102729	35106367	Adipose_Visceral_Omentum	Male	-0.25	0.801
ENSG00000105339	DENND3	intron	8	141144259	141150834	Adipose_Subcutaneous	Female	-0.25	0.801
ENSG00000109920	FNBP4	intron	11	47720086	47722976	Adipose_Subcutaneous	Distal	0.25	0.801
ENSG00000110066	KMT5B	intron	11	68179830	68180132	Adipose_Subcutaneous	Overall	0.25	0.801
ENSG00000118689	FOXO3	intron	6	108639609	108663455	Adipose_Subcutaneous	Female	0.25	0.801
ENSG00000123415	SMUG1	intron	12	54182623	54183765	Adipose_Subcutaneous	Proximal	0.25	0.801
ENSG00000123415	SMUG1	intron	12	54183959	54188515	Adipose_Subcutaneous	Proximal	0.25	0.801
ENSG00000139436	GIT2	intron	12	109939247	109947256	Adipose_Subcutaneous	Proximal	0.25	0.801
ENSG00000151327	FAM177A1	intron	14	35102729	35106367	Adipose_Visceral_Omentum	Male	-0.25	0.801
ENSG00000151651	ADAM8	intron	10	133268118	133268748	Adipose_Visceral_Omentum	Male	0.25	0.801
ENSG00000153560	UBP1	intron	3	33396878	33397045	Cells_EBV-transformed_lymphocytes	Proximal	-0.25	0.801
ENSG00000161912	ADCY10P1	intron	6	41133000	41134557	Whole_Blood	Overall	0.25	0.801
ENSG00000167705	RILP	intron	17	1646619	1647835	Cells_EBV-transformed_lymphocytes	Distal	0	0.801
ENSG00000181090	EHMT1	intron	9	137814508	137815947	Adipose_Subcutaneous	Male	-0.25	0.801
ENSG00000182670	TTC3	intron	21	37191424	37192112	Adipose_Subcutaneous	Rectal	0.25	0.801
ENSG00000196233	LCOR	intron	10	96949295	96952103	Adipose_Subcutaneous	Distal	0.25	0.801
ENSG00000196678	ERI2	intron	16	20780734	20789479	Cells_EBV-transformed_lymphocytes	Colon	-0.25	0.801
ENSG00000134759	ELP2	intron	18	36164667	36167101	Adipose_Subcutaneous	Distal	0.18	0.801
ENSG00000248333	CDK11B	intron	1	1645262	1649499	Adipose_Subcutaneous	Female	0.2	0.801
ENSG00000186480	INSIG1	intron	7	155302846	155308241	Cells_EBV-transformed_lymphocytes	Proximal	-0.5	0.801
ENSG00000065054	NHERF2	intron	16	2036019	2036324	Adipose_Visceral_Omentum	Overall	0.25	0.801
ENSG00000214013	GANC	intron	15	42278590	42280917	Adipose_Subcutaneous	Colon	-0.37	0.801
ENSG00000185684	EP400P1	intron	12	132084399	132085257	Adipose_Visceral_Omentum	Rectal	0	0.801
ENSG00000101146	RAE1	intron	20	57376266	57378013	Adipose_Visceral_Omentum	Male	0.16	0.801
ENSG00000101624	CEP76	intron	18	12695351	12697223	Adipose_Visceral_Omentum	Rectal	0.22	0.801
ENSG00000233223	MPDU1-AS1	intron	17	7582163	7582876	Adipose_Visceral_Omentum	Rectal	-0.04	0.801
ENSG00000233223	AC016876.1	intron	17	7582163	7582876	Adipose_Visceral_Omentum	Rectal	-0.04	0.801
ENSG00000100767	PAPLN	intron	14	73263782	73263942	Cells_EBV-transformed_lymphocytes	Proximal	-0.49	0.801
ENSG00000130244	FAM98C	intron	19	38403694	38404908	Adipose_Visceral_Omentum	Overall	-0.52	0.801
ENSG00000135297	MTO1	intron	6	73486761	73492234	Adipose_Subcutaneous	Rectal	0.25	0.801
ENSG00000166278	C2	intron	6	31936061	31937319	Adipose_Subcutaneous	Distal	0.25	0.801
ENSG00000163527	STT3B	intron	3	31533686	31576396	Adipose_Subcutaneous	Colon	-0.25	0.801
ENSG00000134013	LOXL2	intron	8	23298947	23302027	Adipose_Visceral_Omentum	Female	-0.27	0.801
ENSG00000058453	CROCC	intron	1	16971647	16972360	Cells_EBV-transformed_lymphocytes	Colon	-0.25	0.801
ENSG00000078369	GNB1	intron	1	1787053	1787322	Adipose_Subcutaneous	Overall	-0.25	0.801
ENSG00000107581	EIF3A	intron	10	119071005	119072890	Adipose_Subcutaneous	Distal	-0.25	0.801
ENSG00000128335	APOL2	intron	22	36228280	36231340	Adipose_Subcutaneous	Male	0.25	0.801
		intron	22	50585955	50586530	Cells_EBV-transformed_lymphocytes	Overall	0.25	0.801
ENSG00000075151	EIF4G3	intron	1	21089213	21176175	Adipose_Subcutaneous	Female	-0.25	0.801
ENSG00000078369	GNB1	intron	1	1787053	1787326	Adipose_Subcutaneous	Overall	0.25	0.801
ENSG00000082805	ERC1	intron	12	1204512	1236769	Adipose_Subcutaneous	Proximal	-0.25	0.801
ENSG00000107581	EIF3A	intron	10	119071085	119072890	Adipose_Subcutaneous	Distal	-0.08	0.801
ENSG00000122203	KIAA1191	intron	5	176348356	176350613	Adipose_Subcutaneous	Female	0.25	0.801
ENSG00000126522	ASL	intron	7	66083174	66088807	Adipose_Subcutaneous	Male	0.25	0.801
ENSG00000138032	PPM1B	intron	2	44218537	44244228	Whole_Blood	Overall	0.25	0.801
ENSG00000140464	PML	intron	15	74034530	74042989	Cells_EBV-transformed_lymphocytes	Overall	-0.25	0.801
ENSG00000166770	ZNF667-AS1	intron	19	56478276	56494163	Adipose_Subcutaneous	Rectal	-0.25	0.801
ENSG00000188690	UROS	intron	10	125794978	125796103	Adipose_Visceral_Omentum	Proximal	-0.25	0.801
ENSG00000196689	TRPV1	intron	17	3583430	3585768	Adipose_Subcutaneous	Proximal	0.25	0.801
ENSG00000267594	CYP4F24P	intron	19	15761375	15769585	Adipose_Subcutaneous	Rectal	0.25	0.801
ENSG00000147654	EBAG9	intron	8	109540461	109550810	Cells_EBV-transformed_lymphocytes	Rectal	0.2	0.801
ENSG00000205038	PKHD1L1	intron	8	109540461	109550810	Cells_EBV-transformed_lymphocytes	Rectal	0.2	0.801
ENSG00000180992	MRPL14	intron	6	44114209	44127344	Adipose_Subcutaneous	Proximal	0.25	0.801
ENSG00000127980	PEX1	intron	7	92513967	92517276	Adipose_Subcutaneous	Proximal	-0.25	0.801
ENSG00000186111	PIP5K1C	intron	19	3661083	3661871	Whole_Blood	Overall	-0.25	0.801
ENSG00000186111	PIP5K1C	intron	19	3661526	3661871	Cells_EBV-transformed_lymphocytes	Overall	0.25	0.801
ENSG00000136682	ZNG1B	intron	2	113493994	113495120	Adipose_Visceral_Omentum	Distal	-0.25	0.801
ENSG00000186417	GLDN	intron	15	51394981	51397470	Adipose_Visceral_Omentum	Distal	0.27	0.801
ENSG00000183527	PSMG1	intron	21	39179971	39180285	Cells_EBV-transformed_lymphocytes	Overall	-0.25	0.801
ENSG00000138758	SEPTIN11	intron	4	77030970	77034497	Adipose_Subcutaneous	Distal	0.31	0.801
ENSG00000137074	APTX	intron	9	32989895	32997243	Adipose_Subcutaneous	Female	0.58	0.801
ENSG00000167595	PROSER3	intron	19	35768236	35768404	Colon_Transverse	Overall	0.62	0.801
ENSG00000139977	NAA30	intron	14	57396875	57399828	Cells_EBV-transformed_lymphocytes	Proximal	-0.25	0.801
ENSG00000131149	GSE1	intron	16	85648751	85654278	Adipose_Subcutaneous	Proximal	0.15	0.801
ENSG00000129219	PLD2	intron	17	4819582	4821793	Adipose_Visceral_Omentum	Rectal	-0.45	0.801
ENSG00000239665	AL157392.3	intron	10	13645074	13646615	Colon_Transverse	Overall	0.25	0.801
ENSG00000051009	FHIP1B	intron	11	6223238	6223610	Adipose_Subcutaneous	Overall	0.13	0.802
ENSG00000071564	TCF3	intron	19	1621191	1621838	Adipose_Visceral_Omentum	Colon	-0.25	0.802
ENSG00000107854	TNKS2	intron	10	91859648	91861999	Adipose_Subcutaneous	Overall	-0.25	0.802
ENSG00000114841	DNAH1	intron	3	52321745	52322409	Adipose_Visceral_Omentum	Male	0.25	0.802
ENSG00000123329	ARHGAP9	intron	12	57474176	57474423	Adipose_Subcutaneous	Rectal	0.25	0.802
ENSG00000135473	PAN2	intron	12	56324185	56324294	Adipose_Visceral_Omentum	Distal	-0.25	0.802
ENSG00000156787	TBC1D31	intron	8	123130333	123134114	Cells_EBV-transformed_lymphocytes	Colon	-0.25	0.802
ENSG00000160055	TMEM234	intron	1	32217351	32217437	Adipose_Subcutaneous	Female	0.25	0.802
ENSG00000160055	TMEM234	intron	1	32217351	32221131	Adipose_Subcutaneous	Female	-0.25	0.802
ENSG00000160055	TMEM234	intron	1	32217577	32221131	Adipose_Subcutaneous	Female	0.08	0.802
ENSG00000160584	SIK3	intron	11	116859604	116861274	Adipose_Visceral_Omentum	Overall	-0.25	0.802
ENSG00000162769	FLVCR1	intron	1	212870168	212872678	Adipose_Subcutaneous	Rectal	-0.25	0.802
ENSG00000165071	TMEM71	intron	8	132710982	132713995	Adipose_Subcutaneous	Male	-0.25	0.802
ENSG00000168813	ZNF507	intron	19	32345783	32347245	Adipose_Subcutaneous	Distal	-0.25	0.802
ENSG00000175220	ARHGAP1	intron	11	46679225	46679365	Cells_EBV-transformed_lymphocytes	Proximal	-0.25	0.802
ENSG00000181035	SLC25A42	intron	19	19101886	19104913	Adipose_Subcutaneous	Overall	-0.25	0.802
ENSG00000182902	SLC25A18	intron	22	17582653	17583416	Adipose_Visceral_Omentum	Overall	0	0.802
ENSG00000182902	SLC25A18	intron	22	17582653	17587136	Adipose_Visceral_Omentum	Overall	-0.25	0.802
ENSG00000117335	CD46	intron	1	207767823	207783292	Adipose_Visceral_Omentum	Male	-0.25	0.802
ENSG00000176155	CCDC57	intron	17	82195364	82198337	Adipose_Subcutaneous	Rectal	-0.21	0.802
ENSG00000198089	SFI1	intron	22	31496637	31508255	Cells_EBV-transformed_lymphocytes	Rectal	-0.25	0.802
ENSG00000276293	PIP4K2B	intron	17	38770539	38771014	Cells_EBV-transformed_lymphocytes	Colon	-0.29	0.802
ENSG00000134030	CTIF	intron	18	48636685	48663752	Cells_EBV-transformed_lymphocytes	Female	0.25	0.802
ENSG00000275835	TUBGCP5	intron	15	23027306	23030885	Adipose_Visceral_Omentum	Colon	-0.06	0.802
ENSG00000174306	ZHX3	intron	20	41267612	41268990	Adipose_Subcutaneous	Proximal	-0.25	0.802
ENSG00000141401	IMPA2	intron	18	11999187	12009883	Adipose_Visceral_Omentum	Proximal	0.27	0.802
ENSG00000023445	BIRC3	intron	11	102320006	102321837	Cells_EBV-transformed_lymphocytes	Male	-0.25	0.802
ENSG00000162804	SNED1	intron	2	241071878	241081677	Adipose_Visceral_Omentum	Female	0.55	0.802
ENSG00000134444	RELCH	intron	18	62282444	62287351	Adipose_Visceral_Omentum	Rectal	0.24	0.802
ENSG00000122224	LY9	intron	1	160797275	160799753	Cells_EBV-transformed_lymphocytes	Colon	0.25	0.802
ENSG00000276293	PIP4K2B	intron	17	38779529	38779635	Adipose_Visceral_Omentum	Colon	0.25	0.802
ENSG00000276293	PIP4K2B	intron	17	38779529	38779852	Adipose_Visceral_Omentum	Colon	0.25	0.802
ENSG00000276293	PIP4K2B	intron	17	38779720	38779852	Adipose_Visceral_Omentum	Colon	0.25	0.802
ENSG00000276293	PIP4K2B	intron	17	38779932	38780452	Adipose_Subcutaneous	Colon	0.25	0.802
ENSG00000142330	CAPN10	intron	2	240596942	240597888	Cells_EBV-transformed_lymphocytes	Proximal	0.25	0.802
ENSG00000090263	MRPS33	intron	7	141006535	141014911	Adipose_Visceral_Omentum	Distal	-0.45	0.802
ENSG00000184271	POU6F1	intron	12	51206883	51217642	Adipose_Subcutaneous	Colon	-0.35	0.802
ENSG00000125257	ABCC4	intron	13	95163216	95163610	Adipose_Visceral_Omentum	Distal	0.25	0.802
ENSG00000013523	ANGEL1	intron	14	76783851	76786085	Adipose_Subcutaneous	Distal	0.25	0.802
ENSG00000258301	VASH1-AS1	intron	14	76783851	76786085	Adipose_Subcutaneous	Distal	0.25	0.802
ENSG00000022840	RNF10	intron	12	120574537	120575631	Adipose_Subcutaneous	Female	0.25	0.802
ENSG00000065308	TRAM2	intron	6	52535846	52576796	Adipose_Subcutaneous	Female	-0.08	0.802
ENSG00000090857	PDPR	intron	16	70114930	70120461	Cells_EBV-transformed_lymphocytes	Proximal	-0.25	0.802
ENSG00000100206	DMC1	intron	22	38538612	38539321	Cells_EBV-transformed_lymphocytes	Proximal	-0.25	0.802
ENSG00000100206	DMC1	intron	22	38538612	38552666	Cells_EBV-transformed_lymphocytes	Proximal	-0.25	0.802
ENSG00000117500	TMED5	intron	1	93154888	93156036	Adipose_Visceral_Omentum	Overall	-0.25	0.802
ENSG00000117500	TMED5	intron	1	93154888	93156300	Adipose_Visceral_Omentum	Overall	0.25	0.802
ENSG00000124831	LRRFIP1	intron	2	237772182	237772866	Adipose_Visceral_Omentum	Female	0.25	0.802
ENSG00000124831	LRRFIP1	intron	2	237772198	237772866	Adipose_Visceral_Omentum	Female	0.25	0.802
ENSG00000128052	KDR	intron	4	55118800	55121097	Adipose_Subcutaneous	Distal	0.25	0.802
ENSG00000133433	GSTT2B	intron	22	23960381	23961020	Adipose_Subcutaneous	Overall	0.25	0.802
ENSG00000134759	ELP2	intron	18	36138872	36141137	Adipose_Subcutaneous	Male	0.25	0.802
ENSG00000139178	C1RL	intron	12	7099760	7099901	Adipose_Subcutaneous	Colon	-0.25	0.802
ENSG00000139178	C1RL	intron	12	7100026	7101898	Adipose_Subcutaneous	Colon	-0.25	0.802
ENSG00000147654	EBAG9	intron	8	109539919	109550810	Cells_EBV-transformed_lymphocytes	Colon	0.25	0.802
ENSG00000155636	RBM45	intron	2	178126184	178133861	Adipose_Subcutaneous	Male	-0.25	0.802
ENSG00000162337	LRP5	intron	11	68447204	68448809	Adipose_Visceral_Omentum	Proximal	0.25	0.802
ENSG00000162601	MYSM1	intron	1	58667921	58668430	Adipose_Subcutaneous	Distal	0.25	0.802
ENSG00000162601	MYSM1	intron	1	58667921	58668632	Adipose_Visceral_Omentum	Distal	-0.25	0.802
ENSG00000184445	KNTC1	intron	12	122580670	122582705	Adipose_Visceral_Omentum	Rectal	0.25	0.802
ENSG00000196152	ZNF79	intron	9	127428682	127428832	Cells_EBV-transformed_lymphocytes	Distal	-0.25	0.802
ENSG00000205038	PKHD1L1	intron	8	109539919	109550810	Cells_EBV-transformed_lymphocytes	Colon	0.25	0.802
ENSG00000228630	HOTAIR	intron	12	53966377	53967269	Adipose_Subcutaneous	Male	-0.25	0.802
ENSG00000232973	CYP1B1-AS1	intron	2	38122225	38131511	Adipose_Subcutaneous	Distal	-0.25	0.802
ENSG00000162341	TPCN2	intron	11	69054097	69057578	Cells_EBV-transformed_lymphocytes	Proximal	-0.25	0.802
ENSG00000105552	BCAT2	intron	19	48807074	48810984	Adipose_Subcutaneous	Colon	-0.25	0.802
ENSG00000042317	SPATA7	intron	14	88385837	88391381	Adipose_Subcutaneous	Male	0.25	0.802
ENSG00000164654	MIOS	intron	7	7567072	7568026	Cells_EBV-transformed_lymphocytes	Rectal	0.63	0.802
ENSG00000155561	NUP205	intron	7	135598207	135600870	Cells_EBV-transformed_lymphocytes	Colon	0.54	0.802
ENSG00000174175	SELP	intron	1	169589869	169590147	Adipose_Visceral_Omentum	Male	0.25	0.802
ENSG00000116044	NFE2L2	intron	2	177222632	177232392	Adipose_Subcutaneous	Rectal	0.18	0.802
ENSG00000223482	NUTM2A-AS1	intron	10	87208512	87246115	Adipose_Visceral_Omentum	Female	0.09	0.802
ENSG00000085231	AK6	intron	5	69366595	69368825	Adipose_Visceral_Omentum	Female	0.25	0.802
ENSG00000273841	TAF9	intron	5	69366595	69368825	Adipose_Visceral_Omentum	Female	0.25	0.802
ENSG00000124762	CDKN1A	intron	6	36678939	36684097	Adipose_Subcutaneous	Male	-0.25	0.802
ENSG00000123992	DNPEP	intron	2	219384443	219385631	Adipose_Visceral_Omentum	Rectal	-0.28	0.802
ENSG00000004534	RBM6	intron	3	50047326	50048245	Adipose_Subcutaneous	Male	0.22	0.802
ENSG00000100600	LGMN	intron	14	92704707	92706483	Adipose_Visceral_Omentum	Rectal	0.25	0.802
ENSG00000174695	TMEM167A	intron	5	83057154	83061877	Adipose_Visceral_Omentum	Proximal	-0.41	0.802
ENSG00000008128	CDK11A	intron	1	1722831	1734690	Adipose_Subcutaneous	Male	-0.25	0.802
ENSG00000215790	SLC35E2A	intron	1	1722831	1734690	Adipose_Subcutaneous	Male	-0.25	0.802
ENSG00000104365	IKBKB	intron	8	42329214	42330914	Adipose_Subcutaneous	Overall	-0.08	0.802
ENSG00000105647	PIK3R2	intron	19	18168546	18168726	Adipose_Subcutaneous	Female	-0.25	0.802
ENSG00000110344	UBE4A	intron	11	118375229	118376574	Adipose_Subcutaneous	Female	-0.08	0.802
ENSG00000138738	PRDM5	intron	4	120816574	120816832	Colon_Sigmoid	Overall	0.25	0.802
ENSG00000146376	ARHGAP18	intron	6	129599356	129600642	Adipose_Subcutaneous	Proximal	-0.25	0.802
ENSG00000148498	PARD3	intron	10	34312382	34317107	Adipose_Subcutaneous	Female	0.25	0.802
ENSG00000158711	ELK4	intron	1	205603353	205616478	Adipose_Subcutaneous	Rectal	-0.25	0.802
ENSG00000170542	SERPINB9	intron	6	2898069	2900444	Adipose_Visceral_Omentum	Male	-0.25	0.802
ENSG00000173960	UBXN2A	intron	2	23984831	23999672	Cells_EBV-transformed_lymphocytes	Female	-0.25	0.802
ENSG00000174600	CMKLR1	intron	12	108330207	108339027	Adipose_Subcutaneous	Proximal	-0.25	0.802
ENSG00000198836	OPA1	intron	3	193628616	193631612	Adipose_Visceral_Omentum	Colon	0.25	0.802
ENSG00000204560	DHX16	intron	6	30660242	30660570	Adipose_Subcutaneous	Colon	0.25	0.802
ENSG00000205659	LIN52	intron	14	74084993	74091232	Cells_EBV-transformed_lymphocytes	Distal	0.25	0.802
ENSG00000211456	SACM1L	intron	3	45706907	45709498	Cells_EBV-transformed_lymphocytes	Proximal	-0.25	0.802
ENSG00000215712	TMEM242	intron	6	157322805	157323412	Cells_EBV-transformed_lymphocytes	Rectal	0.25	0.802
ENSG00000142188	TMEM50B	intron	21	33439297	33448782	Adipose_Subcutaneous	Female	0.25	0.802
ENSG00000198931	APRT	intron	16	88809840	88810070	Adipose_Subcutaneous	Female	-0.25	0.802
ENSG00000143748	NVL	intron	1	224268133	224269732	Cells_EBV-transformed_lymphocytes	Female	-0.25	0.802
ENSG00000143748	NVL	intron	1	224268133	224275339	Adipose_Visceral_Omentum	Female	0.25	0.802
ENSG00000243244	STON1	intron	2	48530829	48580587	Adipose_Visceral_Omentum	Male	-0.46	0.802
ENSG00000197912	SPG7	intron	16	89549713	89550494	Cells_EBV-transformed_lymphocytes	Male	0.25	0.802
ENSG00000244560	AC004890.2	intron	7	149290038	149292211	Cells_EBV-transformed_lymphocytes	Female	0.06	0.802
ENSG00000127511	SIN3B	intron	19	16863796	16865410	Adipose_Subcutaneous	Female	-0.59	0.802
ENSG00000085982	USP40	intron	2	233485977	233488239	Adipose_Visceral_Omentum	Overall	0.25	0.802
ENSG00000168038	ULK4	intron	3	41912899	41915977	Adipose_Subcutaneous	Proximal	-0.25	0.802
ENSG00000168038	ULK4	intron	3	41912899	41918457	Adipose_Subcutaneous	Proximal	0.25	0.802
ENSG00000099999	RNF215	intron	22	30385989	30386070	Adipose_Visceral_Omentum	Overall	-0.53	0.802
ENSG00000153721	CNKSR3	intron	6	154410432	154410934	Adipose_Subcutaneous	Male	0.55	0.802
ENSG00000145476	CYP4V2	intron	4	186192037	186192252	Cells_EBV-transformed_lymphocytes	Overall	0.07	0.802
ENSG00000224429	LINC00539	intron	13	21312365	21312452	Cells_EBV-transformed_lymphocytes	Proximal	0.25	0.802
ENSG00000159363	ATP13A2	intron	1	16986632	16986805	Adipose_Visceral_Omentum	Colon	-0.25	0.802
ENSG00000100296	THOC5	intron	22	29531110	29531831	Adipose_Visceral_Omentum	Colon	-0.25	0.802
ENSG00000163938	GNL3	intron	3	52686202	52686769	Adipose_Visceral_Omentum	Rectal	-0.25	0.802
ENSG00000163702	IL17RC	intron	3	9918609	9920491	Adipose_Subcutaneous	Female	0.65	0.802
		intron	2	11989358	12007747	Cells_EBV-transformed_lymphocytes	Female	0.25	0.802
		intron	3	17014911	17042874	Cells_EBV-transformed_lymphocytes	Male	0.25	0.802
ENSG00000008710	PKD1	intron	16	2102256	2102381	Adipose_Subcutaneous	Distal	0.25	0.802
ENSG00000055955	ITIH4	intron	3	52818168	52818257	Cells_EBV-transformed_lymphocytes	Overall	-0.25	0.802
ENSG00000100263	RHBDD3	intron	22	29260868	29261200	Adipose_Subcutaneous	Male	-0.25	0.802
ENSG00000105186	ANKRD27	intron	19	32640385	32642024	Cells_EBV-transformed_lymphocytes	Rectal	-0.25	0.802
ENSG00000107829	FBXW4	intron	10	101624810	101667886	Colon_Sigmoid	Overall	-0.25	0.802
ENSG00000111224	PARP11	intron	12	3826233	3829890	Cells_EBV-transformed_lymphocytes	Rectal	0	0.802
ENSG00000111785	RIC8B	intron	12	106825820	106842589	Adipose_Visceral_Omentum	Overall	0.25	0.802
ENSG00000115561	CHMP3	intron	2	86510479	86529218	Adipose_Subcutaneous	Rectal	-0.25	0.802
ENSG00000121236	TRIM6	intron	11	5603735	5604534	Adipose_Visceral_Omentum	Colon	0.25	0.802
ENSG00000122085	MTERF4	intron	2	241089365	241089980	Cells_EBV-transformed_lymphocytes	Male	0.25	0.802
ENSG00000129484	PARP2	intron	14	20354247	20354809	Adipose_Visceral_Omentum	Female	-0.25	0.802
ENSG00000129484	PARP2	intron	14	20354947	20355752	Adipose_Subcutaneous	Female	0.25	0.802
ENSG00000132842	AP3B1	intron	5	78003055	78003459	Adipose_Subcutaneous	Distal	-0.25	0.802
ENSG00000132842	AP3B1	intron	5	78003055	78015410	Adipose_Subcutaneous	Distal	0.08	0.802
ENSG00000132950	ZMYM5	intron	13	19862466	19863450	Adipose_Visceral_Omentum	Proximal	0.25	0.802
ENSG00000136238	RAC1	intron	7	6402027	6402316	Adipose_Visceral_Omentum	Male	-0.25	0.802
ENSG00000136436	CALCOCO2	intron	17	48848455	48849252	Adipose_Visceral_Omentum	Distal	0.25	0.802
ENSG00000136436	CALCOCO2	intron	17	48848455	48851089	Adipose_Visceral_Omentum	Distal	-0.25	0.802
ENSG00000137522	RNF121	intron	11	71994852	71995450	Adipose_Subcutaneous	Colon	-0.25	0.802
ENSG00000145362	ANK2	intron	4	113373173	113373285	Adipose_Subcutaneous	Male	-0.25	0.802
ENSG00000145362	ANK2	intron	4	113373173	113381457	Adipose_Subcutaneous	Male	-0.25	0.802
ENSG00000151882	CCL28	intron	5	43382052	43383965	Cells_EBV-transformed_lymphocytes	Female	0.25	0.802
ENSG00000151882	CCL28	intron	5	43382052	43388350	Adipose_Subcutaneous	Female	0	0.802
ENSG00000153495	TEX29	intron	13	111339932	111342756	Adipose_Visceral_Omentum	Rectal	0.25	0.802
ENSG00000160862	AZGP1	intron	7	99923603	99971746	Adipose_Subcutaneous	Proximal	0.25	0.802
ENSG00000176402	GJC3	intron	7	99923603	99971746	Adipose_Subcutaneous	Proximal	0.25	0.802
ENSG00000196456	ZNF775	intron	7	150409508	150410160	Cells_EBV-transformed_lymphocytes	Rectal	-0.25	0.802
ENSG00000198791	CNOT7	intron	8	17243622	17245036	Cells_EBV-transformed_lymphocytes	Rectal	-0.25	0.802
ENSG00000225484	NUTM2B-AS1	intron	10	79692056	79766271	Adipose_Subcutaneous	Female	-0.25	0.802
ENSG00000239305	RNF103	intron	2	86510479	86529218	Adipose_Subcutaneous	Rectal	-0.25	0.802
ENSG00000284048	AC073111.4	intron	7	150409508	150410160	Cells_EBV-transformed_lymphocytes	Rectal	-0.25	0.802
ENSG00000033100	CHPF2	intron	7	151235612	151237374	Adipose_Visceral_Omentum	Rectal	0.61	0.802
ENSG00000146828	SLC12A9	intron	7	100858942	100859885	Adipose_Subcutaneous	Proximal	0.56	0.802
ENSG00000140105	WARS1	intron	14	100361921	100369087	Adipose_Visceral_Omentum	Overall	-0.64	0.802
ENSG00000125648	SLC25A23	intron	19	6438534	6444151	Adipose_Visceral_Omentum	Rectal	-0.01	0.802
ENSG00000176155	CCDC57	intron	17	82157948	82163200	Adipose_Visceral_Omentum	Colon	0.25	0.802
ENSG00000266916	ZNF793-AS1	intron	19	37497592	37505846	Adipose_Visceral_Omentum	Overall	-0.52	0.802
ENSG00000168899	VAMP5	intron	2	85591862	85592948	Adipose_Visceral_Omentum	Colon	0.25	0.802
ENSG00000132313	MRPL35	intron	2	86207327	86210480	Adipose_Subcutaneous	Distal	-0.25	0.802
ENSG00000122507	BBS9	intron	7	33352873	33357855	Adipose_Subcutaneous	Overall	0.24	0.802
ENSG00000177106	EPS8L2	intron	11	721991	722091	Adipose_Visceral_Omentum	Distal	-0.41	0.802
ENSG00000038274	MAT2B	intron	5	163505749	163512002	Cells_EBV-transformed_lymphocytes	Colon	0	0.802
ENSG00000089327	FXYD5	intron	19	35158400	35160709	Adipose_Subcutaneous	Female	0.24	0.802
ENSG00000256673	AC141557.1	intron	12	9406398	9407308	Adipose_Subcutaneous	Colon	0.25	0.802
ENSG00000007541	PIGQ	intron	16	580972	582883	Adipose_Subcutaneous	Overall	-0.63	0.802
		intron	15	42354453	42359457	Cells_EBV-transformed_lymphocytes	Colon	0.25	0.802
		intron	7	88116814	88125589	Cells_EBV-transformed_lymphocytes	Rectal	-0.25	0.802
ENSG00000007341	ST7L	intron	1	112526111	112540779	Adipose_Subcutaneous	Male	0.25	0.802
ENSG00000007341	ST7L	intron	1	112526111	112541951	Adipose_Subcutaneous	Male	-0.25	0.802
ENSG00000066379	POLR1H	intron	6	30061669	30061917	Adipose_Subcutaneous	Colon	-0.25	0.802
ENSG00000072609	CHFR	intron	12	132843083	132844027	Adipose_Visceral_Omentum	Distal	-0.25	0.802
ENSG00000075292	ZNF638	intron	2	71331875	71355719	Adipose_Subcutaneous	Proximal	0.25	0.802
ENSG00000090615	GOLGA3	intron	12	132843083	132844027	Adipose_Visceral_Omentum	Distal	-0.25	0.802
ENSG00000092529	CAPN3	intron	15	42354453	42360075	Adipose_Subcutaneous	Colon	0.25	0.802
ENSG00000093144	ECHDC1	intron	6	127315974	127316450	Adipose_Subcutaneous	Female	0.25	0.802
ENSG00000100280	AP1B1	intron	22	29356616	29358726	Adipose_Subcutaneous	Male	0.25	0.802
ENSG00000100612	DHRS7	intron	14	60150187	60152939	Adipose_Subcutaneous	Proximal	0.25	0.802
ENSG00000103415	HMOX2	intron	16	4505610	4506895	Adipose_Subcutaneous	Overall	-0.25	0.802
ENSG00000111850	SMIM8	intron	6	87348906	87350394	Adipose_Subcutaneous	Male	-0.25	0.802
ENSG00000127580	WDR24	intron	16	687739	689160	Cells_EBV-transformed_lymphocytes	Male	-0.25	0.802
ENSG00000130023	ERMARD	intron	6	169762531	169768103	Colon_Sigmoid	Overall	-0.25	0.802
ENSG00000137573	SULF1	intron	8	69638858	69640808	Adipose_Visceral_Omentum	Male	-0.25	0.802
ENSG00000166130	IKBIP	intron	12	98614340	98644523	Adipose_Subcutaneous	Distal	0.25	0.802
ENSG00000168476	REEP4	intron	8	22138793	22139416	Cells_EBV-transformed_lymphocytes	Rectal	0.25	0.802
ENSG00000172123	SLFN12	intron	17	35423068	35432905	Adipose_Subcutaneous	Distal	-0.25	0.802
ENSG00000186260	MRTFB	intron	16	14247357	14248926	Adipose_Subcutaneous	Female	0.25	0.802
ENSG00000203872	C6orf163	intron	6	87348906	87350394	Adipose_Subcutaneous	Male	-0.25	0.802
ENSG00000169762	TAPT1	intron	4	16202580	16213768	Adipose_Subcutaneous	Overall	-0.18	0.802
ENSG00000115705	TPO	intron	2	1496197	1496595	Adipose_Visceral_Omentum	Rectal	0.16	0.802
ENSG00000107959	PITRM1	intron	10	3148063	3148171	Adipose_Visceral_Omentum	Rectal	-0.25	0.802
ENSG00000006015	REX1BD	intron	19	18589683	18590854	Cells_EBV-transformed_lymphocytes	Distal	0.46	0.802
ENSG00000161010	MRNIP	intron	5	179842064	179853378	Colon_Transverse	Overall	0.27	0.802
ENSG00000110851	PRDM4	intron	12	107742348	107743197	Adipose_Subcutaneous	Colon	0.25	0.802
ENSG00000113360	DROSHA	intron	5	31530924	31531450	Colon_Transverse	Overall	0	0.802
ENSG00000113360	DROSHA	intron	5	31451640	31464236	Cells_EBV-transformed_lymphocytes	Rectal	-0.25	0.802
ENSG00000048471	SNX29	intron	16	12129758	12135551	Adipose_Visceral_Omentum	Male	-0.54	0.802
ENSG00000137601	NEK1	intron	4	169587613	169588649	Adipose_Subcutaneous	Colon	0.17	0.802
ENSG00000271447	MMP28	intron	17	35770312	35778888	Adipose_Subcutaneous	Distal	0.25	0.802
ENSG00000121390	PSPC1	intron	13	19677823	19699380	Adipose_Subcutaneous	Proximal	0.25	0.802
ENSG00000172922	RNASEH2C	intron	11	65715317	65719681	Cells_EBV-transformed_lymphocytes	Colon	-0.12	0.802
ENSG00000150961	SEC24D	intron	4	118815155	118815451	Adipose_Visceral_Omentum	Proximal	-0.02	0.802
ENSG00000103227	LMF1	intron	16	881505	893007	Adipose_Visceral_Omentum	Male	-0.25	0.802
ENSG00000136874	STX17	intron	9	99951285	99959917	Adipose_Subcutaneous	Colon	0.37	0.802
ENSG00000179134	SAMD4B	intron	19	39354066	39355058	Adipose_Visceral_Omentum	Overall	-0.55	0.802
ENSG00000059377	TBXAS1	intron	7	139778471	139780740	Cells_EBV-transformed_lymphocytes	Rectal	0.25	0.802
ENSG00000080345	RIF1	intron	2	151468146	151468474	Adipose_Subcutaneous	Female	-0.25	0.802
ENSG00000080345	RIF1	intron	2	151468146	151468641	Adipose_Subcutaneous	Female	-0.25	0.802
ENSG00000080345	RIF1	intron	2	151468551	151468641	Adipose_Subcutaneous	Female	0.25	0.802
ENSG00000100612	DHRS7	intron	14	60150187	60153959	Adipose_Subcutaneous	Proximal	-0.25	0.802
ENSG00000111364	DDX55	intron	12	123613306	123615185	Adipose_Subcutaneous	Male	-0.25	0.802
ENSG00000119397	CNTRL	intron	9	121162271	121164943	Cells_EBV-transformed_lymphocytes	Colon	0.25	0.802
ENSG00000119950	MXI1	intron	10	110244873	110279180	Adipose_Subcutaneous	Male	-0.25	0.802
ENSG00000120963	ZNF706	intron	8	101204693	101205435	Adipose_Visceral_Omentum	Proximal	-0.25	0.802
ENSG00000123552	USP45	intron	6	99476230	99482753	Cells_EBV-transformed_lymphocytes	Female	-0.25	0.802
ENSG00000123552	USP45	intron	6	99482883	99488200	Cells_EBV-transformed_lymphocytes	Female	0.25	0.802
ENSG00000127947	PTPN12	intron	7	77604935	77607235	Adipose_Subcutaneous	Rectal	0.25	0.802
ENSG00000134910	STT3A	intron	11	125608289	125609434	Adipose_Subcutaneous	Rectal	0.25	0.802
ENSG00000135424	ITGA7	intron	12	55692975	55693141	Adipose_Subcutaneous	Male	0.25	0.802
ENSG00000135424	ITGA7	intron	12	55692975	55693213	Adipose_Subcutaneous	Male	-0.25	0.802
ENSG00000138375	SMARCAL1	intron	2	216416307	216420299	Adipose_Subcutaneous	Distal	0.25	0.802
ENSG00000145781	COMMD10	intron	5	116092695	116134068	Adipose_Subcutaneous	Distal	-0.25	0.802
ENSG00000148396	SEC16A	intron	9	136443900	136446855	Adipose_Subcutaneous	Colon	0.25	0.802
ENSG00000148396	SEC16A	intron	9	136445111	136446855	Adipose_Subcutaneous	Colon	0.25	0.802
ENSG00000166311	SMPD1	intron	11	6392156	6393216	Cells_EBV-transformed_lymphocytes	Rectal	0.08	0.802
ENSG00000166311	SMPD1	intron	11	6392196	6393216	Adipose_Subcutaneous	Rectal	-0.25	0.802
ENSG00000166311	SMPD1	intron	11	6392196	6393617	Adipose_Subcutaneous	Rectal	0.25	0.802
ENSG00000213999	MEF2B	intron	19	19157142	19170205	Cells_EBV-transformed_lymphocytes	Colon	-0.25	0.802
ENSG00000254901	BORCS8	intron	19	19157142	19170205	Cells_EBV-transformed_lymphocytes	Colon	-0.25	0.802
ENSG00000113369	ARRDC3	intron	5	91378775	91382813	Adipose_Subcutaneous	Overall	0.2	0.802
ENSG00000215039	CD27-AS1	intron	12	6439676	6443546	Adipose_Visceral_Omentum	Overall	0.53	0.802
ENSG00000150961	SEC24D	intron	4	118815158	118815451	Adipose_Visceral_Omentum	Proximal	0.02	0.802
ENSG00000273061	CDC37L1-DT	intron	9	4710904	4712968	Adipose_Subcutaneous	Colon	-0.25	0.802
ENSG00000147535	PLPP5	intron	8	38267391	38267606	Adipose_Subcutaneous	Female	-0.25	0.802
ENSG00000147535	PLPP5	intron	8	38267391	38267897	Adipose_Subcutaneous	Female	0.25	0.802
ENSG00000147535	PLPP5	intron	8	38267732	38267897	Cells_EBV-transformed_lymphocytes	Female	-0.25	0.802
ENSG00000147535	PLPP5	intron	8	38267960	38268371	Adipose_Subcutaneous	Female	0.08	0.802
ENSG00000147535	PLPP5	intron	8	38267960	38268882	Adipose_Subcutaneous	Female	0.25	0.802
ENSG00000118900	UBN1	intron	16	4848393	4852879	Adipose_Subcutaneous	Colon	-0.36	0.802
ENSG00000180104	EXOC3	intron	5	454051	461960	Adipose_Visceral_Omentum	Colon	0	0.802
ENSG00000206190	ATP10A	intron	15	25687828	25691715	Adipose_Visceral_Omentum	Proximal	-0.58	0.802
ENSG00000176438	SYNE3	intron	14	95455724	95457177	Adipose_Subcutaneous	Rectal	-0.25	0.802
ENSG00000090581	GNPTG	intron	16	1352306	1357700	Adipose_Visceral_Omentum	Female	0.25	0.802
ENSG00000111707	SUDS3	intron	12	118384067	118386114	Adipose_Subcutaneous	Colon	0.4	0.802
ENSG00000167280	ENGASE	intron	17	79080364	79080925	Adipose_Subcutaneous	Proximal	0.19	0.802
ENSG00000213930	GALT	intron	9	34648456	34648762	Adipose_Visceral_Omentum	Female	0.2	0.802
		intron	10	120852001	120852524	Cells_EBV-transformed_lymphocytes	Male	0.25	0.802
		intron	11	65455581	65456301	Cells_EBV-transformed_lymphocytes	Rectal	-0.25	0.802
ENSG00000067182	TNFRSF1A	intron	12	6330711	6330853	Adipose_Visceral_Omentum	Female	-0.25	0.802
ENSG00000067182	TNFRSF1A	intron	12	6330711	6333069	Adipose_Subcutaneous	Female	0.25	0.802
ENSG00000067182	TNFRSF1A	intron	12	6330926	6333069	Adipose_Subcutaneous	Female	-0.25	0.802
ENSG00000073060	SCARB1	intron	12	124807927	124810174	Cells_EBV-transformed_lymphocytes	Male	0.25	0.802
ENSG00000087008	ACOX3	intron	4	8416535	8428351	Adipose_Subcutaneous	Male	0.08	0.802
ENSG00000104980	TIMM44	intron	19	7931188	7931679	Adipose_Subcutaneous	Distal	0.25	0.802
ENSG00000107521	HPS1	intron	10	98429642	98429791	Cells_EBV-transformed_lymphocytes	Female	-0.25	0.802
ENSG00000107521	HPS1	intron	10	98429889	98430571	Adipose_Subcutaneous	Female	-0.25	0.802
ENSG00000114904	NEK4	intron	3	52746904	52749692	Adipose_Subcutaneous	Proximal	-0.25	0.802
ENSG00000118246	FASTKD2	intron	2	206774397	206786733	Adipose_Subcutaneous	Male	-0.25	0.802
ENSG00000120798	NR2C1	intron	12	95057412	95057553	Cells_EBV-transformed_lymphocytes	Female	0.25	0.802
ENSG00000121766	ZCCHC17	intron	1	31318236	31319109	Cells_EBV-transformed_lymphocytes	Rectal	-0.25	0.802
ENSG00000130396	AFDN	intron	6	167911489	167914168	Adipose_Visceral_Omentum	Male	0.25	0.802
ENSG00000132199	ENOSF1	intron	18	690631	691068	Adipose_Visceral_Omentum	Proximal	-0.25	0.802
ENSG00000141580	WDR45B	intron	17	82627008	82627204	Adipose_Subcutaneous	Distal	0.25	0.802
ENSG00000164332	UBLCP1	intron	5	159274622	159275148	Adipose_Subcutaneous	Colon	0.25	0.802
ENSG00000164961	WASHC5	intron	8	125057666	125059222	Adipose_Visceral_Omentum	Female	0.25	0.802
ENSG00000173727	FAUP4	intron	11	65455819	65456301	Cells_EBV-transformed_lymphocytes	Rectal	0.25	0.802
ENSG00000176124	DLEU1	intron	13	50083194	50104704	Cells_EBV-transformed_lymphocytes	Overall	0.25	0.802
ENSG00000179532	DNHD1	intron	11	6563131	6563382	Adipose_Visceral_Omentum	Overall	-0.25	0.802
ENSG00000198920	KIAA0753	intron	17	6600458	6606873	Adipose_Subcutaneous	Distal	-0.25	0.802
ENSG00000215041	NEURL4	intron	17	7318172	7318269	Adipose_Visceral_Omentum	Distal	0.25	0.802
ENSG00000013523	ANGEL1	intron	14	76786592	76790611	Adipose_Visceral_Omentum	Male	-0.53	0.802
ENSG00000258301	VASH1-AS1	intron	14	76786592	76790611	Adipose_Visceral_Omentum	Male	-0.53	0.802
ENSG00000247774	PCED1B-AS1	intron	12	47206145	47209281	Adipose_Subcutaneous	Colon	-0.25	0.802
ENSG00000258352	IFITM3P6	intron	12	47206145	47209281	Adipose_Subcutaneous	Colon	-0.25	0.802
ENSG00000030066	NUP160	intron	11	47783198	47784922	Adipose_Subcutaneous	Rectal	-0.25	0.802
ENSG00000049245	VAMP3	intron	1	7773004	7773442	Adipose_Subcutaneous	Female	0.25	0.802
ENSG00000164074	ABHD18	intron	4	127984423	128008920	Adipose_Visceral_Omentum	Rectal	-0.25	0.802
ENSG00000137500	CCDC90B	intron	11	83261966	83273647	Adipose_Subcutaneous	Colon	-0.29	0.802
ENSG00000132199	ENOSF1	intron	18	694334	697240	Adipose_Subcutaneous	Overall	-0.3	0.802
ENSG00000234171	RNASEH1-DT	intron	2	3558998	3561317	Whole_Blood	Overall	-0.46	0.802
ENSG00000179954	SSC5D	intron	19	55493912	55494610	Adipose_Subcutaneous	Rectal	-0.25	0.802
ENSG00000108349	CASC3	intron	17	40166861	40167498	Adipose_Visceral_Omentum	Rectal	0.25	0.802
ENSG00000196151	WDSUB1	intron	2	159236190	159256196	Colon_Sigmoid	Overall	0.25	0.802
ENSG00000089335	ZNF302	intron	19	34677856	34678737	Adipose_Subcutaneous	Colon	0.3	0.802
ENSG00000064687	ABCA7	intron	19	1064253	1064931	Adipose_Subcutaneous	Female	0.55	0.802
ENSG00000141968	VAV1	intron	19	6850757	6852965	Cells_EBV-transformed_lymphocytes	Proximal	0.25	0.802
ENSG00000178971	CTC1	intron	17	8228629	8228725	Cells_EBV-transformed_lymphocytes	Proximal	-0.31	0.802
ENSG00000165650	PDZD8	intron	10	117270443	117290186	Adipose_Subcutaneous	Distal	-0.25	0.802
ENSG00000176155	CCDC57	intron	17	82127908	82128529	Adipose_Subcutaneous	Rectal	-0.25	0.802
ENSG00000121417	ZNF211	intron	19	57633436	57633713	Cells_EBV-transformed_lymphocytes	Male	0.25	0.802
ENSG00000213762	ZNF134	intron	19	57633436	57633713	Cells_EBV-transformed_lymphocytes	Male	0.25	0.802
ENSG00000198825	INPP5F	intron	10	119791645	119791869	Adipose_Visceral_Omentum	Distal	-0.25	0.802
ENSG00000102796	DHRS12	intron	13	51791257	51797826	Cells_EBV-transformed_lymphocytes	Rectal	-0.25	0.802
ENSG00000281106	TMEM272	intron	13	51791257	51797826	Cells_EBV-transformed_lymphocytes	Rectal	-0.25	0.802
ENSG00000117174	ZNHIT6	intron	1	85657971	85660025	Adipose_Subcutaneous	Proximal	0.25	0.802
ENSG00000060069	CTDP1	intron	18	79718016	79728907	Adipose_Visceral_Omentum	Overall	-0.25	0.802
		intron	11	69156114	69159446	Cells_EBV-transformed_lymphocytes	Rectal	-0.25	0.802
ENSG00000100626	GALNT16	intron	14	69352170	69353771	Adipose_Subcutaneous	Male	-0.25	0.802
ENSG00000102572	STK24	intron	13	98460440	98461774	Adipose_Visceral_Omentum	Distal	-0.25	0.802
ENSG00000112697	TMEM30A	intron	6	75267748	75284402	Adipose_Visceral_Omentum	Colon	0.25	0.802
ENSG00000138286	FAM149B1	intron	10	73235318	73239312	Adipose_Subcutaneous	Proximal	0.25	0.802
ENSG00000155849	ELMO1	intron	7	36895017	37013299	Cells_EBV-transformed_lymphocytes	Colon	0.25	0.802
ENSG00000162852	CNST	intron	1	246646551	246647139	Adipose_Subcutaneous	Overall	0.25	0.802
ENSG00000165029	ABCA1	intron	9	104786390	104787920	Adipose_Subcutaneous	Female	0.25	0.802
ENSG00000170791	CHCHD7	intron	8	56216531	56217331	Colon_Sigmoid	Overall	-0.25	0.802
ENSG00000197912	SPG7	intron	16	89544772	89545872	Cells_EBV-transformed_lymphocytes	Male	0.25	0.802
ENSG00000120217	CD274	intron	9	5456165	5457079	Adipose_Subcutaneous	Distal	0.25	0.802
ENSG00000141401	IMPA2	intron	18	12009987	12012170	Adipose_Visceral_Omentum	Female	0.25	0.802
ENSG00000143815	LBR	intron	1	225410416	225411337	Adipose_Subcutaneous	Male	-0.25	0.802
ENSG00000149932	TMEM219	intron	16	29962232	29963110	Adipose_Subcutaneous	Female	0.25	0.802
ENSG00000158062	UBXN11	intron	1	26303167	26306592	Adipose_Subcutaneous	Rectal	-0.25	0.802
ENSG00000170791	CHCHD7	intron	8	56216754	56217331	Adipose_Subcutaneous	Overall	0.25	0.802
ENSG00000174446	SNAPC5	intron	15	66494552	66497642	Colon_Sigmoid	Overall	0.25	0.802
ENSG00000184508	HDDC3	intron	15	90931944	90932055	Adipose_Visceral_Omentum	Female	0.25	0.802
ENSG00000127419	TMEM175	intron	4	951258	951682	Cells_EBV-transformed_lymphocytes	Rectal	0.49	0.802
ENSG00000183570	PCBP3	intron	21	45911030	45917588	Cells_EBV-transformed_lymphocytes	Rectal	0.37	0.802
ENSG00000280604	AJ239328.1	intron	21	45911030	45917588	Cells_EBV-transformed_lymphocytes	Rectal	0.37	0.802
ENSG00000174227	PIGG	intron	4	536988	539153	Adipose_Subcutaneous	Distal	0.42	0.802
ENSG00000067066	SP100	intron	2	230416328	230417591	Cells_EBV-transformed_lymphocytes	Rectal	0.25	0.802
ENSG00000075945	KIFAP3	intron	1	170039288	170046712	Adipose_Subcutaneous	Rectal	0.25	0.802
ENSG00000188735	TMEM120B	intron	12	121748442	121750380	Adipose_Visceral_Omentum	Male	0.55	0.802
ENSG00000166046	TCP11L2	intron	12	106323646	106335639	Cells_EBV-transformed_lymphocytes	Distal	0.25	0.802
ENSG00000204438	GPANK1	intron	6	31665003	31665574	Cells_EBV-transformed_lymphocytes	Distal	0.25	0.802
ENSG00000166352	IFTAP	intron	11	36636117	36648016	Adipose_Subcutaneous	Overall	-0.25	0.802
ENSG00000187838	PLSCR3	intron	17	7392952	7393467	Adipose_Visceral_Omentum	Rectal	-0.4	0.802
ENSG00000053900	ANAPC4	intron	4	25392421	25392763	Adipose_Subcutaneous	Proximal	0.43	0.802
ENSG00000186470	BTN3A2	intron	6	26370603	26373276	Adipose_Visceral_Omentum	Rectal	0.25	0.802
ENSG00000258315	C17orf49	intron	17	7015875	7016495	Adipose_Visceral_Omentum	Colon	0.24	0.802
ENSG00000105383	CD33	intron	19	51225155	51225803	Adipose_Visceral_Omentum	Male	0.25	0.802
ENSG00000171793	CTPS1	intron	1	40997526	41001029	Adipose_Visceral_Omentum	Male	0.32	0.802
ENSG00000276141	WHAMMP3	intron	15	22674586	22678197	Adipose_Visceral_Omentum	Proximal	0.25	0.802
ENSG00000171174	RBKS	intron	2	27847104	27848034	Colon_Sigmoid	Overall	0.05	0.802
ENSG00000149451	ADAM33	intron	20	3668997	3669299	Adipose_Visceral_Omentum	Overall	0.25	0.802
ENSG00000137054	POLR1E	intron	9	37501844	37503043	Adipose_Subcutaneous	Distal	0.25	0.802
ENSG00000148019	CEP78	intron	9	78265543	78266442	Adipose_Subcutaneous	Proximal	-0.25	0.802
		intron	12	96720565	96739956	Cells_EBV-transformed_lymphocytes	Distal	0.25	0.802
		intron	3	142403989	142404907	Cells_EBV-transformed_lymphocytes	Colon	-0.25	0.802
ENSG00000004660	CAMKK1	intron	17	3881648	3882528	Adipose_Subcutaneous	Proximal	0.25	0.802
ENSG00000009413	REV3L	intron	6	111313489	111315267	Adipose_Subcutaneous	Male	0.08	0.802
ENSG00000028203	VEZT	intron	12	95274889	95282313	Adipose_Subcutaneous	Female	0.25	0.802
ENSG00000099991	CABIN1	intron	22	24171995	24176092	Adipose_Subcutaneous	Colon	-0.25	0.802
ENSG00000106086	PLEKHA8	intron	7	30062027	30062672	Adipose_Visceral_Omentum	Male	-0.25	0.802
ENSG00000125818	PSMF1	intron	20	1125650	1127426	Adipose_Subcutaneous	Female	-0.25	0.802
ENSG00000125818	PSMF1	intron	20	1125650	1135121	Adipose_Visceral_Omentum	Female	-0.25	0.802
ENSG00000125818	PSMF1	intron	20	1127508	1135121	Adipose_Subcutaneous	Female	0.25	0.802
ENSG00000134874	DZIP1	intron	13	95633321	95641295	Adipose_Subcutaneous	Female	-0.25	0.802
ENSG00000156042	CFAP70	intron	10	73291755	73291881	Adipose_Subcutaneous	Proximal	-0.25	0.802
ENSG00000156042	CFAP70	intron	10	73292014	73293263	Adipose_Subcutaneous	Proximal	0.25	0.802
ENSG00000157426	AASDH	intron	4	56384341	56387362	Adipose_Subcutaneous	Overall	-0.25	0.802
ENSG00000162613	FUBP1	intron	1	77968203	77969925	Adipose_Subcutaneous	Proximal	-0.25	0.802
ENSG00000166435	XRRA1	intron	11	74930372	74933801	Adipose_Subcutaneous	Male	-0.25	0.802
ENSG00000166473	PKD1L2	intron	16	81108693	81109194	Adipose_Subcutaneous	Proximal	0.25	0.802
ENSG00000169682	SPNS1	intron	16	28981615	28982356	Adipose_Visceral_Omentum	Proximal	-0.25	0.802
ENSG00000177556	ATOX1	intron	5	151746449	151751704	Cells_EBV-transformed_lymphocytes	Male	0	0.802
ENSG00000182511	FES	intron	15	90890278	90890366	Adipose_Subcutaneous	Distal	0.25	0.802
ENSG00000185684	EP400P1	intron	12	132108682	132109768	Cells_EBV-transformed_lymphocytes	Colon	-0.25	0.802
ENSG00000185684	EP400P1	intron	12	132108682	132114458	Adipose_Visceral_Omentum	Colon	0.25	0.802
ENSG00000253123	AC091182.1	intron	8	37327935	37329774	Adipose_Subcutaneous	Colon	-0.25	0.802
ENSG00000138119	MYOF	intron	10	93455500	93456882	Adipose_Subcutaneous	Rectal	0.25	0.802
ENSG00000244682	FCGR2C	intron	1	161592242	161595553	Adipose_Subcutaneous	Female	0.25	0.802
ENSG00000111788	DDX12B	intron	12	9312323	9312617	Cells_EBV-transformed_lymphocytes	Distal	-0.25	0.802
ENSG00000128829	EIF2AK4	intron	15	40011346	40017108	Adipose_Subcutaneous	Male	-0.41	0.802
ENSG00000120802	TMPO	intron	12	98537572	98546359	Adipose_Visceral_Omentum	Male	-0.45	0.802
ENSG00000120314	WDR55	intron	5	140665103	140668234	Adipose_Visceral_Omentum	Colon	-0.52	0.802
ENSG00000171132	PRKCE	intron	2	46010517	46086208	Cells_EBV-transformed_lymphocytes	Male	0.31	0.802
ENSG00000112305	SMAP1	intron	6	70837028	70852540	Adipose_Visceral_Omentum	Female	0.05	0.802
ENSG00000198959	TGM2	intron	20	38130369	38131093	Adipose_Subcutaneous	Distal	0.25	0.802
ENSG00000122483	CCDC18	intron	1	93264901	93270347	Adipose_Subcutaneous	Female	0.43	0.802
ENSG00000115368	WDR75	intron	2	189463961	189465079	Cells_EBV-transformed_lymphocytes	Rectal	0.25	0.802
ENSG00000125447	GGA3	intron	17	75237796	75237982	Cells_EBV-transformed_lymphocytes	Rectal	-0.25	0.802
ENSG00000132604	TERF2	intron	16	69357558	69361404	Cells_EBV-transformed_lymphocytes	Rectal	-0.34	0.802
ENSG00000161642	ZNF385A	intron	12	54371096	54373973	Adipose_Subcutaneous	Proximal	-0.25	0.802
ENSG00000247774	PCED1B-AS1	intron	12	47206588	47216165	Cells_EBV-transformed_lymphocytes	Colon	-0.25	0.802
ENSG00000258352	IFITM3P6	intron	12	47206588	47216165	Cells_EBV-transformed_lymphocytes	Colon	-0.25	0.802
ENSG00000183828	NUDT14	intron	14	105177027	105177692	Adipose_Subcutaneous	Overall	-0.25	0.802
ENSG00000184916	JAG2	intron	14	105177027	105177692	Adipose_Subcutaneous	Overall	-0.25	0.802
ENSG00000180758	GPR157	intron	1	9104634	9111276	Colon_Sigmoid	Overall	-0.22	0.802
ENSG00000162341	TPCN2	intron	11	69054797	69055175	Adipose_Subcutaneous	Male	0.45	0.802
ENSG00000125826	RBCK1	intron	20	410025	417526	Adipose_Subcutaneous	Colon	-0.06	0.802
ENSG00000177479	ARIH2	intron	3	48922811	48924718	Cells_EBV-transformed_lymphocytes	Overall	0.05	0.802
ENSG00000112992	NNT	intron	5	43613137	43615848	Cells_EBV-transformed_lymphocytes	Colon	0.2	0.802
ENSG00000172578	KLHL6	intron	3	183494281	183508059	Cells_EBV-transformed_lymphocytes	Rectal	0.25	0.802
		intron	2	55520479	55522102	Cells_EBV-transformed_lymphocytes	Colon	0.25	0.802
		intron	7	55497690	55517658	Cells_EBV-transformed_lymphocytes	Female	-0.25	0.802
ENSG00000064225	ST3GAL6	intron	3	98773983	98782858	Cells_EBV-transformed_lymphocytes	Female	-0.25	0.802
ENSG00000067248	DHX29	intron	5	55273377	55274614	Adipose_Subcutaneous	Colon	-0.25	0.802
ENSG00000067248	DHX29	intron	5	55273426	55274614	Adipose_Subcutaneous	Colon	0.25	0.802
ENSG00000101639	CEP192	intron	18	13019206	13029663	Cells_EBV-transformed_lymphocytes	Proximal	0.25	0.802
ENSG00000105063	PPP6R1	intron	19	55231982	55232075	Cells_EBV-transformed_lymphocytes	Distal	0.25	0.802
ENSG00000127481	UBR4	intron	1	19124690	19126446	Adipose_Subcutaneous	Colon	0.25	0.802
ENSG00000135951	TSGA10	intron	2	99148348	99154693	Adipose_Subcutaneous	Distal	0.25	0.802
ENSG00000140987	ZSCAN32	intron	16	3384941	3393649	Cells_EBV-transformed_lymphocytes	Rectal	-0.25	0.802
ENSG00000140987	ZSCAN32	intron	16	3384941	3397192	Adipose_Subcutaneous	Rectal	0.25	0.802
ENSG00000144535	DIS3L2	intron	2	232198776	232210326	Cells_EBV-transformed_lymphocytes	Distal	0.25	0.802
ENSG00000147905	ZCCHC7	intron	9	37120627	37126312	Adipose_Visceral_Omentum	Colon	-0.25	0.802
ENSG00000154743	TSEN2	intron	3	12519197	12528888	Cells_EBV-transformed_lymphocytes	Female	-0.25	0.802
ENSG00000163001	CFAP36	intron	2	55519916	55522102	Adipose_Subcutaneous	Colon	-0.25	0.802
ENSG00000163001	CFAP36	intron	2	55519916	55523721	Adipose_Subcutaneous	Colon	-0.25	0.802
ENSG00000187609	EXD3	intron	9	137307263	137307608	Adipose_Visceral_Omentum	Distal	0.25	0.802
ENSG00000189266	PNRC2	intron	1	23959998	23960933	Whole_Blood	Overall	-0.25	0.802
ENSG00000204946	ZNF783	intron	7	149276487	149278136	Adipose_Subcutaneous	Colon	0.25	0.802
ENSG00000112651	MRPL2	intron	6	43054486	43058065	Adipose_Visceral_Omentum	Rectal	0.38	0.802
ENSG00000198089	SFI1	intron	22	31589577	31602212	Adipose_Visceral_Omentum	Proximal	0.57	0.802
ENSG00000170581	STAT2	intron	12	56351190	56354466	Adipose_Visceral_Omentum	Distal	0.25	0.802
ENSG00000189136	UBE2Q2P1	intron	15	84527667	84538532	Adipose_Subcutaneous	Rectal	0.25	0.802
ENSG00000230373	GOLGA6L5P	intron	15	84527667	84538532	Adipose_Subcutaneous	Rectal	0.25	0.802
ENSG00000124762	CDKN1A	intron	6	36678939	36684097	Adipose_Visceral_Omentum	Distal	0.25	0.802
ENSG00000138162	TACC2	intron	10	122216828	122224726	Adipose_Visceral_Omentum	Female	0.14	0.802
ENSG00000107537	PHYH	intron	10	13283839	13294428	Cells_EBV-transformed_lymphocytes	Colon	-0.08	0.802
ENSG00000013364	MVP	intron	16	29819902	29830474	Cells_EBV-transformed_lymphocytes	Overall	-0.42	0.802
ENSG00000068971	PPP2R5B	intron	11	64925028	64925848	Adipose_Visceral_Omentum	Female	-0.24	0.802
ENSG00000186815	TPCN1	intron	12	113288526	113288758	Adipose_Subcutaneous	Rectal	-0.31	0.802
ENSG00000166979	EVA1C	intron	21	32504015	32514814	Adipose_Visceral_Omentum	Colon	0.4	0.802
ENSG00000071994	PDCD2	intron	6	170578656	170578857	Cells_EBV-transformed_lymphocytes	Female	-0.01	0.802
ENSG00000197081	IGF2R	intron	6	160068385	160069868	Cells_EBV-transformed_lymphocytes	Male	0.25	0.802
ENSG00000155275	TRMT44	intron	4	8471200	8508798	Adipose_Subcutaneous	Colon	-0.12	0.802
ENSG00000205959	AC105345.1	intron	4	8471200	8508798	Adipose_Subcutaneous	Colon	-0.12	0.802
ENSG00000138050	THUMPD2	intron	2	39755409	39755889	Adipose_Subcutaneous	Distal	-0.07	0.802
		intron	5	36180289	36181818	Cells_EBV-transformed_lymphocytes	Proximal	0.25	0.803
		intron	6	13307745	13320908	Cells_EBV-transformed_lymphocytes	Proximal	-0.25	0.803
ENSG00000089159	PXN	intron	12	120224377	120226353	Adipose_Subcutaneous	Distal	0.25	0.803
ENSG00000091262	ABCC6	intron	16	16155031	16155792	Adipose_Subcutaneous	Proximal	-0.25	0.803
ENSG00000104518	GSDMD	intron	8	143558451	143559332	Adipose_Subcutaneous	Male	0.25	0.803
ENSG00000107731	UNC5B	intron	10	71288990	71290915	Adipose_Visceral_Omentum	Distal	-0.25	0.803
ENSG00000115170	ACVR1	intron	2	157818559	157875796	Adipose_Subcutaneous	Proximal	0.25	0.803
ENSG00000116871	MAP7D1	intron	1	36180067	36180251	Adipose_Visceral_Omentum	Distal	-0.25	0.803
ENSG00000122406	RPL5	intron	1	92832117	92833389	Adipose_Subcutaneous	Proximal	-0.25	0.803
ENSG00000138641	HERC3	intron	4	88652088	88652869	Adipose_Subcutaneous	Rectal	-0.25	0.803
ENSG00000151576	QTRT2	intron	3	114068063	114070626	Adipose_Visceral_Omentum	Female	0.25	0.803
ENSG00000153037	SRP19	intron	5	112864528	112864621	Adipose_Visceral_Omentum	Distal	-0.25	0.803
ENSG00000173821	RNF213	intron	17	80369867	80371874	Adipose_Subcutaneous	Female	0.25	0.803
ENSG00000238105	GOLGA2P5	intron	12	100158077	100158679	Adipose_Visceral_Omentum	Overall	0.25	0.803
ENSG00000238105	GOLGA2P5	intron	12	100158077	100158798	Adipose_Visceral_Omentum	Overall	-0.25	0.803
ENSG00000186815	TPCN1	intron	12	113288234	113288758	Adipose_Subcutaneous	Rectal	0.25	0.803
ENSG00000182923	CEP63	intron	3	134486202	134495296	Adipose_Visceral_Omentum	Rectal	-0.25	0.803
ENSG00000160271	RALGDS	intron	9	133099501	133100268	Adipose_Visceral_Omentum	Female	-0.25	0.803
ENSG00000103227	LMF1	intron	16	879737	893007	Adipose_Subcutaneous	Proximal	0.25	0.803
ENSG00000126005	MMP24OS	intron	20	35277932	35278046	Adipose_Subcutaneous	Female	0.05	0.803
ENSG00000242372	EIF6	intron	20	35277932	35278046	Adipose_Subcutaneous	Female	0.05	0.803
ENSG00000025708	TYMP	intron	22	50524424	50525472	Adipose_Visceral_Omentum	Female	-0.29	0.803
ENSG00000072864	NDE1	intron	16	15694256	15695908	Colon_Sigmoid	Overall	-0.27	0.803
ENSG00000113140	SPARC	intron	5	151674674	151676132	Adipose_Visceral_Omentum	Proximal	0.25	0.803
ENSG00000186891	TNFRSF18	intron	1	1204236	1204399	Adipose_Visceral_Omentum	Rectal	0.61	0.803
		intron	13	19425017	19426425	Cells_EBV-transformed_lymphocytes	Rectal	-0.25	0.803
ENSG00000125089	SH3TC1	intron	4	8219449	8222840	Colon_Transverse	Overall	-0.01	0.803
ENSG00000174695	TMEM167A	intron	5	83061911	83077321	Adipose_Visceral_Omentum	Proximal	0.48	0.803
ENSG00000197535	MYO5A	intron	15	52379908	52383091	Adipose_Visceral_Omentum	Overall	-0.25	0.803
ENSG00000140521	POLG	intron	15	89316827	89317376	Cells_EBV-transformed_lymphocytes	Male	-0.25	0.803
ENSG00000162576	MXRA8	intron	1	1356704	1358456	Adipose_Subcutaneous	Distal	0.25	0.803
ENSG00000104731	KLHDC4	intron	16	87708466	87709265	Adipose_Visceral_Omentum	Overall	-0.27	0.803
ENSG00000182919	C11orf54	intron	11	93750444	93753682	Adipose_Subcutaneous	Distal	-0.24	0.803
ENSG00000131876	SNRPA1	intron	15	101287702	101295097	Adipose_Subcutaneous	Male	0.25	0.803
		intron	15	31345571	31346684	Cells_EBV-transformed_lymphocytes	Colon	0.25	0.803
ENSG00000014216	CAPN1	intron	11	65181410	65182701	Adipose_Subcutaneous	Female	-0.25	0.803
ENSG00000064012	CASP8	intron	2	201234112	201266461	Adipose_Subcutaneous	Distal	-0.08	0.803
ENSG00000070731	ST6GALNAC2	intron	17	76570668	76572637	Adipose_Visceral_Omentum	Male	-0.25	0.803
ENSG00000074695	LMAN1	intron	18	59349236	59351412	Cells_EBV-transformed_lymphocytes	Proximal	-0.25	0.803
ENSG00000074695	LMAN1	intron	18	59349236	59353202	Cells_EBV-transformed_lymphocytes	Proximal	0.25	0.803
ENSG00000100979	PLTP	intron	20	45910070	45910871	Cells_EBV-transformed_lymphocytes	Rectal	-0.25	0.803
ENSG00000100979	PLTP	intron	20	45910070	45911152	Cells_EBV-transformed_lymphocytes	Rectal	0.25	0.803
ENSG00000101336	HCK	intron	20	32073361	32073719	Adipose_Subcutaneous	Distal	-0.25	0.803
ENSG00000105323	HNRNPUL1	intron	19	41264692	41268223	Adipose_Subcutaneous	Distal	0.08	0.803
ENSG00000105323	HNRNPUL1	intron	19	41265121	41268223	Adipose_Subcutaneous	Distal	0.25	0.803
ENSG00000105323	HNRNPUL1	intron	19	41265343	41268223	Adipose_Visceral_Omentum	Distal	-0.25	0.803
ENSG00000114120	SLC25A36	intron	3	140959540	140963127	Adipose_Visceral_Omentum	Rectal	-0.25	0.803
ENSG00000117533	VAMP4	intron	1	171728082	171728524	Adipose_Subcutaneous	Overall	0.05	0.803
ENSG00000121753	ADGRB2	intron	1	31727605	31728025	Adipose_Visceral_Omentum	Overall	0.25	0.803
ENSG00000121753	ADGRB2	intron	1	31727605	31728182	Adipose_Subcutaneous	Overall	-0.25	0.803
ENSG00000121753	ADGRB2	intron	1	31728081	31728182	Adipose_Subcutaneous	Overall	0.25	0.803
ENSG00000130559	CAMSAP1	intron	9	135816005	135817977	Cells_EBV-transformed_lymphocytes	Colon	-0.25	0.803
ENSG00000131697	NPHP4	intron	1	5875100	5877093	Adipose_Subcutaneous	Female	0.25	0.803
ENSG00000135968	GCC2	intron	2	108486648	108489838	Cells_EBV-transformed_lymphocytes	Colon	0.25	0.803
ENSG00000136244	IL6	intron	7	22727634	22728693	Adipose_Subcutaneous	Overall	-0.25	0.803
ENSG00000138614	INTS14	intron	15	65595825	65597448	Adipose_Subcutaneous	Male	0.25	0.803
ENSG00000196954	CASP4	intron	11	104949777	104950925	Adipose_Subcutaneous	Overall	0.15	0.803
ENSG00000198920	KIAA0753	intron	17	6600458	6606873	Adipose_Subcutaneous	Proximal	-0.25	0.803
ENSG00000243811	APOBEC3D	intron	22	39025671	39029363	Adipose_Subcutaneous	Female	-0.25	0.803
ENSG00000114867	EIF4G1	intron	3	184315545	184315763	Cells_EBV-transformed_lymphocytes	Rectal	-0.46	0.803
ENSG00000108557	RAI1	intron	17	17681793	17683546	Cells_EBV-transformed_lymphocytes	Colon	-0.25	0.803
ENSG00000160191	PDE9A	intron	21	42731949	42732070	Adipose_Subcutaneous	Rectal	0.55	0.803
ENSG00000196730	DAPK1	intron	9	87499139	87604954	Cells_EBV-transformed_lymphocytes	Male	0.3	0.803
ENSG00000247774	PCED1B-AS1	intron	12	47206069	47206511	Adipose_Subcutaneous	Colon	0.25	0.803
ENSG00000258352	IFITM3P6	intron	12	47206069	47206511	Adipose_Subcutaneous	Colon	0.25	0.803
ENSG00000143801	PSEN2	intron	1	226871404	226875365	Cells_EBV-transformed_lymphocytes	Rectal	0.16	0.803
ENSG00000107521	HPS1	intron	10	98429642	98430571	Adipose_Subcutaneous	Overall	0.15	0.803
ENSG00000042493	CAPG	intron	2	85402158	85410317	Cells_EBV-transformed_lymphocytes	Overall	-0.45	0.803
ENSG00000133789	SWAP70	intron	11	9694286	9728053	Adipose_Subcutaneous	Proximal	-0.23	0.803
ENSG00000134452	FBH1	intron	10	5924801	5925367	Adipose_Subcutaneous	Male	-0.64	0.803
ENSG00000007129	CEACAM21	intron	19	41585871	41586154	Cells_EBV-transformed_lymphocytes	Rectal	-0.25	0.803
ENSG00000237773	AC073332.1	intron	7	17286516	17299060	Cells_EBV-transformed_lymphocytes	Male	0.01	0.803
ENSG00000198920	KIAA0753	intron	17	6623097	6623607	Adipose_Visceral_Omentum	Rectal	-0.49	0.803
ENSG00000176945	MUC20	intron	3	195708841	195711566	Adipose_Visceral_Omentum	Proximal	0.25	0.803
ENSG00000283426	SMBD1P	intron	3	195708841	195711566	Adipose_Visceral_Omentum	Proximal	0.25	0.803
ENSG00000112159	MDN1	intron	6	89662239	89664487	Cells_EBV-transformed_lymphocytes	Distal	0.15	0.803
ENSG00000155111	CDK19	intron	6	110773937	110815009	Adipose_Subcutaneous	Overall	-0.25	0.803
ENSG00000139192	TAPBPL	intron	12	6451784	6453067	Adipose_Visceral_Omentum	Rectal	0.25	0.803
ENSG00000139192	TAPBPL	intron	12	6452312	6453067	Adipose_Visceral_Omentum	Rectal	-0.25	0.803
ENSG00000139192	TAPBPL	intron	12	6452619	6453067	Adipose_Subcutaneous	Rectal	0.25	0.803
ENSG00000160191	PDE9A	intron	21	42765494	42766977	Adipose_Visceral_Omentum	Overall	-0.44	0.803
ENSG00000127914	AKAP9	intron	7	92071009	92076855	Cells_EBV-transformed_lymphocytes	Distal	0.46	0.803
ENSG00000185864	NPIPB4	intron	16	21847541	21857259	Adipose_Subcutaneous	Proximal	-0.25	0.803
ENSG00000112936	C7	intron	5	40962172	40964741	Adipose_Subcutaneous	Rectal	0.25	0.803
ENSG00000224660	SH3BP5-AS1	intron	3	15258183	15258546	Adipose_Visceral_Omentum	Distal	-0.25	0.803
ENSG00000263155	MYZAP	intron	15	57625892	57629702	Adipose_Subcutaneous	Proximal	-0.25	0.803
ENSG00000058453	CROCC	intron	1	16961130	16965723	Adipose_Visceral_Omentum	Female	-0.46	0.803
ENSG00000129422	MTUS1	intron	8	17675252	17676276	Adipose_Visceral_Omentum	Rectal	-0.54	0.803
		intron	3	136152738	136196150	Cells_EBV-transformed_lymphocytes	Female	-0.25	0.803
ENSG00000069869	NEDD4	intron	15	55951589	55966473	Adipose_Visceral_Omentum	Rectal	0.25	0.803
ENSG00000077420	APBB1IP	intron	10	26511906	26513539	Adipose_Subcutaneous	Colon	0.25	0.803
ENSG00000080503	SMARCA2	intron	9	2017502	2028987	Adipose_Subcutaneous	Colon	-0.25	0.803
ENSG00000104142	VPS18	intron	15	40901014	40902616	Cells_EBV-transformed_lymphocytes	Distal	-0.25	0.803
ENSG00000112511	PHF1	intron	6	33414829	33415235	Adipose_Subcutaneous	Proximal	0.25	0.803
ENSG00000142789	CELA3A	intron	1	22003088	22005447	Cells_EBV-transformed_lymphocytes	Overall	-0.25	0.803
ENSG00000154845	PPP4R1	intron	18	9553422	9557221	Adipose_Subcutaneous	Male	0.25	0.803
ENSG00000163040	CCDC74A	intron	2	131529691	131530777	Cells_EBV-transformed_lymphocytes	Female	0.25	0.803
ENSG00000163040	CCDC74A	intron	2	131530827	131531664	Cells_EBV-transformed_lymphocytes	Female	0.25	0.803
ENSG00000196367	TRRAP	intron	7	98959490	98961261	Adipose_Subcutaneous	Colon	0.25	0.803
ENSG00000196663	TECPR2	intron	14	102363116	102376650	Adipose_Visceral_Omentum	Male	0.25	0.803
ENSG00000197635	DPP4	intron	2	162024939	162033541	Adipose_Subcutaneous	Distal	-0.25	0.803
ENSG00000204843	DCTN1	intron	2	74372948	74377432	Adipose_Subcutaneous	Distal	-0.08	0.803
ENSG00000219073	CELA3B	intron	1	22003088	22005447	Cells_EBV-transformed_lymphocytes	Overall	-0.25	0.803
ENSG00000227354	RBM26-AS1	intron	13	79420815	79421987	Adipose_Subcutaneous	Proximal	-0.25	0.803
ENSG00000069122	ADGRF5	intron	6	46854778	46855974	Adipose_Subcutaneous	Proximal	-0.25	0.803
ENSG00000127054	INTS11	intron	1	1321093	1323181	Adipose_Subcutaneous	Rectal	0.25	0.803
ENSG00000118965	WDR35	intron	2	19898035	19901706	Adipose_Visceral_Omentum	Male	0.25	0.803
ENSG00000183891	TTC32	intron	2	19898035	19901706	Adipose_Visceral_Omentum	Male	0.25	0.803
ENSG00000166313	APBB1	intron	11	6395701	6395786	Adipose_Subcutaneous	Colon	0.25	0.803
ENSG00000103415	HMOX2	intron	16	4496266	4505484	Adipose_Visceral_Omentum	Overall	-0.48	0.803
ENSG00000050327	ARHGEF5	intron	7	144375675	144377120	Adipose_Visceral_Omentum	Rectal	-0.05	0.803
ENSG00000175040	CHST2	intron	3	143120541	143120644	Adipose_Visceral_Omentum	Female	0.15	0.803
ENSG00000241679	AC018450.1	intron	3	143120541	143120644	Adipose_Visceral_Omentum	Female	0.15	0.803
ENSG00000133619	KRBA1	intron	7	149730545	149731672	Adipose_Visceral_Omentum	Rectal	-0.22	0.803
ENSG00000196705	ZNF431	intron	19	21151198	21166335	Adipose_Visceral_Omentum	Distal	0.29	0.803
ENSG00000133619	KRBA1	intron	7	149730568	149731672	Adipose_Subcutaneous	Rectal	0.08	0.803
ENSG00000011258	MBTD1	intron	17	51193510	51195214	Colon_Transverse	Overall	0.25	0.803
ENSG00000160271	RALGDS	intron	9	133105514	133105932	Adipose_Subcutaneous	Proximal	0.25	0.803
ENSG00000137752	CASP1	intron	11	105033126	105034208	Adipose_Visceral_Omentum	Rectal	-0.25	0.803
ENSG00000140876	NUDT7	intron	16	77735986	77741582	Adipose_Visceral_Omentum	Distal	0.58	0.803
ENSG00000164078	MST1R	intron	3	49887562	49889924	Adipose_Visceral_Omentum	Proximal	-0.38	0.803
ENSG00000145216	FIP1L1	intron	4	53391139	53399730	Cells_EBV-transformed_lymphocytes	Male	-0.08	0.803
ENSG00000138386	NAB1	intron	2	190649982	190659158	Adipose_Subcutaneous	Overall	-0.25	0.803
ENSG00000157823	AP3S2	intron	15	89877424	89878265	Adipose_Subcutaneous	Overall	0.25	0.803
ENSG00000187609	EXD3	intron	9	137354773	137356268	Adipose_Subcutaneous	Overall	0.25	0.803
ENSG00000167272	POP5	intron	12	120579923	120580996	Adipose_Visceral_Omentum	Rectal	-0.25	0.803
		intron	10	95966302	95981975	Cells_EBV-transformed_lymphocytes	Female	-0.25	0.803
		intron	14	71685631	71686565	Cells_EBV-transformed_lymphocytes	Distal	-0.25	0.803
		intron	14	71686687	71698981	Cells_EBV-transformed_lymphocytes	Distal	-0.25	0.803
		intron	7	104184033	104188251	Cells_EBV-transformed_lymphocytes	Male	-0.25	0.803
		intron	8	22025049	22025216	Cells_EBV-transformed_lymphocytes	Male	0.25	0.803
ENSG00000002834	LASP1	intron	17	38890504	38898412	Adipose_Subcutaneous	Male	0.25	0.803
ENSG00000023041	ZDHHC6	intron	10	112443606	112445170	Adipose_Subcutaneous	Male	-0.25	0.803
ENSG00000104936	DMPK	intron	19	45775034	45777327	Adipose_Subcutaneous	Colon	0.25	0.803
ENSG00000120647	CCDC77	intron	12	438554	441774	Cells_EBV-transformed_lymphocytes	Distal	0.25	0.803
ENSG00000126878	AIF1L	intron	9	131096660	131096780	Adipose_Subcutaneous	Colon	-0.25	0.803
ENSG00000126878	AIF1L	intron	9	131096660	131096802	Adipose_Subcutaneous	Colon	0.25	0.803
ENSG00000139567	ACVRL1	intron	12	51915500	51918985	Adipose_Subcutaneous	Male	0.25	0.803
ENSG00000145555	MYO10	intron	5	16685831	16689824	Adipose_Visceral_Omentum	Colon	-0.25	0.803
ENSG00000145819	ARHGAP26	intron	5	143057747	143057822	Cells_EBV-transformed_lymphocytes	Overall	-0.25	0.803
ENSG00000145819	ARHGAP26	intron	5	143057747	143057858	Cells_EBV-transformed_lymphocytes	Overall	-0.25	0.803
ENSG00000145819	ARHGAP26	intron	5	143057747	143068366	Adipose_Visceral_Omentum	Overall	0.25	0.803
ENSG00000154719	MRPL39	intron	21	25592960	25593893	Adipose_Subcutaneous	Male	0.25	0.803
ENSG00000159433	STARD9	intron	15	42662891	42663281	Adipose_Subcutaneous	Overall	-0.25	0.803
ENSG00000168661	ZNF30	intron	19	34942673	34943223	Cells_EBV-transformed_lymphocytes	Distal	0.25	0.803
ENSG00000185684	EP400P1	intron	12	132125408	132125854	Cells_EBV-transformed_lymphocytes	Colon	-0.25	0.803
ENSG00000196367	TRRAP	intron	7	98983459	98984093	Adipose_Subcutaneous	Female	-0.25	0.803
ENSG00000196367	TRRAP	intron	7	98983492	98984093	Adipose_Subcutaneous	Female	0.25	0.803
ENSG00000198707	CEP290	intron	12	88114562	88115098	Adipose_Subcutaneous	Female	-0.25	0.803
ENSG00000167965	MLST8	intron	16	2205512	2206031	Adipose_Subcutaneous	Female	-0.65	0.803
ENSG00000067560	RHOA	intron	3	49360382	49362496	Adipose_Visceral_Omentum	Male	-0.25	0.803
ENSG00000136100	VPS36	intron	13	52442445	52449931	Colon_Sigmoid	Overall	-0.44	0.803
ENSG00000130816	DNMT1	intron	19	10177367	10180350	Adipose_Subcutaneous	Proximal	0.25	0.803
ENSG00000114779	ABHD14B	intron	3	51973687	51973965	Adipose_Visceral_Omentum	Male	-0.25	0.803
ENSG00000173575	CHD2	intron	15	92974950	92978148	Adipose_Visceral_Omentum	Distal	0.25	0.803
ENSG00000189339	SLC35E2B	intron	1	1670151	1671509	Adipose_Subcutaneous	Rectal	0.25	0.803
ENSG00000215790	SLC35E2A	intron	1	1670151	1671509	Adipose_Subcutaneous	Rectal	0.25	0.803
ENSG00000061938	TNK2	intron	3	195888606	195908485	Cells_EBV-transformed_lymphocytes	Overall	-0.43	0.803
ENSG00000189077	TMEM120A	intron	7	75992557	75994490	Adipose_Visceral_Omentum	Colon	0.22	0.803
ENSG00000127415	IDUA	intron	4	987949	1000612	Adipose_Subcutaneous	Rectal	-0.25	0.803
		intron	15	22819421	22820313	Cells_EBV-transformed_lymphocytes	Distal	-0.25	0.803
ENSG00000076108	BAZ2A	intron	12	56613233	56613953	Adipose_Subcutaneous	Overall	-0.25	0.803
ENSG00000197969	VPS13A	intron	9	77382087	77403236	Cells_EBV-transformed_lymphocytes	Overall	-0.21	0.803
ENSG00000008710	PKD1	intron	16	2106948	2107883	Adipose_Visceral_Omentum	Distal	0.25	0.803
ENSG00000103335	PIEZO1	intron	16	88734050	88734356	Cells_EBV-transformed_lymphocytes	Female	0.03	0.803
		intron	16	70478650	70478797	Cells_EBV-transformed_lymphocytes	Proximal	-0.25	0.803
ENSG00000064999	ANKS1A	intron	6	35054165	35060147	Cells_EBV-transformed_lymphocytes	Rectal	-0.25	0.803
ENSG00000065717	TLE2	intron	19	3019466	3019699	Adipose_Subcutaneous	Female	0.25	0.803
ENSG00000072840	EVC	intron	4	5801832	5801950	Adipose_Subcutaneous	Rectal	0.25	0.803
ENSG00000074370	ATP2A3	intron	17	3928327	3928663	Cells_EBV-transformed_lymphocytes	Rectal	0.25	0.803
ENSG00000074410	CA12	intron	15	63345619	63346530	Adipose_Subcutaneous	Colon	-0.25	0.803
ENSG00000078674	PCM1	intron	8	17937379	17938740	Adipose_Subcutaneous	Distal	0.25	0.803
ENSG00000104142	VPS18	intron	15	40901014	40902616	Adipose_Subcutaneous	Colon	-0.25	0.803
ENSG00000104517	UBR5	intron	8	102264558	102265100	Cells_EBV-transformed_lymphocytes	Proximal	-0.25	0.803
ENSG00000107521	HPS1	intron	10	98445413	98446647	Adipose_Subcutaneous	Male	-0.25	0.803
ENSG00000107521	HPS1	intron	10	98445413	98446807	Adipose_Subcutaneous	Male	0.08	0.803
ENSG00000110888	CAPRIN2	intron	12	30753559	30754751	Adipose_Subcutaneous	Rectal	-0.08	0.803
ENSG00000116157	GPX7	intron	1	52643002	52667399	Cells_EBV-transformed_lymphocytes	Distal	-0.25	0.803
ENSG00000124214	STAU1	intron	20	49154071	49165997	Adipose_Subcutaneous	Distal	-0.25	0.803
ENSG00000124214	STAU1	intron	20	49154071	49188116	Adipose_Subcutaneous	Distal	-0.25	0.803
ENSG00000124406	ATP8A1	intron	4	42581732	42586349	Adipose_Subcutaneous	Proximal	0.25	0.803
ENSG00000140398	NEIL1	intron	15	75347999	75348884	Adipose_Subcutaneous	Female	-0.25	0.803
ENSG00000148834	GSTO1	intron	10	104259798	104262979	Adipose_Subcutaneous	Female	0.25	0.803
ENSG00000153975	ZUP1	intron	6	116660846	116666634	Adipose_Subcutaneous	Rectal	0.25	0.803
ENSG00000157353	FCSK	intron	16	70478650	70479126	Cells_EBV-transformed_lymphocytes	Proximal	0.25	0.803
ENSG00000166046	TCP11L2	intron	12	106312434	106314358	Adipose_Subcutaneous	Proximal	-0.25	0.803
ENSG00000166265	CYYR1	intron	21	26566368	26572868	Adipose_Subcutaneous	Proximal	0.25	0.803
ENSG00000168214	RBPJ	intron	4	26428860	26429898	Adipose_Subcutaneous	Overall	0.08	0.803
ENSG00000171703	TCEA2	intron	20	64063949	64066476	Adipose_Subcutaneous	Female	-0.25	0.803
ENSG00000182183	SHISAL2A	intron	1	52643002	52667399	Cells_EBV-transformed_lymphocytes	Distal	-0.25	0.803
ENSG00000183807	FAM162B	intron	6	116660846	116666634	Adipose_Subcutaneous	Rectal	0.25	0.803
ENSG00000262246	CORO7	intron	16	4395339	4397318	Adipose_Subcutaneous	Female	-0.25	0.803
ENSG00000262246	CORO7	intron	16	4395339	4405491	Adipose_Visceral_Omentum	Female	0.25	0.803
ENSG00000146242	TPBG	intron	6	82363908	82364623	Cells_EBV-transformed_lymphocytes	Overall	-0.25	0.803
ENSG00000141504	SAT2	intron	17	7627044	7627143	Adipose_Subcutaneous	Female	0.25	0.803
ENSG00000275835	TUBGCP5	intron	15	23027309	23030885	Adipose_Subcutaneous	Male	0	0.803
ENSG00000134815	DHX34	intron	19	47362693	47366981	Cells_EBV-transformed_lymphocytes	Female	-0.25	0.803
ENSG00000133393	CEP20	intron	16	15879888	15882949	Colon_Sigmoid	Overall	-0.46	0.803
ENSG00000176142	TMEM39A	intron	3	119452530	119458018	Colon_Transverse	Overall	0.25	0.803
ENSG00000165914	TTC7B	intron	14	90772942	90780738	Adipose_Subcutaneous	Colon	0.31	0.803
ENSG00000198874	TYW1	intron	7	67009684	67014367	Cells_EBV-transformed_lymphocytes	Rectal	0.31	0.803
ENSG00000148498	PARD3	intron	10	34360259	34377967	Adipose_Visceral_Omentum	Overall	0.25	0.803
ENSG00000215837	SDHAP2	intron	3	195708268	195708747	Adipose_Visceral_Omentum	Male	-0.62	0.803
ENSG00000283426	SMBD1P	intron	3	195708268	195708747	Adipose_Visceral_Omentum	Male	-0.62	0.803
ENSG00000090432	MUL1	intron	1	20503309	20507905	Adipose_Visceral_Omentum	Rectal	-0.22	0.803
ENSG00000005700	IBTK	intron	6	82196401	82200141	Adipose_Subcutaneous	Overall	-0.51	0.803
ENSG00000134759	ELP2	intron	18	36138872	36139419	Adipose_Subcutaneous	Proximal	0.25	0.803
ENSG00000185986	SDHAP3	intron	5	1593284	1602691	Colon_Transverse	Overall	-0.25	0.803
ENSG00000188002	PDCD6P1	intron	5	1593284	1602691	Colon_Transverse	Overall	-0.25	0.803
		intron	1	235260752	235326914	Cells_EBV-transformed_lymphocytes	Colon	-0.25	0.803
		intron	3	125113242	125118769	Cells_EBV-transformed_lymphocytes	Proximal	-0.25	0.803
ENSG00000028116	VRK2	intron	2	58046821	58048827	Adipose_Visceral_Omentum	Proximal	-0.25	0.803
ENSG00000028116	VRK2	intron	2	58046868	58048827	Cells_EBV-transformed_lymphocytes	Proximal	0.25	0.803
ENSG00000085552	IGSF9	intron	1	159934822	159936399	Adipose_Visceral_Omentum	Rectal	-0.25	0.803
ENSG00000113068	PFDN1	intron	5	140281533	140300416	Cells_EBV-transformed_lymphocytes	Colon	-0.25	0.803
ENSG00000117682	DHDDS	intron	1	26432415	26432891	Adipose_Subcutaneous	Male	0.25	0.803
ENSG00000120318	ARAP3	intron	5	141661789	141662043	Adipose_Subcutaneous	Colon	-0.25	0.803
ENSG00000128833	MYO5C	intron	15	52213286	52214603	Adipose_Subcutaneous	Distal	-0.25	0.803
ENSG00000136261	BZW2	intron	7	16686040	16689797	Adipose_Subcutaneous	Proximal	-0.08	0.803
ENSG00000138621	PPCDC	intron	15	75023626	75028247	Adipose_Subcutaneous	Rectal	-0.25	0.803
ENSG00000142347	MYO1F	intron	19	8540028	8541906	Whole_Blood	Overall	-0.25	0.803
ENSG00000154864	PIEZO2	intron	18	10702171	10704394	Colon_Transverse	Overall	-0.25	0.803
ENSG00000156261	CCT8	intron	21	29070337	29071952	Adipose_Subcutaneous	Colon	-0.25	0.803
ENSG00000169682	SPNS1	intron	16	28981615	28982356	Adipose_Visceral_Omentum	Colon	-0.25	0.803
ENSG00000183597	TANGO2	intron	22	20061706	20063338	Adipose_Subcutaneous	Overall	-0.25	0.803
ENSG00000225921	NOL7	intron	6	13620485	13620754	Adipose_Visceral_Omentum	Male	0.25	0.803
ENSG00000225921	NOL7	intron	6	13620856	13632393	Adipose_Visceral_Omentum	Male	-0.25	0.803
ENSG00000257103	LSM14A	intron	19	34215661	34219706	Cells_EBV-transformed_lymphocytes	Rectal	-0.25	0.803
ENSG00000224078	SNHG14	intron	15	25095828	25096828	Colon_Sigmoid	Overall	0.18	0.803
ENSG00000163017	ACTG2	intron	2	73901437	73908673	Adipose_Visceral_Omentum	Colon	-0.25	0.803
ENSG00000275131	PDE4DIPP2	intron	1	120518649	120519218	Adipose_Subcutaneous	Male	0.25	0.803
ENSG00000140829	DHX38	intron	16	72097009	72098645	Adipose_Subcutaneous	Colon	-0.25	0.803
ENSG00000072786	STK10	intron	5	172117630	172127373	Adipose_Visceral_Omentum	Distal	-0.35	0.803
ENSG00000148019	CEP78	intron	9	78265543	78266442	Adipose_Subcutaneous	Male	0.25	0.803
ENSG00000070423	RNF126	intron	19	650296	651692	Adipose_Subcutaneous	Proximal	-0.25	0.803
ENSG00000144283	PKP4	intron	2	158678280	158678581	Adipose_Subcutaneous	Proximal	-0.63	0.803
ENSG00000196505	GDAP2	intron	1	117883627	117886577	Adipose_Subcutaneous	Distal	-0.25	0.803
ENSG00000168916	ZNF608	intron	5	124637906	124638782	Adipose_Subcutaneous	Overall	0.25	0.803
ENSG00000162616	DNAJB4	intron	1	78005321	78013051	Adipose_Subcutaneous	Overall	-0.41	0.803
ENSG00000143224	PPOX	intron	1	161168127	161168445	Adipose_Visceral_Omentum	Proximal	0.25	0.803
ENSG00000167461	RAB8A	intron	19	16129604	16132212	Cells_EBV-transformed_lymphocytes	Rectal	0.25	0.803
ENSG00000243725	TTC4	intron	1	54716717	54717492	Adipose_Visceral_Omentum	Proximal	0	0.803
ENSG00000196235	SUPT5H	intron	19	39445637	39445804	Adipose_Subcutaneous	Male	0.25	0.803
ENSG00000104529	EEF1D	intron	8	143586290	143586729	Adipose_Visceral_Omentum	Rectal	-0.08	0.803
ENSG00000149596	JPH2	intron	20	44113503	44114782	Adipose_Visceral_Omentum	Overall	-0.55	0.803
ENSG00000196502	SULT1A1	intron	16	28608890	28609931	Whole_Blood	Overall	0.29	0.803
ENSG00000113758	DBN1	intron	5	177460703	177462232	Adipose_Subcutaneous	Colon	-0.25	0.803
ENSG00000113758	DBN1	intron	5	177460703	177466772	Adipose_Subcutaneous	Colon	0.25	0.803
ENSG00000114698	PLSCR4	intron	3	146220925	146222065	Adipose_Subcutaneous	Proximal	-0.25	0.803
ENSG00000130723	PRRC2B	intron	9	131492260	131494405	Adipose_Visceral_Omentum	Male	0.25	0.803
ENSG00000130723	PRRC2B	intron	9	131492260	131495740	Adipose_Subcutaneous	Male	-0.25	0.803
ENSG00000156831	NSMCE2	intron	8	125156098	125182103	Cells_EBV-transformed_lymphocytes	Distal	-0.25	0.803
ENSG00000160299	PCNT	intron	21	46398130	46398235	Adipose_Visceral_Omentum	Distal	0.25	0.803
ENSG00000166734	GOLM2	intron	15	44403054	44413336	Adipose_Subcutaneous	Female	-0.08	0.803
ENSG00000168026	TTC21A	intron	3	39135174	39136400	Adipose_Subcutaneous	Rectal	-0.08	0.803
ENSG00000171853	TRAPPC12	intron	2	3379876	3387620	Adipose_Visceral_Omentum	Rectal	0.25	0.803
ENSG00000176853	FAM91A1	intron	8	123806229	123808272	Adipose_Visceral_Omentum	Overall	0.08	0.803
ENSG00000185838	GNB1L	intron	22	19802216	19802693	Adipose_Subcutaneous	Distal	0.25	0.803
ENSG00000185838	GNB1L	intron	22	19802216	19806659	Adipose_Subcutaneous	Distal	-0.25	0.803
ENSG00000188811	NHLRC3	intron	13	39038723	39039136	Adipose_Subcutaneous	Female	0	0.803
ENSG00000197798	FAM118B	intron	11	126256852	126261428	Adipose_Subcutaneous	Male	0.25	0.803
ENSG00000215012	RTL10	intron	22	19802216	19806659	Adipose_Subcutaneous	Distal	-0.25	0.803
ENSG00000249859	PVT1	intron	8	127932198	127932465	Cells_EBV-transformed_lymphocytes	Rectal	-0.25	0.803
ENSG00000074964	ARHGEF10L	intron	1	17694997	17695158	Adipose_Visceral_Omentum	Overall	0.61	0.803
ENSG00000184497	TMEM255B	intron	13	113800912	113801653	Adipose_Subcutaneous	Colon	-0.17	0.803
ENSG00000151881	TMEM267	intron	5	43454043	43483822	Cells_EBV-transformed_lymphocytes	Female	-0.43	0.803
ENSG00000165458	INPPL1	intron	11	72230019	72230121	Cells_EBV-transformed_lymphocytes	Colon	-0.64	0.803
ENSG00000084090	STARD7	intron	2	96195549	96208145	Adipose_Subcutaneous	Female	-0.61	0.803
ENSG00000168936	TMEM129	intron	4	1717675	1718152	Adipose_Subcutaneous	Rectal	0.07	0.803
ENSG00000110344	UBE4A	intron	11	118373685	118374896	Adipose_Subcutaneous	Rectal	0	0.803
ENSG00000205593	DENND6B	intron	22	50316626	50317293	Adipose_Subcutaneous	Overall	-0.25	0.803
ENSG00000117226	GBP3	intron	1	89013427	89014083	Whole_Blood	Overall	0.63	0.803
ENSG00000070269	TMEM260	intron	14	56603992	56605570	Cells_EBV-transformed_lymphocytes	Proximal	-0.25	0.803
ENSG00000130511	SSBP4	intron	19	18433932	18434217	Adipose_Visceral_Omentum	Male	-0.21	0.803
ENSG00000124356	STAMBP	intron	2	73870352	73873352	Adipose_Subcutaneous	Female	0.32	0.803
ENSG00000186998	EMID1	intron	22	29254287	29258817	Adipose_Subcutaneous	Overall	0.14	0.803
		intron	22	29259077	29260331	Cells_EBV-transformed_lymphocytes	Male	-0.25	0.803
ENSG00000013573	DDX11	intron	12	31103020	31103322	Cells_EBV-transformed_lymphocytes	Proximal	0.32	0.803
ENSG00000187800	PEAR1	intron	1	156910743	156912116	Adipose_Subcutaneous	Colon	-0.25	0.803
ENSG00000187800	PEAR1	intron	1	156910743	156912247	Adipose_Subcutaneous	Colon	0.25	0.803
ENSG00000064419	TNPO3	intron	7	128955385	128957224	Adipose_Visceral_Omentum	Proximal	-0.08	0.803
ENSG00000073910	FRY	intron	13	32278548	32289633	Cells_EBV-transformed_lymphocytes	Female	0.25	0.803
ENSG00000092108	SCFD1	intron	14	30643405	30649528	Cells_EBV-transformed_lymphocytes	Distal	0.25	0.803
ENSG00000093167	LRRFIP2	intron	3	37149038	37154614	Adipose_Subcutaneous	Rectal	0.25	0.803
ENSG00000096433	ITPR3	intron	6	33670815	33672029	Cells_EBV-transformed_lymphocytes	Rectal	-0.25	0.803
ENSG00000103489	XYLT1	intron	16	17200654	17258988	Adipose_Subcutaneous	Distal	0.25	0.803
ENSG00000117139	KDM5B	intron	1	202764145	202766926	Adipose_Subcutaneous	Proximal	-0.25	0.803
ENSG00000123297	TSFM	intron	12	57773128	57774629	Cells_EBV-transformed_lymphocytes	Proximal	0.25	0.803
ENSG00000123427	EEF1AKMT3	intron	12	57773128	57774629	Cells_EBV-transformed_lymphocytes	Proximal	0.25	0.803
ENSG00000129347	KRI1	intron	19	10565034	10565906	Cells_EBV-transformed_lymphocytes	Proximal	0.25	0.803
ENSG00000134202	GSTM3	intron	1	109739908	109740240	Adipose_Visceral_Omentum	Male	-0.25	0.803
ENSG00000134686	PHC2	intron	1	33325019	33327348	Adipose_Visceral_Omentum	Proximal	0.25	0.803
ENSG00000134882	UBAC2	intron	13	99313387	99314097	Adipose_Visceral_Omentum	Rectal	-0.25	0.803
ENSG00000136279	DBNL	intron	7	44058480	44058878	Adipose_Subcutaneous	Female	-0.25	0.803
ENSG00000136279	DBNL	intron	7	44058480	44058902	Adipose_Visceral_Omentum	Female	0.25	0.803
ENSG00000147654	EBAG9	intron	8	109539919	109550810	Cells_EBV-transformed_lymphocytes	Overall	-0.25	0.803
ENSG00000149577	SIDT2	intron	11	117186223	117186584	Adipose_Subcutaneous	Female	-0.25	0.803
ENSG00000149577	SIDT2	intron	11	117186636	117186990	Adipose_Subcutaneous	Female	0.25	0.803
ENSG00000160199	PKNOX1	intron	21	43010224	43013068	Adipose_Subcutaneous	Overall	0.25	0.803
ENSG00000160299	PCNT	intron	21	46443948	46444694	Cells_EBV-transformed_lymphocytes	Distal	-0.25	0.803
ENSG00000166169	POLL	intron	10	101586156	101587246	Adipose_Visceral_Omentum	Colon	-0.25	0.803
ENSG00000166169	POLL	intron	10	101586156	101588204	Adipose_Subcutaneous	Colon	-0.25	0.803
ENSG00000170759	KIF5B	intron	10	32048551	32055848	Adipose_Subcutaneous	Colon	-0.25	0.803
ENSG00000173744	AGFG1	intron	2	227550106	227551959	Adipose_Subcutaneous	Proximal	0.25	0.803
ENSG00000196547	MAN2A2	intron	15	90905723	90905845	Adipose_Subcutaneous	Female	-0.25	0.803
ENSG00000196547	MAN2A2	intron	15	90905723	90905922	Adipose_Subcutaneous	Female	0.25	0.803
ENSG00000196569	LAMA2	intron	6	129492077	129492315	Adipose_Visceral_Omentum	Proximal	-0.25	0.803
ENSG00000205038	PKHD1L1	intron	8	109539919	109550810	Cells_EBV-transformed_lymphocytes	Overall	-0.25	0.803
ENSG00000247774	PCED1B-AS1	intron	12	47206588	47209281	Adipose_Visceral_Omentum	Colon	0.25	0.803
ENSG00000258352	IFITM3P6	intron	12	47206588	47209281	Adipose_Visceral_Omentum	Colon	0.25	0.803
ENSG00000272333	KMT2B	intron	19	35728171	35728364	Adipose_Subcutaneous	Overall	0.25	0.803
ENSG00000272333	KMT2B	intron	19	35728171	35728774	Cells_EBV-transformed_lymphocytes	Overall	-0.25	0.803
ENSG00000272391	POM121C	intron	7	75426453	75437515	Whole_Blood	Overall	0.25	0.803
ENSG00000159592	GPBP1L1	intron	1	45640403	45642427	Cells_EBV-transformed_lymphocytes	Male	0.08	0.803
ENSG00000234329	RPL7AP16	intron	1	45640403	45642427	Cells_EBV-transformed_lymphocytes	Male	0.08	0.803
ENSG00000225138	SLC9A3-AS1	intron	5	476563	477244	Cells_EBV-transformed_lymphocytes	Male	-0.61	0.803
ENSG00000094963	FMO2	intron	1	171193523	171196649	Colon_Transverse	Overall	0.38	0.803
ENSG00000074181	NOTCH3	intron	19	15184450	15184906	Adipose_Visceral_Omentum	Female	-0.25	0.803
ENSG00000178685	PARP10	intron	8	143984104	143984210	Adipose_Subcutaneous	Proximal	-0.25	0.803
ENSG00000196967	ZNF585A	intron	19	37156355	37169839	Adipose_Subcutaneous	Male	-0.6	0.803
ENSG00000154928	EPHB1	intron	3	134552012	134558142	Adipose_Subcutaneous	Rectal	0.24	0.803
ENSG00000182923	CEP63	intron	3	134552012	134558142	Adipose_Subcutaneous	Rectal	0.24	0.803
ENSG00000068028	RASSF1	intron	3	50332154	50337905	Cells_EBV-transformed_lymphocytes	Male	-0.08	0.803
ENSG00000214021	TTLL3	intron	3	9829395	9834681	Adipose_Subcutaneous	Distal	0.29	0.803
ENSG00000077549	CAPZB	intron	1	19342864	19344358	Adipose_Visceral_Omentum	Distal	-0.25	0.803
ENSG00000112079	STK38	intron	6	36495914	36496711	Cells_EBV-transformed_lymphocytes	Female	0.25	0.803
		intron	7	66380003	66382237	Cells_EBV-transformed_lymphocytes	Colon	0.25	0.803
ENSG00000054118	THRAP3	intron	1	36287871	36289060	Adipose_Subcutaneous	Colon	0.25	0.803
ENSG00000075884	ARHGAP15	intron	2	143228668	143250511	Adipose_Visceral_Omentum	Female	-0.25	0.803
ENSG00000083457	ITGAE	intron	17	3716798	3720307	Cells_EBV-transformed_lymphocytes	Female	-0.25	0.803
ENSG00000100908	EMC9	intron	14	24140965	24141348	Adipose_Subcutaneous	Proximal	-0.25	0.803
ENSG00000103222	ABCC1	intron	16	16105460	16106738	Adipose_Subcutaneous	Male	-0.25	0.803
ENSG00000119636	BBOF1	intron	14	74040645	74046060	Adipose_Subcutaneous	Overall	-0.25	0.803
ENSG00000135424	ITGA7	intron	12	55698917	55699870	Adipose_Subcutaneous	Male	-0.25	0.803
ENSG00000137274	BPHL	intron	6	3118847	3123657	Cells_EBV-transformed_lymphocytes	Proximal	-0.25	0.803
ENSG00000137522	RNF121	intron	11	71995551	71996195	Cells_EBV-transformed_lymphocytes	Colon	0.25	0.803
ENSG00000149289	ZC3H12C	intron	11	110137414	110152919	Cells_EBV-transformed_lymphocytes	Distal	0.25	0.803
ENSG00000157106	SMG1	intron	16	18812124	18815175	Adipose_Visceral_Omentum	Overall	-0.25	0.803
ENSG00000167601	AXL	intron	19	41239314	41239694	Adipose_Subcutaneous	Colon	0.25	0.803
ENSG00000173517	PEAK1	intron	15	77252526	77284958	Adipose_Visceral_Omentum	Distal	0.25	0.803
ENSG00000173517	PEAK1	intron	15	77252526	77286423	Adipose_Subcutaneous	Distal	0.25	0.803
ENSG00000173531	MST1	intron	3	49684835	49685012	Adipose_Subcutaneous	Proximal	-0.25	0.803
ENSG00000173531	MST1	intron	3	49685089	49685222	Adipose_Visceral_Omentum	Proximal	-0.25	0.803
ENSG00000173531	MST1	intron	3	49685382	49685471	Adipose_Subcutaneous	Proximal	0.25	0.803
ENSG00000173531	MST1	intron	3	49685732	49685860	Cells_EBV-transformed_lymphocytes	Proximal	-0.25	0.803
ENSG00000173992	CCS	intron	11	66593300	66593642	Adipose_Subcutaneous	Female	0.25	0.803
ENSG00000236305	SLC12A9-AS1	intron	7	100830504	100852514	Cells_EBV-transformed_lymphocytes	Colon	-0.25	0.803
ENSG00000023909	GCLM	intron	1	93894090	93894614	Cells_EBV-transformed_lymphocytes	Male	-0.48	0.803
ENSG00000025293	PHF20	intron	20	35801605	35823258	Adipose_Visceral_Omentum	Female	-0.25	0.803
ENSG00000131626	PPFIA1	intron	11	70350039	70350994	Cells_EBV-transformed_lymphocytes	Male	-0.25	0.803
ENSG00000121680	PEX16	intron	11	45910962	45913819	Adipose_Subcutaneous	Male	-0.46	0.803
ENSG00000136824	SMC2	intron	9	104134575	104138018	Adipose_Subcutaneous	Colon	-0.25	0.803
ENSG00000244560	AC004890.2	intron	7	149290038	149292211	Adipose_Visceral_Omentum	Rectal	0.24	0.803
ENSG00000135837	CEP350	intron	1	180098985	180110997	Adipose_Visceral_Omentum	Colon	-0.43	0.803
ENSG00000119509	INVS	intron	9	100298010	100337589	Adipose_Subcutaneous	Proximal	-0.25	0.803
ENSG00000080200	CRYBG3	intron	3	97892993	97895959	Cells_EBV-transformed_lymphocytes	Proximal	-0.19	0.803
ENSG00000177963	RIC8A	intron	11	213418	214230	Adipose_Subcutaneous	Overall	-0.17	0.803
ENSG00000153406	NMRAL1	intron	16	4469698	4474093	Cells_EBV-transformed_lymphocytes	Male	0.25	0.803
ENSG00000028203	VEZT	intron	12	95252071	95262906	Adipose_Visceral_Omentum	Proximal	0.77	0.803
ENSG00000143156	NME7	intron	1	169237687	169287303	Cells_EBV-transformed_lymphocytes	Rectal	-0.31	0.803
ENSG00000171132	PRKCE	intron	2	46010517	46086208	Cells_EBV-transformed_lymphocytes	Proximal	-0.19	0.803
ENSG00000106009	BRAT1	intron	7	2539888	2540979	Cells_EBV-transformed_lymphocytes	Female	-0.14	0.803
ENSG00000149196	HIKESHI	intron	11	86337530	86344663	Colon_Sigmoid	Overall	-0.25	0.803
ENSG00000118620	ZNF430	intron	19	21034184	21056631	Adipose_Subcutaneous	Male	-0.62	0.803
ENSG00000243156	MICAL3	intron	22	17816784	17821427	Adipose_Subcutaneous	Overall	0.25	0.803
ENSG00000065882	TBC1D1	intron	4	38052060	38053106	Adipose_Subcutaneous	Rectal	-0.25	0.803
		intron	3	136842296	136846528	Cells_EBV-transformed_lymphocytes	Proximal	0.25	0.803
ENSG00000006634	DBF4	intron	7	87904416	87907188	Adipose_Subcutaneous	Proximal	0.08	0.803
ENSG00000061794	MRPS35	intron	12	27714820	27716291	Adipose_Visceral_Omentum	Colon	-0.25	0.803
ENSG00000084676	NCOA1	intron	2	24658766	24665749	Cells_EBV-transformed_lymphocytes	Overall	0	0.803
ENSG00000089060	SLC8B1	intron	12	113320686	113320850	Colon_Transverse	Overall	-0.25	0.803
ENSG00000100242	SUN2	intron	22	38742555	38745684	Adipose_Subcutaneous	Male	-0.08	0.803
ENSG00000100242	SUN2	intron	22	38745176	38745684	Adipose_Visceral_Omentum	Male	0.25	0.803
ENSG00000122335	SERAC1	intron	6	158150589	158158273	Adipose_Visceral_Omentum	Male	0.25	0.803
ENSG00000169230	PRELID1	intron	5	177304850	177305871	Adipose_Visceral_Omentum	Colon	0.25	0.803
ENSG00000197323	TRIM33	intron	1	114410316	114421436	Adipose_Subcutaneous	Female	-0.25	0.803
ENSG00000197442	MAP3K5	intron	6	136557818	136558800	Adipose_Subcutaneous	Proximal	-0.25	0.803
ENSG00000239213	NCK1-DT	intron	3	136842293	136846528	Cells_EBV-transformed_lymphocytes	Proximal	0.25	0.803
ENSG00000241288	LINC02614	intron	3	125848447	125853326	Adipose_Visceral_Omentum	Female	0.25	0.803
ENSG00000248787	AC092903.2	intron	3	125848447	125853326	Adipose_Visceral_Omentum	Female	0.25	0.803
ENSG00000159063	ALG8	intron	11	78127436	78138710	Adipose_Visceral_Omentum	Proximal	-0.25	0.803
ENSG00000172296	SPTLC3	intron	20	13117725	13126591	Adipose_Subcutaneous	Distal	-0.12	0.803
ENSG00000122547	EEPD1	intron	7	36239036	36281115	Adipose_Visceral_Omentum	Female	-0.25	0.803
ENSG00000163110	PDLIM5	intron	4	94654640	94657427	Cells_EBV-transformed_lymphocytes	Distal	0.25	0.803
ENSG00000125843	AP5S1	intron	20	3820702	3822102	Adipose_Subcutaneous	Distal	-0.25	0.803
ENSG00000275491	LINC01730	intron	20	3820702	3822102	Adipose_Subcutaneous	Distal	-0.25	0.803
ENSG00000116793	PHTF1	intron	1	113700243	113700794	Cells_EBV-transformed_lymphocytes	Rectal	0.63	0.803
ENSG00000136152	COG3	intron	13	45493486	45496152	Adipose_Visceral_Omentum	Rectal	-0.25	0.803
ENSG00000136152	COG3	intron	13	45493486	45503244	Adipose_Subcutaneous	Rectal	0.25	0.803
ENSG00000132386	SERPINF1	intron	17	1762113	1766903	Adipose_Visceral_Omentum	Male	0.2	0.803
ENSG00000125843	AP5S1	intron	20	3820758	3822102	Adipose_Subcutaneous	Colon	0.25	0.803
ENSG00000275491	LINC01730	intron	20	3820758	3822102	Adipose_Subcutaneous	Colon	0.25	0.803
ENSG00000161381	PLXDC1	intron	17	39070016	39077913	Colon_Transverse	Overall	-0.63	0.803
ENSG00000131876	SNRPA1	intron	15	101287010	101295097	Adipose_Subcutaneous	Female	0.25	0.803
ENSG00000070614	NDST1	intron	5	150552630	150553213	Adipose_Subcutaneous	Female	0.4	0.803
ENSG00000181090	EHMT1	intron	9	137744090	137752331	Adipose_Subcutaneous	Proximal	0.52	0.803
ENSG00000143436	MRPL9	intron	1	151760899	151762105	Adipose_Visceral_Omentum	Male	-0.25	0.803
ENSG00000177410	ZFAS1	intron	20	49278738	49279104	Adipose_Visceral_Omentum	Female	0.14	0.803
ENSG00000117616	RSRP1	intron	1	25304821	25337040	Adipose_Subcutaneous	Rectal	0.25	0.803
ENSG00000231170	PDK4-AS1	intron	7	95596783	95606940	Adipose_Subcutaneous	Distal	0.51	0.803
ENSG00000071082	RPL31	intron	2	101006071	101018998	Adipose_Visceral_Omentum	Proximal	0.25	0.803
ENSG00000124151	NCOA3	intron	20	47639202	47639577	Cells_EBV-transformed_lymphocytes	Male	-0.43	0.803
ENSG00000067141	NEO1	intron	15	73274005	73278131	Adipose_Subcutaneous	Female	0.25	0.803
ENSG00000159131	GART	intron	21	33539356	33542548	Adipose_Subcutaneous	Proximal	0.25	0.803
ENSG00000163568	AIM2	intron	1	159198221	159200812	Adipose_Subcutaneous	Proximal	0.25	0.803
ENSG00000225670	CADM3-AS1	intron	1	159198221	159200812	Adipose_Subcutaneous	Proximal	0.25	0.803
		intron	11	7604119	7610291	Cells_EBV-transformed_lymphocytes	Male	-0.25	0.804
		intron	16	87305905	87310297	Cells_EBV-transformed_lymphocytes	Male	-0.25	0.804
		intron	2	241138087	241138654	Cells_EBV-transformed_lymphocytes	Distal	-0.25	0.804
ENSG00000005156	LIG3	intron	17	34980622	34983232	Cells_EBV-transformed_lymphocytes	Overall	-0.25	0.804
ENSG00000022840	RNF10	intron	12	120571291	120574468	Adipose_Visceral_Omentum	Overall	0.25	0.804
ENSG00000071537	SEL1L	intron	14	81492548	81495081	Cells_EBV-transformed_lymphocytes	Colon	0.08	0.804
ENSG00000088930	XRN2	intron	20	21354872	21356080	Adipose_Visceral_Omentum	Proximal	0	0.804
ENSG00000118495	PLAGL1	intron	6	143966230	143968907	Adipose_Subcutaneous	Proximal	-0.25	0.804
ENSG00000123064	DDX54	intron	12	113179331	113179935	Adipose_Subcutaneous	Male	-0.08	0.804
ENSG00000123064	DDX54	intron	12	113180005	113180929	Adipose_Visceral_Omentum	Male	0.08	0.804
ENSG00000123136	DDX39A	intron	19	14409873	14410216	Adipose_Visceral_Omentum	Female	-0.25	0.804
ENSG00000123136	DDX39A	intron	19	14409981	14410216	Adipose_Visceral_Omentum	Female	0.25	0.804
ENSG00000123136	DDX39A	intron	19	14409984	14410216	Adipose_Subcutaneous	Female	0.25	0.804
ENSG00000123136	DDX39A	intron	19	14410334	14410421	Adipose_Visceral_Omentum	Female	0.25	0.804
ENSG00000123136	DDX39A	intron	19	14410334	14410548	Adipose_Visceral_Omentum	Female	0.25	0.804
ENSG00000123136	DDX39A	intron	19	14410334	14410989	Cells_EBV-transformed_lymphocytes	Female	-0.25	0.804
ENSG00000135925	WNT10A	intron	2	218882423	218889984	Cells_EBV-transformed_lymphocytes	Colon	0.25	0.804
ENSG00000140009	ESR2	intron	14	64257364	64260449	Cells_EBV-transformed_lymphocytes	Overall	0.25	0.804
ENSG00000142632	ARHGEF19	intron	1	16199254	16201782	Adipose_Visceral_Omentum	Male	-0.25	0.804
ENSG00000154240	CEP112	intron	17	65689218	65743068	Adipose_Subcutaneous	Distal	0.25	0.804
ENSG00000160299	PCNT	intron	21	46422124	46427622	Cells_EBV-transformed_lymphocytes	Rectal	0.25	0.804
ENSG00000160310	PRMT2	intron	21	46649739	46652845	Adipose_Visceral_Omentum	Male	-0.25	0.804
ENSG00000160310	PRMT2	intron	21	46649739	46664295	Adipose_Subcutaneous	Male	-0.25	0.804
ENSG00000164074	ABHD18	intron	4	127984423	127989721	Adipose_Visceral_Omentum	Rectal	-0.25	0.804
ENSG00000203666	EFCAB2	intron	1	245002232	245059386	Adipose_Subcutaneous	Colon	0.25	0.804
ENSG00000120733	KDM3B	intron	5	138352987	138372674	Adipose_Subcutaneous	Rectal	-0.25	0.804
ENSG00000125089	SH3TC1	intron	4	8232156	8232707	Adipose_Visceral_Omentum	Colon	0.19	0.804
ENSG00000148090	AUH	intron	9	91356155	91357484	Adipose_Subcutaneous	Rectal	0.25	0.804
ENSG00000176014	TUBB6	intron	18	12308349	12308687	Adipose_Visceral_Omentum	Distal	0.25	0.804
ENSG00000130595	TNNT3	intron	11	1926481	1926695	Adipose_Visceral_Omentum	Colon	0.33	0.804
ENSG00000105171	POP4	intron	19	29608709	29610409	Adipose_Subcutaneous	Female	0.32	0.804
ENSG00000115211	EIF2B4	intron	2	27366936	27367170	Adipose_Visceral_Omentum	Rectal	-0.25	0.804
ENSG00000101104	PABPC1L	intron	20	44933185	44935391	Cells_EBV-transformed_lymphocytes	Colon	0.25	0.804
ENSG00000182551	ADI1	intron	2	3513976	3514808	Adipose_Visceral_Omentum	Colon	-0.28	0.804
		intron	4	184710180	184716397	Cells_EBV-transformed_lymphocytes	Proximal	0.25	0.804
ENSG00000151725	CENPU	intron	4	184710180	184712944	Adipose_Subcutaneous	Proximal	0.25	0.804
ENSG00000167515	TRAPPC2L	intron	16	88858789	88859345	Adipose_Subcutaneous	Rectal	-0.51	0.804
ENSG00000132740	IGHMBP2	intron	11	68929357	68933299	Cells_EBV-transformed_lymphocytes	Female	-0.28	0.804
ENSG00000265491	RNF115	intron	1	145788966	145823772	Adipose_Subcutaneous	Colon	0.03	0.804
ENSG00000124356	STAMBP	intron	2	73862304	73870143	Adipose_Visceral_Omentum	Distal	0.05	0.804
ENSG00000247095	MIR210HG	intron	11	567555	568352	Cells_EBV-transformed_lymphocytes	Female	0.25	0.804
ENSG00000013364	MVP	intron	16	29820510	29830515	Colon_Sigmoid	Overall	0.3	0.804
ENSG00000072786	STK10	intron	5	172045022	172045426	Adipose_Subcutaneous	Male	-0.25	0.804
ENSG00000072786	STK10	intron	5	172045022	172052929	Adipose_Subcutaneous	Male	0.25	0.804
ENSG00000074219	TEAD2	intron	19	49342590	49343231	Adipose_Subcutaneous	Male	-0.25	0.804
ENSG00000120805	ARL1	intron	12	101396577	101401062	Adipose_Visceral_Omentum	Colon	0.25	0.804
ENSG00000138735	PDE5A	intron	4	119607297	119627150	Adipose_Subcutaneous	Distal	-0.25	0.804
ENSG00000138735	PDE5A	intron	4	119607297	119628520	Adipose_Subcutaneous	Distal	0.25	0.804
ENSG00000142102	PGGHG	intron	11	290781	291002	Adipose_Visceral_Omentum	Proximal	0.25	0.804
ENSG00000148154	UGCG	intron	9	111932359	111932827	Whole_Blood	Overall	0.25	0.804
ENSG00000162517	PEF1	intron	1	31630714	31632495	Adipose_Subcutaneous	Proximal	0.25	0.804
ENSG00000162517	PEF1	intron	1	31630720	31632495	Cells_EBV-transformed_lymphocytes	Proximal	0.25	0.804
ENSG00000162517	PEF1	intron	1	31630732	31632495	Adipose_Subcutaneous	Proximal	0.25	0.804
ENSG00000162517	PEF1	intron	1	31630750	31632495	Cells_EBV-transformed_lymphocytes	Proximal	0.25	0.804
ENSG00000166454	ATMIN	intron	16	81042480	81043161	Adipose_Subcutaneous	Colon	-0.25	0.804
ENSG00000168679	SLC16A4	intron	1	110381795	110389237	Adipose_Visceral_Omentum	Distal	0.25	0.804
ENSG00000171914	TLN2	intron	15	62836073	62838856	Adipose_Subcutaneous	Male	0.25	0.804
ENSG00000184056	VPS33B	intron	15	91017885	91022154	Adipose_Visceral_Omentum	Female	0.25	0.804
ENSG00000204983	PRSS1	intron	7	142750714	142751774	Adipose_Visceral_Omentum	Overall	0.25	0.804
ENSG00000231584	FAHD2CP	intron	2	96010732	96019201	Adipose_Subcutaneous	Male	0.25	0.804
ENSG00000231584	FAHD2CP	intron	2	96010732	96021125	Adipose_Subcutaneous	Male	-0.25	0.804
ENSG00000266472	MRPS21	intron	1	150293898	150294335	Cells_EBV-transformed_lymphocytes	Proximal	0.33	0.804
ENSG00000165660	ABRAXAS2	intron	10	124819450	124826595	Cells_EBV-transformed_lymphocytes	Overall	0.47	0.804
ENSG00000011454	RABGAP1	intron	9	122996151	122996539	Colon_Sigmoid	Overall	-0.13	0.804
ENSG00000139725	RHOF	intron	12	121796242	121799847	Cells_EBV-transformed_lymphocytes	Distal	0.2	0.804
ENSG00000212694	LINC01089	intron	12	121796242	121799847	Cells_EBV-transformed_lymphocytes	Distal	0.2	0.804
ENSG00000178852	EFCAB13	intron	17	47324523	47326226	Cells_EBV-transformed_lymphocytes	Colon	0.25	0.804
ENSG00000259207	ITGB3	intron	17	47324523	47326226	Cells_EBV-transformed_lymphocytes	Colon	0.25	0.804
ENSG00000057252	SOAT1	intron	1	179302802	179323437	Adipose_Subcutaneous	Rectal	0.48	0.804
ENSG00000196642	RABL6	intron	9	136831861	136832265	Adipose_Visceral_Omentum	Rectal	0	0.804
ENSG00000155926	SLA	intron	8	133060200	133074853	Adipose_Subcutaneous	Male	0	0.804
ENSG00000154175	ABI3BP	intron	3	100840858	100841998	Colon_Sigmoid	Overall	-0.61	0.804
ENSG00000108651	UTP6	intron	17	31889403	31892260	Cells_EBV-transformed_lymphocytes	Colon	0.13	0.804
ENSG00000163629	PTPN13	intron	4	86784609	86785231	Adipose_Visceral_Omentum	Colon	-0.25	0.804
ENSG00000063978	RNF4	intron	4	2469229	2490337	Adipose_Subcutaneous	Rectal	-0.03	0.804
ENSG00000139117	CPNE8	intron	12	38738177	38760847	Adipose_Subcutaneous	Male	-0.25	0.804
ENSG00000107521	HPS1	intron	10	98434091	98435635	Adipose_Visceral_Omentum	Male	-0.25	0.804
ENSG00000050426	LETMD1	intron	12	51056502	51059361	Adipose_Visceral_Omentum	Overall	0.55	0.804
ENSG00000176915	ANKLE2	intron	12	132735512	132736893	Adipose_Subcutaneous	Rectal	-0.25	0.804
ENSG00000198853	RUSC2	intron	9	35539108	35546430	Adipose_Visceral_Omentum	Distal	-0.5	0.804
ENSG00000149451	ADAM33	intron	20	3669370	3669546	Adipose_Subcutaneous	Distal	0.4	0.804
		intron	8	128020719	128070160	Cells_EBV-transformed_lymphocytes	Colon	-0.25	0.804
ENSG00000021776	AQR	intron	15	34934635	34938737	Colon_Transverse	Overall	-0.25	0.804
ENSG00000038427	VCAN	intron	5	83512396	83537007	Adipose_Visceral_Omentum	Rectal	0.25	0.804
ENSG00000054392	HHAT	intron	1	210362919	210387468	Cells_EBV-transformed_lymphocytes	Colon	0.25	0.804
ENSG00000064393	HIPK2	intron	7	139584064	139596717	Adipose_Subcutaneous	Colon	0	0.804
ENSG00000076242	MLH1	intron	3	37007063	37008814	Adipose_Visceral_Omentum	Distal	0	0.804
ENSG00000095585	BLNK	intron	10	96215389	96216653	Adipose_Visceral_Omentum	Overall	-0.25	0.804
ENSG00000101052	IFT52	intron	20	43604258	43605002	Colon_Transverse	Overall	-0.25	0.804
ENSG00000101608	MYL12A	intron	18	3247587	3253233	Adipose_Visceral_Omentum	Colon	-0.25	0.804
ENSG00000103042	SLC38A7	intron	16	58680241	58683955	Adipose_Subcutaneous	Male	0.25	0.804
ENSG00000107890	ANKRD26	intron	10	27044190	27046353	Adipose_Subcutaneous	Distal	0.25	0.804
ENSG00000124164	VAPB	intron	20	58418363	58438945	Adipose_Subcutaneous	Female	-0.25	0.804
ENSG00000128656	CHN1	intron	2	174809042	174811511	Adipose_Subcutaneous	Colon	0.25	0.804
ENSG00000132382	MYBBP1A	intron	17	4552292	4552440	Cells_EBV-transformed_lymphocytes	Rectal	-0.25	0.804
ENSG00000139160	ETFBKMT	intron	12	31659362	31661841	Colon_Transverse	Overall	-0.25	0.804
ENSG00000160323	ADAMTS13	intron	9	133443561	133444863	Adipose_Subcutaneous	Rectal	-0.25	0.804
ENSG00000163539	CLASP2	intron	3	33501768	33510558	Adipose_Subcutaneous	Female	0	0.804
ENSG00000163703	CRELD1	intron	3	9944095	9944365	Adipose_Visceral_Omentum	Female	-0.25	0.804
ENSG00000163870	TPRA1	intron	3	127580163	127590410	Adipose_Subcutaneous	Female	-0.25	0.804
ENSG00000163870	TPRA1	intron	3	127588160	127590410	Adipose_Subcutaneous	Female	0.25	0.804
ENSG00000168026	TTC21A	intron	3	39107864	39109085	Adipose_Visceral_Omentum	Colon	0.25	0.804
ENSG00000168297	PXK	intron	3	58412963	58420539	Cells_EBV-transformed_lymphocytes	Colon	-0.25	0.804
ENSG00000173085	COQ2	intron	4	83272167	83273496	Colon_Transverse	Overall	0.25	0.804
ENSG00000178921	PFAS	intron	17	8254079	8254166	Cells_EBV-transformed_lymphocytes	Distal	0.25	0.804
ENSG00000183020	AP2A2	intron	11	972255	977095	Adipose_Subcutaneous	Female	0.25	0.804
ENSG00000214941	ZSWIM7	intron	17	15986892	15987266	Adipose_Visceral_Omentum	Proximal	0.25	0.804
ENSG00000214941	ZSWIM7	intron	17	15987368	15990865	Adipose_Subcutaneous	Proximal	-0.25	0.804
ENSG00000214941	ZSWIM7	intron	17	15987368	15993757	Cells_EBV-transformed_lymphocytes	Proximal	0.25	0.804
ENSG00000230082	PRRT3-AS1	intron	3	9944095	9944365	Adipose_Visceral_Omentum	Female	-0.25	0.804
ENSG00000158201	ABHD3	intron	18	21659343	21702316	Adipose_Subcutaneous	Overall	0.25	0.804
ENSG00000071967	CYBRD1	intron	2	171522738	171553346	Cells_EBV-transformed_lymphocytes	Distal	0.74	0.804
ENSG00000166128	RAB8B	intron	15	63249705	63255507	Cells_EBV-transformed_lymphocytes	Female	-0.25	0.804
ENSG00000122512	PMS2	intron	7	5999226	6002453	Adipose_Subcutaneous	Male	0.22	0.804
ENSG00000133433	GSTT2B	intron	22	23958701	23960294	Adipose_Visceral_Omentum	Overall	0.25	0.804
ENSG00000127415	IDUA	intron	4	987949	989231	Adipose_Subcutaneous	Rectal	0.25	0.804
ENSG00000070269	TMEM260	intron	14	56616027	56617183	Adipose_Subcutaneous	Proximal	-0.2	0.804
ENSG00000231793	DOC2GP	intron	11	67614939	67615071	Adipose_Subcutaneous	Male	-0.25	0.804
ENSG00000231793	DOC2GP	intron	11	67615205	67615288	Adipose_Subcutaneous	Male	-0.25	0.804
ENSG00000148814	LRRC27	intron	10	132348356	132348963	Adipose_Subcutaneous	Colon	-0.16	0.804
ENSG00000196735	HLA-DQA1	intron	6	32642784	32642952	Adipose_Visceral_Omentum	Female	-0.25	0.804
ENSG00000104343	UBE2W	intron	8	73794115	73805651	Cells_EBV-transformed_lymphocytes	Proximal	-0.25	0.804
ENSG00000166140	ZFYVE19	intron	15	40810757	40813338	Adipose_Visceral_Omentum	Rectal	0.4	0.804
ENSG00000241057	AC004951.3	intron	7	43946324	43952521	Adipose_Visceral_Omentum	Male	0.25	0.804
ENSG00000143801	PSEN2	intron	1	226890133	226891278	Adipose_Subcutaneous	Overall	0.26	0.804
ENSG00000148814	LRRC27	intron	10	132365550	132375066	Colon_Transverse	Overall	-0.5	0.804
ENSG00000142512	SIGLEC10	intron	19	51414515	51414824	Adipose_Visceral_Omentum	Colon	0.31	0.804
ENSG00000131876	SNRPA1	intron	15	101287702	101289814	Adipose_Subcutaneous	Colon	0.25	0.804
ENSG00000197345	MRPL21	intron	11	68892993	68893322	Cells_EBV-transformed_lymphocytes	Distal	-0.49	0.804
		intron	1	11099814	11101801	Cells_EBV-transformed_lymphocytes	Male	0.25	0.804
		intron	14	105020420	105020999	Cells_EBV-transformed_lymphocytes	Proximal	0.25	0.804
ENSG00000008952	SEC62	intron	3	169985865	169988240	Adipose_Subcutaneous	Overall	0.25	0.804
ENSG00000027001	MIPEP	intron	13	23881787	23886333	Cells_EBV-transformed_lymphocytes	Proximal	0.25	0.804
ENSG00000102683	SGCG	intron	13	23295487	23320637	Adipose_Subcutaneous	Overall	0.25	0.804
ENSG00000107537	PHYH	intron	10	13294596	13294880	Adipose_Subcutaneous	Distal	-0.25	0.804
ENSG00000107537	PHYH	intron	10	13294596	13295496	Adipose_Subcutaneous	Distal	0.25	0.804
ENSG00000123342	MMP19	intron	12	55838734	55839496	Adipose_Subcutaneous	Female	0.25	0.804
ENSG00000128309	MPST	intron	22	37024810	37025002	Adipose_Subcutaneous	Distal	0.25	0.804
ENSG00000130856	ZNF236	intron	18	76928106	76937156	Adipose_Visceral_Omentum	Rectal	0.25	0.804
ENSG00000136378	ADAMTS7	intron	15	78788374	78789689	Adipose_Visceral_Omentum	Overall	-0.25	0.804
ENSG00000138606	SHF	intron	15	45172002	45172149	Adipose_Visceral_Omentum	Distal	0.25	0.804
ENSG00000142910	TINAGL1	intron	1	31576595	31577134	Adipose_Visceral_Omentum	Rectal	0.25	0.804
ENSG00000153339	TRAPPC8	intron	18	31830989	31832084	Cells_EBV-transformed_lymphocytes	Female	0.25	0.804
ENSG00000153339	TRAPPC8	intron	18	31830989	31839312	Adipose_Subcutaneous	Female	-0.25	0.804
ENSG00000157796	WDR19	intron	4	39234875	39240277	Adipose_Subcutaneous	Colon	0.25	0.804
ENSG00000158435	CNOT11	intron	2	101257955	101262539	Adipose_Subcutaneous	Rectal	0.25	0.804
ENSG00000165568	AKR1E2	intron	10	4830842	4835675	Adipose_Visceral_Omentum	Proximal	0.25	0.804
ENSG00000167202	TBC1D2B	intron	15	78030170	78044900	Adipose_Subcutaneous	Proximal	-0.25	0.804
ENSG00000181090	EHMT1	intron	9	137728529	137743371	Adipose_Visceral_Omentum	Male	0.25	0.804
ENSG00000181090	EHMT1	intron	9	137728529	137743392	Adipose_Visceral_Omentum	Male	-0.25	0.804
ENSG00000182247	UBE2E2	intron	3	23532701	23589734	Adipose_Visceral_Omentum	Male	0	0.804
ENSG00000259539	AC051619.6	intron	15	45172002	45172149	Adipose_Visceral_Omentum	Distal	0.25	0.804
ENSG00000266074	BAHCC1	intron	17	81446830	81447036	Adipose_Visceral_Omentum	Proximal	-0.25	0.804
ENSG00000278311	GGNBP2	intron	17	36586198	36586997	Adipose_Visceral_Omentum	Colon	0.25	0.804
ENSG00000278311	GGNBP2	intron	17	36586198	36587025	Adipose_Subcutaneous	Colon	-0.25	0.804
ENSG00000154889	MPPE1	intron	18	11897356	11908201	Colon_Sigmoid	Overall	0.25	0.804
ENSG00000144559	TAMM41	intron	3	11808583	11809517	Adipose_Subcutaneous	Overall	0.25	0.804
ENSG00000171824	EXOSC10	intron	1	11079822	11080499	Cells_EBV-transformed_lymphocytes	Colon	0.26	0.804
ENSG00000109689	STIM2	intron	4	26858347	26858613	Cells_EBV-transformed_lymphocytes	Male	0.42	0.804
ENSG00000188493	ACTMAP	intron	19	40741439	40741694	Cells_EBV-transformed_lymphocytes	Overall	0.39	0.804
ENSG00000054148	PHPT1	intron	9	136850137	136850755	Adipose_Visceral_Omentum	Rectal	-0.53	0.804
ENSG00000141759	TXNL4A	intron	18	79977701	79988240	Adipose_Visceral_Omentum	Male	-0.49	0.804
ENSG00000070423	RNF126	intron	19	651915	652233	Adipose_Subcutaneous	Colon	0.25	0.804
ENSG00000135976	ANKRD36	intron	2	97151939	97152504	Adipose_Subcutaneous	Proximal	-0.25	0.804
ENSG00000135976	ANKRD36	intron	2	97154741	97158107	Cells_EBV-transformed_lymphocytes	Proximal	-0.25	0.804
ENSG00000160691	SHC1	intron	1	154963931	154965639	Adipose_Visceral_Omentum	Male	0.02	0.804
ENSG00000146828	SLC12A9	intron	7	100859569	100859885	Adipose_Subcutaneous	Distal	-0.25	0.804
ENSG00000108312	UBTF	intron	17	44209001	44209352	Adipose_Visceral_Omentum	Proximal	0.25	0.804
ENSG00000137628	DDX60	intron	4	168217032	168220655	Adipose_Subcutaneous	Male	-0.25	0.804
ENSG00000115705	TPO	intron	2	1496197	1496595	Adipose_Visceral_Omentum	Overall	0.17	0.804
ENSG00000148288	GBGT1	intron	9	133156102	133161467	Adipose_Visceral_Omentum	Colon	-0.25	0.804
		intron	17	37576418	37584648	Cells_EBV-transformed_lymphocytes	Overall	0.25	0.804
		intron	9	21007119	21011589	Cells_EBV-transformed_lymphocytes	Distal	-0.25	0.804
ENSG00000058453	CROCC	intron	1	16969340	16969785	Adipose_Visceral_Omentum	Colon	-0.25	0.804
ENSG00000065029	ZNF76	intron	6	35291403	35291558	Adipose_Subcutaneous	Rectal	-0.25	0.804
ENSG00000065060	BLTP3A	intron	6	34871116	34871584	Cells_EBV-transformed_lymphocytes	Female	-0.25	0.804
ENSG00000065060	BLTP3A	intron	6	34871925	34872313	Adipose_Visceral_Omentum	Female	0.25	0.804
ENSG00000079134	THOC1	intron	18	260759	264026	Cells_EBV-transformed_lymphocytes	Overall	0.25	0.804
ENSG00000127957	PMS2P3	intron	7	75511114	75512309	Cells_EBV-transformed_lymphocytes	Distal	0.25	0.804
ENSG00000130723	PRRC2B	intron	9	131465078	131467563	Adipose_Visceral_Omentum	Colon	-0.25	0.804
ENSG00000148288	GBGT1	intron	9	133154107	133155178	Whole_Blood	Overall	-0.25	0.804
ENSG00000154743	TSEN2	intron	3	12484517	12489784	Cells_EBV-transformed_lymphocytes	Male	0.25	0.804
ENSG00000155363	MOV10	intron	1	112694629	112695416	Adipose_Subcutaneous	Distal	-0.25	0.804
ENSG00000174485	DENND4A	intron	15	65703008	65706091	Adipose_Visceral_Omentum	Male	-0.25	0.804
ENSG00000188921	HACD4	intron	9	21008146	21010725	Adipose_Subcutaneous	Distal	-0.25	0.804
ENSG00000237298	TTN-AS1	intron	2	178571449	178591139	Cells_EBV-transformed_lymphocytes	Overall	-0.25	0.804
ENSG00000269609	C10orf95-AS1	intron	10	102451555	102455337	Whole_Blood	Overall	-0.25	0.804
ENSG00000275066	SYNRG	intron	17	37576418	37577380	Adipose_Subcutaneous	Overall	0.25	0.804
ENSG00000092529	CAPN3	intron	15	42354453	42384483	Cells_EBV-transformed_lymphocytes	Colon	0.25	0.804
ENSG00000106086	PLEKHA8	intron	7	30060942	30061897	Adipose_Visceral_Omentum	Male	0.25	0.804
ENSG00000172965	MIR4435-2HG	intron	2	111469987	111494885	Adipose_Visceral_Omentum	Overall	-0.25	0.804
ENSG00000100726	TELO2	intron	16	1495623	1497036	Cells_EBV-transformed_lymphocytes	Overall	0.25	0.804
ENSG00000115523	GNLY	intron	2	85681508	85695320	Adipose_Visceral_Omentum	Colon	-0.04	0.804
ENSG00000125484	GTF3C4	intron	9	132679803	132683563	Adipose_Subcutaneous	Distal	0.25	0.804
		intron	3	119609576	119616012	Cells_EBV-transformed_lymphocytes	Colon	-0.25	0.804
ENSG00000284413	BTBD8	intron	1	92139430	92141115	Adipose_Subcutaneous	Rectal	0.25	0.804
ENSG00000115652	UXS1	intron	2	106098773	106101058	Adipose_Subcutaneous	Colon	0.09	0.804
ENSG00000153902	LGI4	intron	19	35131555	35131789	Adipose_Visceral_Omentum	Overall	0.21	0.804
ENSG00000055070	SZRD1	intron	1	16367308	16391375	Cells_EBV-transformed_lymphocytes	Male	-0.25	0.804
ENSG00000138834	MAPK8IP3	intron	16	1758159	1759958	Cells_EBV-transformed_lymphocytes	Proximal	-0.24	0.804
ENSG00000136840	ST6GALNAC4	intron	9	127914841	127916408	Adipose_Visceral_Omentum	Overall	-0.06	0.804
ENSG00000149633	KIAA1755	intron	20	38231325	38239528	Adipose_Visceral_Omentum	Colon	0.54	0.804
		intron	2	207712116	207714342	Cells_EBV-transformed_lymphocytes	Female	0.25	0.804
ENSG00000119514	GALNT12	intron	9	98835366	98836972	Adipose_Visceral_Omentum	Colon	0.25	0.804
ENSG00000124181	PLCG1	intron	20	41172289	41172421	Adipose_Subcutaneous	Female	0.08	0.804
ENSG00000124181	PLCG1	intron	20	41172289	41172423	Adipose_Subcutaneous	Female	0.25	0.804
ENSG00000130635	COL5A1	intron	9	134786048	134789155	Colon_Sigmoid	Overall	0.25	0.804
ENSG00000130702	LAMA5	intron	20	62314440	62314555	Adipose_Visceral_Omentum	Rectal	-0.25	0.804
ENSG00000132382	MYBBP1A	intron	17	4552292	4552440	Cells_EBV-transformed_lymphocytes	Overall	-0.25	0.804
ENSG00000134668	SPOCD1	intron	1	31794235	31798207	Adipose_Subcutaneous	Overall	0.25	0.804
ENSG00000143401	ANP32E	intron	1	150229237	150230571	Adipose_Visceral_Omentum	Rectal	0.25	0.804
ENSG00000155189	AGPAT5	intron	8	6708887	6724870	Cells_EBV-transformed_lymphocytes	Overall	0.25	0.804
ENSG00000156304	SCAF4	intron	21	31693484	31694204	Adipose_Subcutaneous	Proximal	0.08	0.804
ENSG00000156304	SCAF4	intron	21	31693484	31694216	Adipose_Visceral_Omentum	Proximal	0.08	0.804
ENSG00000163913	IFT122	intron	3	129488397	129495446	Adipose_Subcutaneous	Distal	0.25	0.804
ENSG00000182902	SLC25A18	intron	22	17569808	17569924	Adipose_Visceral_Omentum	Rectal	-0.25	0.804
ENSG00000188986	NELFB	intron	9	137255611	137255907	Adipose_Subcutaneous	Overall	-0.25	0.804
ENSG00000197619	ZNF615	intron	19	52003900	52004417	Adipose_Subcutaneous	Proximal	-0.25	0.804
ENSG00000197619	ZNF615	intron	19	52003900	52007293	Adipose_Subcutaneous	Proximal	0.25	0.804
ENSG00000197713	RPE	intron	2	210009736	210015973	Adipose_Visceral_Omentum	Proximal	-0.25	0.804
ENSG00000119787	ATL2	intron	2	38309506	38310309	Cells_EBV-transformed_lymphocytes	Proximal	0.25	0.804
ENSG00000164654	MIOS	intron	7	7567072	7572436	Cells_EBV-transformed_lymphocytes	Proximal	0.25	0.804
ENSG00000146151	HMGCLL1	intron	6	55499299	55514048	Adipose_Subcutaneous	Female	-0.25	0.804
ENSG00000139132	FGD4	intron	12	32631823	32633549	Adipose_Subcutaneous	Proximal	0.25	0.804
ENSG00000138078	PREPL	intron	2	44346390	44359497	Adipose_Visceral_Omentum	Distal	-0.21	0.804
ENSG00000035687	ADSS2	intron	1	244432064	244432545	Cells_EBV-transformed_lymphocytes	Proximal	0.25	0.804
		intron	11	108340364	108393208	Cells_EBV-transformed_lymphocytes	Rectal	-0.25	0.804
ENSG00000029725	RABEP1	intron	17	5346925	5350451	Adipose_Visceral_Omentum	Proximal	-0.25	0.804
ENSG00000144559	TAMM41	intron	3	11790581	11809517	Adipose_Visceral_Omentum	Proximal	-0.63	0.804
ENSG00000078618	NRDC	intron	1	51840514	51878275	Adipose_Subcutaneous	Proximal	0.08	0.804
ENSG00000094963	FMO2	intron	1	171196811	171199346	Adipose_Subcutaneous	Distal	-0.25	0.804
ENSG00000108557	RAI1	intron	17	17798513	17803756	Cells_EBV-transformed_lymphocytes	Colon	0.25	0.804
ENSG00000112139	MDGA1	intron	6	37637459	37638205	Cells_EBV-transformed_lymphocytes	Male	-0.25	0.804
ENSG00000113578	FGF1	intron	5	142614161	142621297	Adipose_Visceral_Omentum	Male	0.25	0.804
ENSG00000115760	BIRC6	intron	2	32545860	32547850	Adipose_Subcutaneous	Male	-0.25	0.804
ENSG00000118640	VAMP8	intron	2	85579874	85581576	Adipose_Subcutaneous	Female	0.25	0.804
ENSG00000154059	IMPACT	intron	18	24426792	24427919	Adipose_Visceral_Omentum	Overall	-0.25	0.804
ENSG00000170949	ZNF160	intron	19	53091553	53091637	Adipose_Subcutaneous	Rectal	-0.25	0.804
ENSG00000186395	KRT10	intron	17	40818482	40818767	Cells_EBV-transformed_lymphocytes	Overall	-0.25	0.804
ENSG00000179163	FUCA1	intron	1	23865625	23866657	Cells_EBV-transformed_lymphocytes	Male	-0.25	0.804
ENSG00000186001	LRCH3	intron	3	197854445	197858834	Cells_EBV-transformed_lymphocytes	Distal	-0.35	0.804
ENSG00000118898	PPL	intron	16	4886047	4886430	Adipose_Subcutaneous	Female	0.25	0.804
ENSG00000163918	RFC4	intron	3	186790255	186790326	Cells_EBV-transformed_lymphocytes	Proximal	0.25	0.804
ENSG00000231312	MAP4K3-DT	intron	2	39646390	39646671	Adipose_Visceral_Omentum	Rectal	-0.64	0.804
ENSG00000065809	FAM107B	intron	10	14530515	14604240	Adipose_Visceral_Omentum	Colon	-0.25	0.804
ENSG00000174177	CTU2	intron	16	88714486	88714587	Adipose_Subcutaneous	Proximal	0.35	0.804
ENSG00000183077	AFMID	intron	17	78202751	78205440	Adipose_Visceral_Omentum	Proximal	-0.25	0.804
ENSG00000065882	TBC1D1	intron	4	38054338	38060620	Cells_EBV-transformed_lymphocytes	Rectal	-0.24	0.804
ENSG00000102796	DHRS12	intron	13	51771495	51771821	Adipose_Subcutaneous	Distal	0.25	0.804
ENSG00000197530	MIB2	intron	1	1616100	1616508	Adipose_Subcutaneous	Colon	-0.25	0.804
		intron	1	101389792	101394263	Cells_EBV-transformed_lymphocytes	Distal	0.25	0.804
		intron	6	6562788	6562962	Cells_EBV-transformed_lymphocytes	Proximal	-0.25	0.804
		intron	6	6562788	6564295	Cells_EBV-transformed_lymphocytes	Proximal	0.25	0.804
		intron	6	6563104	6564295	Cells_EBV-transformed_lymphocytes	Proximal	-0.25	0.804
ENSG00000070047	PHRF1	intron	11	582081	587259	Adipose_Subcutaneous	Rectal	0.08	0.804
ENSG00000070081	NUCB2	intron	11	17286713	17295324	Adipose_Visceral_Omentum	Female	0.25	0.804
ENSG00000070423	RNF126	intron	19	651822	652233	Cells_EBV-transformed_lymphocytes	Colon	0.25	0.804
ENSG00000072042	RDH11	intron	14	67692593	67692934	Adipose_Visceral_Omentum	Distal	-0.25	0.804
ENSG00000075131	TIPIN	intron	15	66349437	66351525	Adipose_Subcutaneous	Distal	0.25	0.804
ENSG00000075131	TIPIN	intron	15	66349437	66352129	Cells_EBV-transformed_lymphocytes	Distal	0.25	0.804
ENSG00000075945	KIFAP3	intron	1	170055436	170074436	Adipose_Subcutaneous	Proximal	-0.08	0.804
ENSG00000096093	EFHC1	intron	6	52430131	52430228	Cells_EBV-transformed_lymphocytes	Proximal	0.25	0.804
ENSG00000104218	CSPP1	intron	8	67074351	67076482	Adipose_Visceral_Omentum	Proximal	0.25	0.804
ENSG00000119487	MAPKAP1	intron	9	125468109	125471083	Adipose_Subcutaneous	Overall	0.25	0.804
ENSG00000119487	MAPKAP1	intron	9	125468109	125484443	Colon_Transverse	Overall	-0.25	0.804
ENSG00000129566	TEP1	intron	14	20378535	20378754	Whole_Blood	Overall	0.08	0.804
ENSG00000129566	TEP1	intron	14	20378853	20378981	Adipose_Subcutaneous	Overall	-0.25	0.804
ENSG00000138459	SLC35A5	intron	3	112569269	112570540	Adipose_Subcutaneous	Rectal	0.25	0.804
ENSG00000141258	SGSM2	intron	17	2372488	2372953	Adipose_Subcutaneous	Male	0.25	0.804
ENSG00000141258	SGSM2	intron	17	2373081	2373331	Cells_EBV-transformed_lymphocytes	Male	-0.25	0.804
ENSG00000142230	SAE1	intron	19	47130858	47143494	Adipose_Subcutaneous	Proximal	-0.25	0.804
ENSG00000142230	SAE1	intron	19	47131028	47143494	Adipose_Subcutaneous	Proximal	0.25	0.804
ENSG00000142230	SAE1	intron	19	47131112	47143494	Adipose_Subcutaneous	Proximal	-0.25	0.804
ENSG00000149100	EIF3M	intron	11	32583929	32589547	Adipose_Subcutaneous	Colon	0.25	0.804
ENSG00000149100	EIF3M	intron	11	32588732	32589012	Adipose_Visceral_Omentum	Colon	-0.25	0.804
ENSG00000149100	EIF3M	intron	11	32589135	32589547	Adipose_Subcutaneous	Colon	-0.25	0.804
ENSG00000153303	FRMD1	intron	6	168066831	168067367	Adipose_Subcutaneous	Colon	-0.25	0.804
ENSG00000158769	F11R	intron	1	160999978	161000146	Adipose_Subcutaneous	Distal	0.25	0.804
ENSG00000158769	F11R	intron	1	161000007	161000146	Adipose_Subcutaneous	Distal	-0.25	0.804
ENSG00000162493	PDPN	intron	1	13584100	13607173	Adipose_Subcutaneous	Overall	0.25	0.804
ENSG00000163812	ZDHHC3	intron	3	44929436	44932907	Adipose_Subcutaneous	Distal	-0.25	0.804
ENSG00000163812	ZDHHC3	intron	3	44929436	44933118	Adipose_Subcutaneous	Distal	0.25	0.804
ENSG00000170502	NUDT9	intron	4	87441915	87451589	Adipose_Visceral_Omentum	Female	-0.25	0.804
ENSG00000196072	BLOC1S2	intron	10	100286213	100286605	Adipose_Subcutaneous	Distal	0.25	0.804
ENSG00000196072	BLOC1S2	intron	10	100286332	100286605	Adipose_Subcutaneous	Distal	-0.25	0.804
ENSG00000196505	GDAP2	intron	1	117870616	117877776	Adipose_Visceral_Omentum	Proximal	0.25	0.804
ENSG00000197140	ADAM32	intron	8	39211324	39221610	Adipose_Subcutaneous	Rectal	0.25	0.804
ENSG00000247809	NR2F2-AS1	intron	15	96127413	96131822	Adipose_Subcutaneous	Overall	-0.85	0.804
ENSG00000159713	TPPP3	intron	16	67390362	67390479	Whole_Blood	Overall	0.25	0.804
ENSG00000133110	POSTN	intron	13	37564560	37569744	Adipose_Visceral_Omentum	Rectal	0.25	0.804
ENSG00000146909	NOM1	intron	7	156960174	156962151	Adipose_Visceral_Omentum	Male	-0.54	0.804
ENSG00000106346	USP42	intron	7	6157055	6160555	Adipose_Subcutaneous	Male	0.01	0.804
ENSG00000219626	FAM228B	intron	2	24161613	24164198	Adipose_Subcutaneous	Distal	0.17	0.804
ENSG00000140104	CLBA1	intron	14	104993064	104994598	Adipose_Visceral_Omentum	Proximal	-0.25	0.804
ENSG00000011376	LARS2	intron	3	45388680	45391583	Adipose_Visceral_Omentum	Male	0.49	0.804
ENSG00000088298	EDEM2	intron	20	35118719	35123890	Adipose_Subcutaneous	Rectal	0.26	0.804
ENSG00000101577	LPIN2	intron	18	2954599	2960649	Cells_EBV-transformed_lymphocytes	Proximal	0.25	0.804
ENSG00000213999	MEF2B	intron	19	19157283	19180686	Adipose_Visceral_Omentum	Proximal	0.61	0.804
ENSG00000254901	BORCS8	intron	19	19157283	19180686	Adipose_Visceral_Omentum	Proximal	0.61	0.804
ENSG00000196937	FAM3C	intron	7	121360127	121362897	Cells_EBV-transformed_lymphocytes	Female	-0.25	0.804
ENSG00000162337	LRP5	intron	11	68446533	68446927	Adipose_Subcutaneous	Rectal	0.49	0.804
ENSG00000159433	STARD9	intron	15	42665330	42665786	Cells_EBV-transformed_lymphocytes	Distal	-0.25	0.804
ENSG00000162337	LRP5	intron	11	68446533	68448809	Adipose_Subcutaneous	Rectal	-0.49	0.804
		intron	11	18352446	18357952	Cells_EBV-transformed_lymphocytes	Distal	-0.25	0.804
		intron	16	19717485	19718158	Cells_EBV-transformed_lymphocytes	Male	-0.25	0.804
ENSG00000021762	OSBPL5	intron	11	3102281	3104193	Adipose_Subcutaneous	Male	-0.25	0.804
ENSG00000055044	NOP58	intron	2	202290457	202291021	Adipose_Subcutaneous	Proximal	0.25	0.804
ENSG00000055044	NOP58	intron	2	202290457	202291125	Cells_EBV-transformed_lymphocytes	Proximal	-0.25	0.804
ENSG00000100065	CARD10	intron	22	37507954	37508527	Adipose_Subcutaneous	Proximal	-0.25	0.804
ENSG00000100296	THOC5	intron	22	29528177	29528274	Adipose_Subcutaneous	Rectal	0.08	0.804
ENSG00000100296	THOC5	intron	22	29528177	29528426	Adipose_Subcutaneous	Rectal	0	0.804
ENSG00000105419	MEIS3	intron	19	47403553	47406888	Adipose_Visceral_Omentum	Distal	-0.25	0.804
ENSG00000107862	GBF1	intron	10	102362628	102363256	Adipose_Subcutaneous	Male	-0.25	0.804
ENSG00000107862	GBF1	intron	10	102362664	102363710	Adipose_Subcutaneous	Male	-0.25	0.804
ENSG00000107862	GBF1	intron	10	102363396	102363710	Adipose_Subcutaneous	Male	0.25	0.804
ENSG00000108599	AKAP10	intron	17	19939849	19941826	Colon_Sigmoid	Overall	-0.25	0.804
ENSG00000110455	ACCS	intron	11	44066322	44067628	Cells_EBV-transformed_lymphocytes	Male	-0.25	0.804
ENSG00000110455	ACCS	intron	11	44066701	44067628	Adipose_Subcutaneous	Male	0.25	0.804
ENSG00000111850	SMIM8	intron	6	87350501	87356301	Adipose_Visceral_Omentum	Colon	0.25	0.804
ENSG00000112234	FBXL4	intron	6	98880624	98899268	Adipose_Subcutaneous	Female	-0.25	0.804
ENSG00000119541	VPS4B	intron	18	63391076	63392120	Cells_EBV-transformed_lymphocytes	Colon	-0.25	0.804
ENSG00000119541	VPS4B	intron	18	63391076	63393409	Adipose_Subcutaneous	Colon	0.25	0.804
ENSG00000120318	ARAP3	intron	5	141666643	141669709	Adipose_Subcutaneous	Male	0.25	0.804
ENSG00000123815	COQ8B	intron	19	40705181	40705325	Adipose_Visceral_Omentum	Female	0	0.804
ENSG00000131351	HAUS8	intron	19	17062779	17069031	Adipose_Subcutaneous	Rectal	-0.25	0.804
ENSG00000143226	FCGR2A	intron	1	161506007	161506337	Adipose_Subcutaneous	Male	0.25	0.804
ENSG00000143612	C1orf43	intron	1	154219937	154220342	Adipose_Subcutaneous	Female	0.25	0.804
ENSG00000143801	PSEN2	intron	1	226882048	226883705	Adipose_Subcutaneous	Overall	-0.25	0.804
ENSG00000150977	RILPL2	intron	12	123410649	123423044	Adipose_Visceral_Omentum	Proximal	-0.25	0.804
ENSG00000161912	ADCY10P1	intron	6	41134729	41135185	Adipose_Subcutaneous	Overall	0.15	0.804
ENSG00000164414	SLC35A1	intron	6	87473019	87477362	Adipose_Subcutaneous	Overall	0	0.804
ENSG00000170485	NPAS2	intron	2	100982377	100988079	Adipose_Subcutaneous	Rectal	0	0.804
ENSG00000203872	C6orf163	intron	6	87350501	87356301	Adipose_Visceral_Omentum	Colon	0.25	0.804
ENSG00000211456	SACM1L	intron	3	45706907	45709498	Cells_EBV-transformed_lymphocytes	Overall	0.25	0.804
ENSG00000249859	PVT1	intron	8	128070361	128096518	Adipose_Visceral_Omentum	Proximal	0.25	0.804
ENSG00000136819	C9orf78	intron	9	129833709	129834707	Adipose_Visceral_Omentum	Female	-0.62	0.804
ENSG00000125257	ABCC4	intron	13	95163216	95163610	Adipose_Visceral_Omentum	Colon	0.25	0.804
ENSG00000125089	SH3TC1	intron	4	8232156	8233363	Adipose_Visceral_Omentum	Colon	0	0.804
ENSG00000160801	PTH1R	intron	3	46901860	46903270	Adipose_Visceral_Omentum	Female	0.24	0.804
ENSG00000154175	ABI3BP	intron	3	100842039	100846372	Adipose_Visceral_Omentum	Female	0.03	0.804
		intron	13	37051583	37059195	Cells_EBV-transformed_lymphocytes	Female	-0.25	0.804
ENSG00000070423	RNF126	intron	19	651855	652233	Adipose_Visceral_Omentum	Colon	-0.25	0.804
ENSG00000111224	PARP11	intron	12	3830018	3873212	Colon_Transverse	Overall	0.25	0.804
ENSG00000004142	POLDIP2	intron	17	28349162	28350438	Cells_EBV-transformed_lymphocytes	Male	0.42	0.804
		intron	8	127982479	127983904	Cells_EBV-transformed_lymphocytes	Overall	0.25	0.804
ENSG00000071575	TRIB2	intron	2	12723552	12724629	Adipose_Subcutaneous	Rectal	-0.25	0.804
ENSG00000072110	ACTN1	intron	14	68882592	68884168	Adipose_Visceral_Omentum	Colon	0.25	0.804
ENSG00000089159	PXN	intron	12	120212580	120213842	Cells_EBV-transformed_lymphocytes	Rectal	0.25	0.804
ENSG00000096654	ZNF184	intron	6	27472433	27472973	Cells_EBV-transformed_lymphocytes	Female	-0.25	0.804
ENSG00000107036	RIC1	intron	9	5690038	5710416	Adipose_Subcutaneous	Distal	0.25	0.804
ENSG00000107036	RIC1	intron	9	5690038	5713896	Adipose_Subcutaneous	Distal	-0.25	0.804
ENSG00000132199	ENOSF1	intron	18	691304	693882	Colon_Sigmoid	Overall	-0.25	0.804
ENSG00000132274	TRIM22	intron	11	5689899	5696167	Adipose_Subcutaneous	Proximal	0.25	0.804
ENSG00000141034	GID4	intron	17	18054234	18056703	Adipose_Subcutaneous	Female	-0.25	0.804
ENSG00000151414	NEK7	intron	1	198157276	198232553	Adipose_Subcutaneous	Colon	0.25	0.804
ENSG00000158711	ELK4	intron	1	205603353	205616478	Adipose_Subcutaneous	Proximal	0.25	0.804
ENSG00000160685	ZBTB7B	intron	1	155011015	155014655	Adipose_Visceral_Omentum	Male	0	0.804
ENSG00000164975	SNAPC3	intron	9	15451402	15453041	Cells_EBV-transformed_lymphocytes	Proximal	0.25	0.804
ENSG00000166979	EVA1C	intron	21	32453508	32467696	Adipose_Subcutaneous	Colon	0.25	0.804
ENSG00000174231	PRPF8	intron	17	1661162	1661271	Adipose_Subcutaneous	Colon	-0.25	0.804
ENSG00000174231	PRPF8	intron	17	1661406	1661611	Cells_EBV-transformed_lymphocytes	Colon	0.25	0.804
ENSG00000186815	TPCN1	intron	12	113269845	113272658	Adipose_Subcutaneous	Rectal	0.25	0.804
ENSG00000203799	CCDC162P	intron	6	109300369	109305959	Adipose_Visceral_Omentum	Female	0.25	0.804
ENSG00000213066	CEP43	intron	6	167022635	167024785	Cells_EBV-transformed_lymphocytes	Proximal	0.25	0.804
ENSG00000142751	GPN2	intron	1	26886986	26888969	Cells_EBV-transformed_lymphocytes	Male	-0.25	0.804
ENSG00000177030	DEAF1	intron	11	674783	678694	Cells_EBV-transformed_lymphocytes	Male	0.25	0.804
ENSG00000172845	SP3	intron	2	173910257	173913070	Cells_EBV-transformed_lymphocytes	Colon	0.13	0.804
		intron	19	20944296	20946300	Cells_EBV-transformed_lymphocytes	Female	-0.25	0.804
ENSG00000110583	NAA40	intron	11	63945935	63946951	Cells_EBV-transformed_lymphocytes	Male	0.05	0.804
ENSG00000223482	NUTM2A-AS1	intron	10	87320199	87326630	Adipose_Subcutaneous	Proximal	-0.25	0.804
ENSG00000223482	NUTM2A-AS1	intron	10	87325108	87326630	Cells_EBV-transformed_lymphocytes	Proximal	-0.25	0.804
ENSG00000182606	TRAK1	intron	3	42014117	42087104	Colon_Transverse	Overall	-0.04	0.804
ENSG00000185561	TLCD2	intron	17	1712399	1713856	Adipose_Visceral_Omentum	Rectal	0.25	0.804
ENSG00000186594	MIR22HG	intron	17	1712399	1713856	Adipose_Visceral_Omentum	Rectal	0.25	0.804
ENSG00000147649	MTDH	intron	8	97691188	97706626	Adipose_Subcutaneous	Proximal	0.58	0.804
ENSG00000229180	RABGEF1P1	intron	7	66573550	66576755	Adipose_Subcutaneous	Rectal	-0.42	0.804
ENSG00000148814	LRRC27	intron	10	132365550	132366615	Colon_Transverse	Overall	0.5	0.804
ENSG00000105983	LMBR1	intron	7	156833792	156836813	Cells_EBV-transformed_lymphocytes	Male	0.47	0.804
ENSG00000163634	THOC7	intron	3	63839773	63863504	Adipose_Visceral_Omentum	Male	-0.56	0.804
ENSG00000169231	THBS3	intron	1	155206406	155206971	Adipose_Visceral_Omentum	Male	0.54	0.804
ENSG00000197562	RAB40C	intron	16	618260	625432	Adipose_Visceral_Omentum	Colon	0.15	0.804
		intron	19	48882203	48883754	Cells_EBV-transformed_lymphocytes	Male	-0.25	0.805
		intron	2	43959220	43960541	Cells_EBV-transformed_lymphocytes	Female	0.25	0.805
		intron	9	37002543	37002700	Cells_EBV-transformed_lymphocytes	Colon	-0.25	0.805
		intron	9	37002844	37007450	Cells_EBV-transformed_lymphocytes	Colon	0.25	0.805
ENSG00000068654	POLR1A	intron	2	86039462	86040392	Cells_EBV-transformed_lymphocytes	Proximal	0.25	0.805
ENSG00000104957	YJU2B	intron	19	13732080	13732175	Cells_EBV-transformed_lymphocytes	Rectal	-0.25	0.805
ENSG00000106080	FKBP14	intron	7	30014893	30018996	Adipose_Subcutaneous	Male	0.25	0.805
ENSG00000109861	CTSC	intron	11	88326399	88328112	Adipose_Visceral_Omentum	Colon	0.25	0.805
ENSG00000109861	CTSC	intron	11	88326443	88334937	Cells_EBV-transformed_lymphocytes	Colon	0.25	0.805
ENSG00000118762	PKD2	intron	4	88056267	88061906	Colon_Transverse	Overall	-0.25	0.805
ENSG00000124164	VAPB	intron	20	58434705	58438945	Adipose_Visceral_Omentum	Distal	-0.25	0.805
ENSG00000132356	PRKAA1	intron	5	40775503	40777445	Adipose_Visceral_Omentum	Rectal	0.25	0.805
ENSG00000143036	SLC44A3	intron	1	94867417	94891130	Adipose_Visceral_Omentum	Colon	-0.25	0.805
ENSG00000143363	PRUNE1	intron	1	151017904	151018467	Adipose_Subcutaneous	Proximal	-0.25	0.805
ENSG00000145214	DGKQ	intron	4	961578	961688	Adipose_Subcutaneous	Overall	0.08	0.805
ENSG00000145743	FBXL17	intron	5	108224228	108348399	Adipose_Subcutaneous	Male	0.25	0.805
ENSG00000157911	PEX10	intron	1	2410451	2412391	Cells_EBV-transformed_lymphocytes	Rectal	-0.25	0.805
ENSG00000159259	CHAF1B	intron	21	36408830	36409374	Adipose_Visceral_Omentum	Proximal	0.25	0.805
ENSG00000165669	FAM204A	intron	10	118336423	118337230	Adipose_Subcutaneous	Overall	-0.25	0.805
ENSG00000165669	FAM204A	intron	10	118336423	118341727	Adipose_Subcutaneous	Overall	0.25	0.805
ENSG00000165669	FAM204A	intron	10	118336423	118342270	Adipose_Subcutaneous	Overall	0.25	0.805
ENSG00000166473	PKD1L2	intron	16	81108324	81108562	Adipose_Subcutaneous	Proximal	-0.25	0.805
ENSG00000168528	SERINC2	intron	1	31426823	31428978	Cells_EBV-transformed_lymphocytes	Distal	0.25	0.805
ENSG00000171425	ZNF581	intron	19	55635712	55642497	Adipose_Subcutaneous	Distal	0.25	0.805
ENSG00000171503	ETFDH	intron	4	158681614	158682195	Adipose_Visceral_Omentum	Overall	0.25	0.805
ENSG00000173156	RHOD	intron	11	67066847	67071435	Adipose_Visceral_Omentum	Overall	0.25	0.805
ENSG00000173156	RHOD	intron	11	67070559	67071435	Adipose_Subcutaneous	Overall	-0.25	0.805
ENSG00000181830	SLC35C1	intron	11	45806336	45810776	Adipose_Subcutaneous	Rectal	-0.25	0.805
ENSG00000197694	SPTAN1	intron	9	128627942	128630321	Adipose_Visceral_Omentum	Proximal	0	0.805
ENSG00000230189	RABGEF1P2	intron	7	66427157	66427949	Adipose_Subcutaneous	Overall	-0.25	0.805
ENSG00000198931	APRT	intron	16	88809706	88810070	Adipose_Subcutaneous	Female	0.25	0.805
ENSG00000139178	C1RL	intron	12	7099807	7099901	Adipose_Subcutaneous	Colon	0.25	0.805
ENSG00000137960	GIPC2	intron	1	78046334	78080675	Adipose_Visceral_Omentum	Colon	-0.25	0.805
ENSG00000133805	AMPD3	intron	11	10501590	10502721	Adipose_Subcutaneous	Female	-0.25	0.805
ENSG00000185917	SETD4	intron	21	36058924	36060282	Cells_EBV-transformed_lymphocytes	Rectal	0.53	0.805
ENSG00000198818	SFT2D1	intron	6	166330247	166342419	Adipose_Visceral_Omentum	Proximal	0.25	0.805
ENSG00000259363	AC090825.1	intron	15	99879951	99880677	Adipose_Subcutaneous	Female	0.25	0.805
ENSG00000160691	SHC1	intron	1	154970199	154974248	Adipose_Subcutaneous	Female	0.52	0.805
ENSG00000151552	QDPR	intron	4	17504475	17511950	Colon_Transverse	Overall	0.07	0.805
ENSG00000134759	ELP2	intron	18	36164531	36167101	Adipose_Visceral_Omentum	Rectal	-0.25	0.805
ENSG00000112992	NNT	intron	5	43651884	43653018	Colon_Sigmoid	Overall	-0.25	0.805
ENSG00000144115	THNSL2	intron	2	88185724	88185933	Adipose_Subcutaneous	Distal	-0.25	0.805
ENSG00000070731	ST6GALNAC2	intron	17	76570668	76570787	Adipose_Visceral_Omentum	Male	0.37	0.805
ENSG00000165806	CASP7	intron	10	113679349	113697494	Adipose_Visceral_Omentum	Distal	-0.33	0.805
		intron	4	10542280	10558407	Cells_EBV-transformed_lymphocytes	Rectal	-0.25	0.805
		intron	4	48141419	48145408	Cells_EBV-transformed_lymphocytes	Rectal	0.25	0.805
ENSG00000076685	NT5C2	intron	10	103100019	103101045	Adipose_Subcutaneous	Distal	-0.25	0.805
ENSG00000095713	CRTAC1	intron	10	97865714	97880249	Adipose_Visceral_Omentum	Female	0.25	0.805
ENSG00000099804	CDC34	intron	19	535923	536243	Adipose_Subcutaneous	Proximal	0.25	0.805
ENSG00000111670	GNPTAB	intron	12	101771157	101780152	Adipose_Subcutaneous	Distal	0.25	0.805
ENSG00000112419	PHACTR2	intron	6	143760640	143765261	Adipose_Visceral_Omentum	Proximal	0.25	0.805
ENSG00000113971	NPHP3	intron	3	132704371	132705740	Adipose_Subcutaneous	Distal	0.25	0.805
ENSG00000115760	BIRC6	intron	2	32509994	32510586	Adipose_Subcutaneous	Male	0	0.805
ENSG00000120549	KIAA1217	intron	10	24438479	24473228	Adipose_Subcutaneous	Colon	-0.25	0.805
ENSG00000135605	TEC	intron	4	48139022	48141355	Cells_EBV-transformed_lymphocytes	Rectal	0.25	0.805
ENSG00000135605	TEC	intron	4	48141419	48145079	Adipose_Subcutaneous	Rectal	0.25	0.805
ENSG00000136636	KCTD3	intron	1	215608145	215611825	Adipose_Subcutaneous	Colon	0.25	0.805
ENSG00000136636	KCTD3	intron	1	215608172	215611825	Adipose_Subcutaneous	Colon	-0.25	0.805
ENSG00000146858	ZC3HAV1L	intron	7	139026833	139028615	Cells_EBV-transformed_lymphocytes	Overall	0.25	0.805
ENSG00000157823	AP3S2	intron	15	89871546	89888521	Adipose_Subcutaneous	Overall	-0.25	0.805
ENSG00000163629	PTPN13	intron	4	86784558	86785231	Adipose_Visceral_Omentum	Colon	0.25	0.805
ENSG00000163945	UVSSA	intron	4	1366431	1375364	Adipose_Visceral_Omentum	Female	-0.25	0.805
ENSG00000166507	NDST2	intron	10	73802576	73802674	Adipose_Subcutaneous	Male	-0.08	0.805
ENSG00000167434	CA4	intron	17	60156715	60157427	Adipose_Subcutaneous	Female	0	0.805
ENSG00000167434	CA4	intron	17	60157151	60157427	Adipose_Visceral_Omentum	Female	0.25	0.805
ENSG00000174175	SELP	intron	1	169589565	169590147	Adipose_Subcutaneous	Male	-0.25	0.805
ENSG00000179241	LDLRAD3	intron	11	36036249	36081653	Adipose_Subcutaneous	Rectal	0	0.805
ENSG00000196295	GARS1-DT	intron	7	30576710	30577649	Cells_EBV-transformed_lymphocytes	Male	0.25	0.805
ENSG00000197150	ABCB8	intron	7	151033917	151034273	Adipose_Visceral_Omentum	Overall	-0.25	0.805
ENSG00000197363	ZNF517	intron	8	144802947	144804125	Adipose_Subcutaneous	Male	0.25	0.805
ENSG00000213995	NAXD	intron	13	110627547	110634545	Adipose_Subcutaneous	Male	0.25	0.805
ENSG00000233621	ZC3H12A-DT	intron	1	37455912	37456367	Adipose_Subcutaneous	Proximal	0	0.805
ENSG00000233621	ZC3H12A-DT	intron	1	37455912	37474144	Adipose_Subcutaneous	Proximal	0.25	0.805
ENSG00000233621	ZC3H12A-DT	intron	1	37456459	37474144	Adipose_Subcutaneous	Proximal	-0.25	0.805
ENSG00000272589	ZSWIM8-AS1	intron	10	73802576	73802674	Adipose_Subcutaneous	Male	-0.08	0.805
ENSG00000247828	TMEM161B-DT	intron	5	88287622	88292568	Cells_EBV-transformed_lymphocytes	Distal	-0.25	0.805
ENSG00000139631	CSAD	intron	12	53170502	53171273	Adipose_Visceral_Omentum	Proximal	0.4	0.805
ENSG00000170144	HNRNPA3	intron	2	177216940	177217705	Cells_EBV-transformed_lymphocytes	Overall	-0.08	0.805
ENSG00000152818	UTRN	intron	6	144827386	144827611	Adipose_Visceral_Omentum	Proximal	-0.16	0.805
ENSG00000160221	GATD3	intron	21	44134154	44136060	Adipose_Visceral_Omentum	Overall	0.24	0.805
ENSG00000107897	ACBD5	intron	10	27223239	27223338	Cells_EBV-transformed_lymphocytes	Rectal	-0.25	0.805
ENSG00000055950	MRPL43	intron	10	100983817	100984034	Adipose_Subcutaneous	Distal	-0.25	0.805
		intron	7	158876691	158879684	Cells_EBV-transformed_lymphocytes	Female	-0.25	0.805
ENSG00000129636	ITFG1	intron	16	47375940	47428804	Adipose_Subcutaneous	Proximal	-0.08	0.805
ENSG00000011021	CLCN6	intron	1	11829322	11833515	Cells_EBV-transformed_lymphocytes	Rectal	0.08	0.805
ENSG00000106330	MOSPD3	intron	7	100612241	100612730	Adipose_Subcutaneous	Male	-0.25	0.805
ENSG00000163001	CFAP36	intron	2	55537585	55543964	Adipose_Visceral_Omentum	Proximal	-0.43	0.805
ENSG00000131373	HACL1	intron	3	15591680	15596384	Adipose_Subcutaneous	Male	0.08	0.805
ENSG00000151914	DST	intron	6	56463156	56463565	Cells_EBV-transformed_lymphocytes	Proximal	-0.25	0.805
ENSG00000139132	FGD4	intron	12	32619870	32624422	Adipose_Subcutaneous	Overall	0.24	0.805
ENSG00000161642	ZNF385A	intron	12	54374135	54384428	Cells_EBV-transformed_lymphocytes	Distal	0.25	0.805
ENSG00000068912	ERLEC1	intron	2	53814935	53831150	Adipose_Visceral_Omentum	Colon	0.25	0.805
ENSG00000008516	MMP25	intron	16	3047547	3050009	Adipose_Visceral_Omentum	Proximal	-0.25	0.805
ENSG00000009830	POMT2	intron	14	77291380	77296164	Colon_Transverse	Overall	-0.25	0.805
ENSG00000048028	USP28	intron	11	113854335	113875445	Adipose_Visceral_Omentum	Colon	0.25	0.805
ENSG00000065802	ASB1	intron	2	238436013	238444342	Adipose_Subcutaneous	Proximal	-0.25	0.805
ENSG00000068831	RASGRP2	intron	11	64741251	64741439	Whole_Blood	Overall	0.25	0.805
ENSG00000091262	ABCC6	intron	16	16161564	16162993	Adipose_Subcutaneous	Distal	0.25	0.805
ENSG00000101442	ACTR5	intron	20	38765518	38766238	Cells_EBV-transformed_lymphocytes	Female	0.25	0.805
ENSG00000101442	ACTR5	intron	20	38765518	38766257	Cells_EBV-transformed_lymphocytes	Female	-0.25	0.805
ENSG00000112837	TBX18	intron	6	84717943	84738497	Adipose_Subcutaneous	Male	0.25	0.805
ENSG00000135632	SMYD5	intron	2	73218969	73220051	Adipose_Subcutaneous	Colon	0.25	0.805
ENSG00000137944	KYAT3	intron	1	88949859	88952306	Adipose_Subcutaneous	Distal	-0.25	0.805
ENSG00000138095	LRPPRC	intron	2	43889876	43890223	Adipose_Subcutaneous	Colon	-0.25	0.805
ENSG00000138095	LRPPRC	intron	2	43889876	43894545	Adipose_Subcutaneous	Colon	0.25	0.805
ENSG00000140859	KIFC3	intron	16	57785666	57785892	Adipose_Visceral_Omentum	Rectal	-0.25	0.805
ENSG00000144824	PHLDB2	intron	3	111949075	111952572	Adipose_Visceral_Omentum	Overall	-0.25	0.805
ENSG00000163818	LZTFL1	intron	3	45826332	45827356	Adipose_Subcutaneous	Female	0.08	0.805
ENSG00000163933	RFT1	intron	3	53105803	53106819	Cells_EBV-transformed_lymphocytes	Colon	-0.25	0.805
ENSG00000164068	RNF123	intron	3	49700709	49701491	Adipose_Subcutaneous	Distal	0.25	0.805
ENSG00000170954	ZNF415	intron	19	53149367	53153733	Adipose_Subcutaneous	Distal	-0.25	0.805
ENSG00000173276	ZBTB21	intron	21	41994108	42010252	Adipose_Visceral_Omentum	Distal	-0.25	0.805
ENSG00000186439	TRDN	intron	6	123464983	123503719	Adipose_Subcutaneous	Distal	0.25	0.805
ENSG00000197937	ZNF347	intron	19	53149367	53153733	Adipose_Subcutaneous	Distal	-0.25	0.805
ENSG00000242861	AL591895.1	intron	1	225841187	225842707	Cells_EBV-transformed_lymphocytes	Distal	-0.25	0.805
ENSG00000242861	AL591895.1	intron	1	225842843	225846838	Adipose_Subcutaneous	Distal	-0.25	0.805
ENSG00000013364	MVP	intron	16	29819902	29830474	Adipose_Subcutaneous	Distal	-0.25	0.805
ENSG00000181523	SGSH	intron	17	80211011	80212071	Adipose_Subcutaneous	Female	-0.25	0.805
ENSG00000118600	RXYLT1	intron	12	63780129	63781019	Adipose_Visceral_Omentum	Proximal	0.32	0.805
ENSG00000169129	AFAP1L2	intron	10	114300359	114301354	Colon_Sigmoid	Overall	0.52	0.805
ENSG00000183666	GUSBP1	intron	5	21497196	21501692	Cells_EBV-transformed_lymphocytes	Rectal	0.24	0.805
ENSG00000184381	PLA2G6	intron	22	38125691	38126371	Adipose_Subcutaneous	Male	0.25	0.805
ENSG00000135823	STX6	intron	1	180993425	181002606	Cells_EBV-transformed_lymphocytes	Male	-0.25	0.805
ENSG00000231246	LINC02884	intron	1	112234899	112238070	Adipose_Visceral_Omentum	Proximal	0.25	0.805
ENSG00000180992	MRPL14	intron	6	44114209	44127344	Adipose_Subcutaneous	Rectal	0.25	0.805
ENSG00000110871	COQ5	intron	12	120526546	120528940	Cells_EBV-transformed_lymphocytes	Female	0.25	0.805
ENSG00000123415	SMUG1	intron	12	54183959	54188951	Adipose_Visceral_Omentum	Colon	-0.25	0.805
ENSG00000100109	TFIP11	intron	22	26510702	26512099	Adipose_Subcutaneous	Overall	0.25	0.805
ENSG00000175727	MLXIP	intron	12	122143415	122147063	Colon_Sigmoid	Overall	0.51	0.805
ENSG00000075234	TTC38	intron	22	46268591	46272335	Cells_EBV-transformed_lymphocytes	Colon	0.25	0.805
ENSG00000083844	ZNF264	intron	19	57191946	57193875	Cells_EBV-transformed_lymphocytes	Colon	-0.09	0.805
ENSG00000012660	ELOVL5	intron	6	53294491	53295642	Adipose_Visceral_Omentum	Colon	-0.4	0.805
ENSG00000188747	NOXA1	intron	9	137423834	137426248	Adipose_Subcutaneous	Proximal	-0.25	0.805
ENSG00000079263	SP140	intron	2	230290564	230292646	Adipose_Visceral_Omentum	Distal	-0.25	0.805
ENSG00000134107	BHLHE40	intron	3	4981515	4982836	Cells_EBV-transformed_lymphocytes	Distal	0.25	0.805
ENSG00000004766	VPS50	intron	7	93306004	93308824	Adipose_Subcutaneous	Female	-0.09	0.805
ENSG00000012061	ERCC1	intron	19	45414960	45416821	Adipose_Subcutaneous	Male	-0.25	0.805
ENSG00000074410	CA12	intron	15	63326357	63327149	Adipose_Subcutaneous	Distal	0	0.805
ENSG00000085982	USP40	intron	2	233542363	233549101	Adipose_Subcutaneous	Colon	0.25	0.805
ENSG00000106692	FKTN	intron	9	105615407	105617959	Cells_EBV-transformed_lymphocytes	Colon	0.25	0.805
ENSG00000108515	ENO3	intron	17	4951914	4952795	Adipose_Subcutaneous	Proximal	0.25	0.805
ENSG00000108515	ENO3	intron	17	4952147	4952795	Adipose_Subcutaneous	Proximal	-0.25	0.805
ENSG00000108515	ENO3	intron	17	4952890	4953051	Adipose_Visceral_Omentum	Proximal	0.25	0.805
ENSG00000112511	PHF1	intron	6	33415329	33415590	Adipose_Visceral_Omentum	Overall	0.25	0.805
ENSG00000138617	PARP16	intron	15	65234823	65259464	Adipose_Subcutaneous	Rectal	-0.25	0.805
ENSG00000158769	F11R	intron	1	161038673	161038880	Adipose_Subcutaneous	Rectal	0.25	0.805
ENSG00000158769	F11R	intron	1	161038694	161038880	Cells_EBV-transformed_lymphocytes	Rectal	-0.25	0.805
ENSG00000160323	ADAMTS13	intron	9	133437897	133438246	Adipose_Visceral_Omentum	Female	-0.25	0.805
ENSG00000169129	AFAP1L2	intron	10	114323261	114331803	Adipose_Visceral_Omentum	Female	0.25	0.805
ENSG00000179776	CDH5	intron	16	66392383	66397982	Adipose_Subcutaneous	Rectal	0.25	0.805
ENSG00000182199	SHMT2	intron	12	57232292	57232453	Adipose_Visceral_Omentum	Male	0.25	0.805
ENSG00000197321	SVIL	intron	10	29499263	29508342	Adipose_Subcutaneous	Female	0.25	0.805
ENSG00000197780	TAF13	intron	1	109064693	109066135	Adipose_Visceral_Omentum	Proximal	-0.08	0.805
ENSG00000215845	TSTD1	intron	1	161038673	161038880	Adipose_Subcutaneous	Rectal	0.25	0.805
ENSG00000215845	TSTD1	intron	1	161038694	161038880	Cells_EBV-transformed_lymphocytes	Rectal	-0.25	0.805
ENSG00000164733	CTSB	intron	8	11864463	11868001	Cells_EBV-transformed_lymphocytes	Distal	-0.25	0.805
ENSG00000145012	LPP	intron	3	188225527	188406112	Adipose_Subcutaneous	Rectal	-0.25	0.805
ENSG00000122861	PLAU	intron	10	73914916	73915251	Adipose_Visceral_Omentum	Male	0.25	0.805
ENSG00000099282	TSPAN15	intron	10	69504485	69511791	Adipose_Visceral_Omentum	Overall	-0.24	0.805
ENSG00000214135	SDHAP4	intron	3	197593159	197613225	Adipose_Subcutaneous	Colon	-0.24	0.805
ENSG00000197291	RAMP2-AS1	intron	17	42759022	42759739	Adipose_Subcutaneous	Distal	0.24	0.805
ENSG00000065518	NDUFB4	intron	3	120596646	120601111	Adipose_Visceral_Omentum	Colon	0.25	0.805
ENSG00000117114	ADGRL2	intron	1	81988426	81990391	Adipose_Subcutaneous	Distal	0.25	0.805
ENSG00000196642	RABL6	intron	9	136831861	136832262	Adipose_Subcutaneous	Rectal	-0.24	0.805
ENSG00000164307	ERAP1	intron	5	96793513	96793803	Adipose_Visceral_Omentum	Proximal	-0.25	0.805
ENSG00000111452	ADGRD1	intron	12	130971580	130981884	Cells_EBV-transformed_lymphocytes	Proximal	0.25	0.805
ENSG00000257621	PSMA3-AS1	intron	14	58267393	58273979	Adipose_Visceral_Omentum	Colon	-0.25	0.805
ENSG00000136933	RABEPK	intron	9	125207721	125220539	Adipose_Visceral_Omentum	Distal	-0.32	0.805
ENSG00000143771	CNIH4	intron	1	224364455	224365879	Cells_EBV-transformed_lymphocytes	Female	-0.25	0.805
ENSG00000165669	FAM204A	intron	10	118311313	118322305	Colon_Transverse	Overall	-0.25	0.805
ENSG00000165669	FAM204A	intron	10	118311313	118326154	Whole_Blood	Overall	0.25	0.805
ENSG00000143549	TPM3	intron	1	154157721	154170400	Adipose_Visceral_Omentum	Overall	0.54	0.805
ENSG00000124749	COL21A1	intron	6	56067330	56069046	Adipose_Subcutaneous	Distal	-0.35	0.805
ENSG00000133393	CEP20	intron	16	15867516	15879804	Adipose_Subcutaneous	Distal	0.25	0.805
ENSG00000167220	HDHD2	intron	18	47115348	47130244	Adipose_Visceral_Omentum	Proximal	-0.25	0.805
ENSG00000223508	RPL23AP53	intron	8	216407	219290	Adipose_Visceral_Omentum	Female	0.25	0.805
ENSG00000204839	MROH6	intron	8	143567888	143568552	Cells_EBV-transformed_lymphocytes	Distal	0.43	0.805
ENSG00000196821	ILRUN	intron	6	34654779	34688841	Adipose_Subcutaneous	Colon	0.24	0.805
ENSG00000134905	CARS2	intron	13	110696217	110701438	Adipose_Subcutaneous	Proximal	0.25	0.805
ENSG00000124440	HIF3A	intron	19	46312267	46312506	Adipose_Subcutaneous	Rectal	0.24	0.805
ENSG00000025708	TYMP	intron	22	50526738	50527165	Cells_EBV-transformed_lymphocytes	Male	0.25	0.805
ENSG00000048405	ZNF800	intron	7	127391615	127392060	Adipose_Visceral_Omentum	Rectal	-0.25	0.805
ENSG00000057935	MTA3	intron	2	42609584	42644127	Cells_EBV-transformed_lymphocytes	Male	0.25	0.805
ENSG00000074266	EED	intron	11	86257596	86264172	Adipose_Visceral_Omentum	Distal	0.25	0.805
ENSG00000104450	SPAG1	intron	8	100213918	100220279	Adipose_Visceral_Omentum	Distal	0.25	0.805
ENSG00000104522	GFUS	intron	8	143616723	143617428	Adipose_Visceral_Omentum	Distal	0.25	0.805
ENSG00000109332	UBE2D3	intron	4	102826636	102868715	Cells_EBV-transformed_lymphocytes	Colon	-0.25	0.805
ENSG00000115267	IFIH1	intron	2	162268277	162272226	Adipose_Visceral_Omentum	Overall	0.25	0.805
ENSG00000118690	ARMC2	intron	6	108854485	108868824	Adipose_Visceral_Omentum	Overall	0.25	0.805
ENSG00000122958	VPS26A	intron	10	69133047	69155812	Adipose_Subcutaneous	Rectal	0.25	0.805
ENSG00000122958	VPS26A	intron	10	69133047	69157007	Adipose_Visceral_Omentum	Rectal	-0.25	0.805
ENSG00000130158	DOCK6	intron	19	11217391	11222109	Adipose_Subcutaneous	Female	-0.25	0.805
ENSG00000136854	STXBP1	intron	9	127684493	127690775	Adipose_Visceral_Omentum	Male	0	0.805
ENSG00000153113	CAST	intron	5	96776954	96779322	Adipose_Visceral_Omentum	Proximal	0.25	0.805
ENSG00000153339	TRAPPC8	intron	18	31832173	31839312	Adipose_Subcutaneous	Overall	0.25	0.805
ENSG00000153339	TRAPPC8	intron	18	31832173	31846716	Cells_EBV-transformed_lymphocytes	Overall	0.25	0.805
ENSG00000159842	ABR	intron	17	1073677	1079330	Adipose_Visceral_Omentum	Distal	0.25	0.805
ENSG00000185800	DMWD	intron	19	45786871	45790905	Adipose_Subcutaneous	Overall	0.25	0.805
ENSG00000197121	PGAP1	intron	2	196893245	196897131	Adipose_Subcutaneous	Colon	-0.25	0.805
ENSG00000230084	ZBTB47-AS1	intron	3	42623812	42653994	Adipose_Subcutaneous	Male	0.25	0.805
ENSG00000085415	SEH1L	intron	18	12948232	12951855	Adipose_Subcutaneous	Overall	0.08	0.805
ENSG00000086300	SNX10	intron	7	26346466	26360975	Adipose_Subcutaneous	Rectal	0.25	0.805
ENSG00000109920	FNBP4	intron	11	47720086	47722976	Adipose_Visceral_Omentum	Rectal	-0.25	0.805
ENSG00000134371	CDC73	intron	1	193130243	193135391	Colon_Sigmoid	Overall	0.25	0.805
ENSG00000153250	RBMS1	intron	2	160282304	160284775	Adipose_Subcutaneous	Rectal	-0.25	0.805
ENSG00000127463	EMC1	intron	1	19230963	19231261	Adipose_Subcutaneous	Proximal	-0.54	0.805
ENSG00000185986	SDHAP3	intron	5	1593284	1602691	Adipose_Subcutaneous	Proximal	-0.25	0.805
ENSG00000188002	PDCD6P1	intron	5	1593284	1602691	Adipose_Subcutaneous	Proximal	-0.25	0.805
ENSG00000162687	KCNT2	intron	1	196228335	196235986	Adipose_Visceral_Omentum	Male	-0.25	0.805
ENSG00000104522	GFUS	intron	8	143616723	143617928	Adipose_Subcutaneous	Overall	-0.25	0.805
ENSG00000156162	DPY19L4	intron	8	94781166	94783670	Adipose_Visceral_Omentum	Rectal	0.02	0.805
ENSG00000254505	CHMP4A	intron	14	24210768	24211415	Adipose_Visceral_Omentum	Female	0.45	0.805
ENSG00000254999	BRK1	intron	3	10115819	10125626	Adipose_Subcutaneous	Proximal	0.25	0.805
ENSG00000181031	RPH3AL	intron	17	215802	219623	Adipose_Visceral_Omentum	Distal	-0.25	0.805
ENSG00000115705	TPO	intron	2	1513604	1516883	Adipose_Visceral_Omentum	Female	0.29	0.805
ENSG00000168000	BSCL2	intron	11	62705617	62706203	Cells_EBV-transformed_lymphocytes	Female	-0.31	0.805
ENSG00000148362	PAXX	intron	9	136992700	136993053	Adipose_Visceral_Omentum	Male	-0.25	0.805
ENSG00000114841	DNAH1	intron	3	52291111	52316455	Cells_EBV-transformed_lymphocytes	Distal	0.03	0.805
ENSG00000168237	GLYCTK	intron	3	52291111	52316455	Cells_EBV-transformed_lymphocytes	Distal	0.03	0.805
ENSG00000133393	CEP20	intron	16	15879888	15882949	Adipose_Visceral_Omentum	Colon	-0.25	0.805
ENSG00000136371	MTHFS	intron	15	79846856	79889093	Adipose_Subcutaneous	Overall	0.24	0.805
ENSG00000180953	ST20	intron	15	79846856	79889093	Adipose_Subcutaneous	Overall	0.24	0.805
ENSG00000140853	NLRC5	intron	16	57034251	57036100	Cells_EBV-transformed_lymphocytes	Male	-0.25	0.805
ENSG00000157796	WDR19	intron	4	39218105	39224884	Adipose_Visceral_Omentum	Male	0.24	0.805
ENSG00000196295	GARS1-DT	intron	7	30579314	30584711	Cells_EBV-transformed_lymphocytes	Colon	-0.02	0.805
ENSG00000204136	GGTA1	intron	9	121467931	121479066	Adipose_Visceral_Omentum	Distal	0.25	0.805
ENSG00000005810	MYCBP2	intron	13	77118495	77121373	Adipose_Subcutaneous	Male	-0.25	0.805
ENSG00000065325	GLP2R	intron	17	9887973	9889370	Adipose_Visceral_Omentum	Proximal	0.25	0.805
ENSG00000069998	HDHD5	intron	22	17143131	17145024	Adipose_Subcutaneous	Colon	-0.25	0.805
ENSG00000074356	NCBP3	intron	17	3826215	3829243	Cells_EBV-transformed_lymphocytes	Colon	-0.25	0.805
ENSG00000099330	OCEL1	intron	19	17228309	17228803	Adipose_Visceral_Omentum	Female	-0.25	0.805
ENSG00000100726	TELO2	intron	16	1505601	1506238	Adipose_Subcutaneous	Overall	-0.25	0.805
ENSG00000110768	GTF2H1	intron	11	18322740	18324236	Adipose_Subcutaneous	Colon	-0.25	0.805
ENSG00000114107	CEP70	intron	3	138529462	138532514	Cells_EBV-transformed_lymphocytes	Proximal	-0.25	0.805
ENSG00000121766	ZCCHC17	intron	1	31346740	31348829	Adipose_Subcutaneous	Rectal	-0.08	0.805
ENSG00000134444	RELCH	intron	18	62275473	62277584	Cells_EBV-transformed_lymphocytes	Colon	0.25	0.805
ENSG00000134444	RELCH	intron	18	62277655	62279774	Adipose_Subcutaneous	Colon	0.25	0.805
ENSG00000134480	CCNH	intron	5	87394484	87395044	Cells_EBV-transformed_lymphocytes	Overall	0	0.805
ENSG00000135164	DMTF1	intron	7	87163617	87164934	Adipose_Subcutaneous	Distal	0.25	0.805
ENSG00000140398	NEIL1	intron	15	75351376	75352111	Adipose_Subcutaneous	Female	0.25	0.805
ENSG00000145868	FBXO38	intron	5	148394904	148398999	Adipose_Subcutaneous	Proximal	-0.25	0.805
ENSG00000154258	ABCA9	intron	17	68989930	68990837	Colon_Sigmoid	Overall	0.25	0.805
ENSG00000158062	UBXN11	intron	1	26302918	26306592	Adipose_Subcutaneous	Male	0.25	0.805
ENSG00000165669	FAM204A	intron	10	118337408	118341727	Adipose_Subcutaneous	Overall	-0.25	0.805
ENSG00000189362	NEMP2	intron	2	190646402	190648220	Adipose_Subcutaneous	Overall	0.25	0.805
ENSG00000284052	AC006460.2	intron	2	190646402	190648220	Adipose_Subcutaneous	Overall	0.25	0.805
ENSG00000198189	HSD17B11	intron	4	87357416	87365933	Cells_EBV-transformed_lymphocytes	Rectal	0	0.805
ENSG00000075131	TIPIN	intron	15	66349123	66349315	Adipose_Subcutaneous	Overall	0.47	0.805
ENSG00000080819	CPOX	intron	3	98585659	98588713	Adipose_Subcutaneous	Colon	-0.4	0.805
ENSG00000125337	KIF25	intron	6	168042151	168044827	Adipose_Visceral_Omentum	Distal	-0.25	0.805
ENSG00000176155	CCDC57	intron	17	82195364	82198337	Cells_EBV-transformed_lymphocytes	Proximal	0.34	0.805
ENSG00000107290	SETX	intron	9	132271808	132275256	Adipose_Visceral_Omentum	Female	-0.25	0.805
ENSG00000146592	CREB5	intron	7	28724332	28804199	Cells_EBV-transformed_lymphocytes	Male	0.22	0.805
ENSG00000158636	EMSY	intron	11	76544822	76549952	Adipose_Subcutaneous	Colon	0.25	0.805
ENSG00000134759	ELP2	intron	18	36138426	36138795	Adipose_Visceral_Omentum	Male	0.25	0.805
ENSG00000198399	ITSN2	intron	2	24261742	24270671	Cells_EBV-transformed_lymphocytes	Proximal	-0.25	0.805
ENSG00000112249	ASCC3	intron	6	100625334	100627590	Adipose_Visceral_Omentum	Rectal	0.25	0.805
ENSG00000006744	ELAC2	intron	17	13010671	13011663	Cells_EBV-transformed_lymphocytes	Male	0.12	0.805
ENSG00000180376	CCDC66	intron	3	56567053	56571181	Adipose_Visceral_Omentum	Rectal	-0.46	0.805
ENSG00000197121	PGAP1	intron	2	196890911	196893140	Cells_EBV-transformed_lymphocytes	Female	-0.43	0.805
ENSG00000100503	NIN	intron	14	50752733	50754563	Whole_Blood	Overall	0.15	0.805
ENSG00000162836	ACP6	intron	1	147652647	147654194	Cells_EBV-transformed_lymphocytes	Male	0.61	0.805
ENSG00000076067	RBMS2	intron	12	56562583	56568066	Adipose_Visceral_Omentum	Rectal	-0.11	0.805
ENSG00000163001	CFAP36	intron	2	55537585	55543938	Cells_EBV-transformed_lymphocytes	Proximal	0.35	0.805
ENSG00000181817	LSM10	intron	1	36394153	36397767	Whole_Blood	Overall	-0.09	0.805
ENSG00000180900	SCRIB	intron	8	143793962	143795038	Adipose_Subcutaneous	Male	-0.49	0.805
ENSG00000158863	FHIP2B	intron	8	22094518	22094610	Adipose_Subcutaneous	Overall	0.43	0.805
ENSG00000085978	ATG16L1	intron	2	233290353	233292128	Adipose_Visceral_Omentum	Distal	0.25	0.805
ENSG00000095370	SH2D3C	intron	9	127739888	127740258	Adipose_Subcutaneous	Female	-0.25	0.805
ENSG00000100242	SUN2	intron	22	38750320	38750898	Adipose_Subcutaneous	Distal	-0.25	0.805
ENSG00000100242	SUN2	intron	22	38751035	38751210	Adipose_Subcutaneous	Distal	0.25	0.805
ENSG00000106123	EPHB6	intron	7	142862133	142862756	Adipose_Subcutaneous	Colon	0	0.805
ENSG00000112699	GMDS	intron	6	1717643	1726416	Adipose_Subcutaneous	Rectal	0.25	0.805
ENSG00000119397	CNTRL	intron	9	121160302	121161856	Cells_EBV-transformed_lymphocytes	Male	0.25	0.805
ENSG00000136100	VPS36	intron	13	52435515	52436290	Adipose_Subcutaneous	Overall	-0.25	0.805
ENSG00000139354	GAS2L3	intron	12	100573785	100594875	Cells_EBV-transformed_lymphocytes	Rectal	-0.25	0.805
ENSG00000143643	TTC13	intron	1	230961303	230978560	Adipose_Visceral_Omentum	Distal	0.25	0.805
ENSG00000162542	TMCO4	intron	1	19745651	19746456	Adipose_Subcutaneous	Rectal	-0.25	0.805
ENSG00000166886	NAB2	intron	12	57091998	57092917	Cells_EBV-transformed_lymphocytes	Male	-0.25	0.805
ENSG00000168016	TRANK1	intron	3	36834907	36838372	Adipose_Subcutaneous	Colon	0.25	0.805
ENSG00000176124	DLEU1	intron	13	50082557	50083142	Adipose_Subcutaneous	Distal	0.25	0.805
ENSG00000176124	DLEU1	intron	13	50082557	50104704	Adipose_Visceral_Omentum	Distal	-0.25	0.805
ENSG00000187688	TRPV2	intron	17	16417868	16420115	Cells_EBV-transformed_lymphocytes	Female	-0.25	0.805
ENSG00000204815	ODAD4	intron	17	41939172	41945136	Adipose_Subcutaneous	Proximal	0.25	0.805
ENSG00000271856	LINC01215	intron	3	108125142	108135144	Cells_EBV-transformed_lymphocytes	Overall	-0.25	0.805
ENSG00000167861	HID1	intron	17	74951633	74951905	Adipose_Subcutaneous	Rectal	0.25	0.805
ENSG00000110429	FBXO3	intron	11	33758601	33768851	Cells_EBV-transformed_lymphocytes	Female	-0.54	0.805
ENSG00000115756	HPCAL1	intron	2	10423088	10424525	Cells_EBV-transformed_lymphocytes	Proximal	0.25	0.805
ENSG00000112964	GHR	intron	5	42629103	42688890	Adipose_Visceral_Omentum	Colon	0.25	0.805
ENSG00000148362	PAXX	intron	9	136992700	136993053	Colon_Transverse	Overall	-0.25	0.805
ENSG00000110455	ACCS	intron	11	44081320	44083169	Cells_EBV-transformed_lymphocytes	Overall	0.27	0.805
ENSG00000151348	EXT2	intron	11	44081320	44083169	Cells_EBV-transformed_lymphocytes	Overall	0.27	0.805
ENSG00000110628	SLC22A18	intron	11	2916414	2916622	Adipose_Visceral_Omentum	Female	-0.24	0.805
ENSG00000186815	TPCN1	intron	12	113268446	113268742	Cells_EBV-transformed_lymphocytes	Rectal	0.25	0.805
ENSG00000139154	AEBP2	intron	12	19462717	19466748	Cells_EBV-transformed_lymphocytes	Proximal	0.25	0.805
ENSG00000134899	ERCC5	intron	13	102873343	102875307	Colon_Transverse	Overall	-0.25	0.805
ENSG00000162836	ACP6	intron	1	147652549	147654194	Cells_EBV-transformed_lymphocytes	Male	-0.61	0.805
ENSG00000124831	LRRFIP1	intron	2	237772945	237774358	Adipose_Subcutaneous	Colon	-0.25	0.805
ENSG00000101639	CEP192	intron	18	13037301	13038370	Adipose_Subcutaneous	Male	0.52	0.805
ENSG00000140943	MBTPS1	intron	16	84070776	84074597	Adipose_Visceral_Omentum	Proximal	-0.54	0.805
ENSG00000105793	GTPBP10	intron	7	90354549	90372155	Adipose_Subcutaneous	Proximal	0.24	0.805
ENSG00000064102	INTS13	intron	12	26928905	26934556	Adipose_Subcutaneous	Proximal	-0.25	0.805
ENSG00000079134	THOC1	intron	18	260759	264026	Cells_EBV-transformed_lymphocytes	Distal	-0.25	0.805
ENSG00000094975	SUCO	intron	1	172551626	172555869	Adipose_Subcutaneous	Rectal	0.25	0.805
ENSG00000100201	DDX17	intron	22	38495046	38498085	Adipose_Subcutaneous	Distal	0.25	0.805
ENSG00000111328	CDK2AP1	intron	12	123267282	123268169	Adipose_Subcutaneous	Proximal	-0.25	0.805
ENSG00000111328	CDK2AP1	intron	12	123267282	123270887	Adipose_Subcutaneous	Proximal	-0.25	0.805
ENSG00000112576	CCND3	intron	6	41940585	42048501	Adipose_Visceral_Omentum	Male	-0.25	0.805
ENSG00000122642	FKBP9	intron	7	32957794	32974617	Adipose_Subcutaneous	Male	0.25	0.805
ENSG00000139668	WDFY2	intron	13	51756462	51758192	Adipose_Subcutaneous	Rectal	0.25	0.805
ENSG00000140598	EFL1	intron	15	82230971	82238307	Adipose_Subcutaneous	Distal	-0.25	0.805
ENSG00000143398	PIP5K1A	intron	1	151236763	151238182	Cells_EBV-transformed_lymphocytes	Proximal	-0.25	0.805
ENSG00000159363	ATP13A2	intron	1	16992581	16995976	Cells_EBV-transformed_lymphocytes	Female	0.25	0.805
ENSG00000164081	TEX264	intron	3	51672392	51674271	Adipose_Visceral_Omentum	Female	-0.25	0.805
ENSG00000185864	NPIPB4	intron	16	21847541	21851770	Adipose_Subcutaneous	Distal	-0.25	0.805
ENSG00000197863	ZNF790	intron	19	36820114	36823285	Adipose_Visceral_Omentum	Overall	0.15	0.805
ENSG00000228630	HOTAIR	intron	12	53966377	53967269	Adipose_Subcutaneous	Rectal	0.25	0.805
ENSG00000241370	RPP21	intron	6	30346557	30346713	Whole_Blood	Overall	0.25	0.805
ENSG00000241370	RPP21	intron	6	30346564	30346713	Whole_Blood	Overall	-0.25	0.805
ENSG00000129219	PLD2	intron	17	4819549	4821793	Cells_EBV-transformed_lymphocytes	Proximal	-0.25	0.805
ENSG00000116731	PRDM2	intron	1	13773188	13778418	Adipose_Subcutaneous	Overall	0.25	0.805
ENSG00000115446	UNC50	intron	2	98616533	98618146	Colon_Transverse	Overall	0.52	0.805
		intron	22	29232402	29232567	Cells_EBV-transformed_lymphocytes	Overall	0.25	0.805
ENSG00000165568	AKR1E2	intron	10	4842504	4873214	Adipose_Visceral_Omentum	Proximal	-0.24	0.805
		intron	2	174142000	174182417	Cells_EBV-transformed_lymphocytes	Overall	0.25	0.805
ENSG00000138430	OLA1	intron	2	174142000	174223033	Adipose_Subcutaneous	Overall	-0.25	0.805
ENSG00000139620	KANSL2	intron	12	48661243	48662560	Cells_EBV-transformed_lymphocytes	Overall	0.25	0.805
ENSG00000137776	SLTM	intron	15	58932443	58933050	Adipose_Subcutaneous	Female	0.25	0.805
ENSG00000076513	ANKRD13A	intron	12	110030758	110032447	Adipose_Visceral_Omentum	Overall	0.25	0.805
ENSG00000157601	MX1	intron	21	41451243	41452621	Adipose_Visceral_Omentum	Male	-0.52	0.805
ENSG00000169682	SPNS1	intron	16	28982056	28982356	Adipose_Visceral_Omentum	Female	-0.6	0.805
ENSG00000136682	ZNG1B	intron	2	113493994	113495120	Adipose_Visceral_Omentum	Overall	-0.25	0.805
ENSG00000130844	ZNF331	intron	19	53522684	53523264	Adipose_Subcutaneous	Proximal	-0.44	0.805
ENSG00000068650	ATP11A	intron	13	112854530	112855911	Cells_EBV-transformed_lymphocytes	Rectal	-0.25	0.805
ENSG00000235257	ITGA9-AS1	intron	3	37808880	37821014	Adipose_Subcutaneous	Distal	-0.2	0.805
ENSG00000125648	SLC25A23	intron	19	6442097	6444151	Cells_EBV-transformed_lymphocytes	Rectal	0.25	0.805
ENSG00000064102	INTS13	intron	12	26914128	26914408	Adipose_Subcutaneous	Colon	-0.08	0.805
ENSG00000100242	SUN2	intron	22	38750320	38751210	Adipose_Subcutaneous	Distal	-0.25	0.805
ENSG00000105383	CD33	intron	19	51235676	51235823	Adipose_Subcutaneous	Colon	0.25	0.805
ENSG00000105383	CD33	intron	19	51235943	51239518	Adipose_Visceral_Omentum	Colon	0.25	0.805
ENSG00000120992	LYPLA1	intron	8	54062324	54063328	Adipose_Visceral_Omentum	Male	-0.25	0.805
ENSG00000123178	SPRYD7	intron	13	49928085	49931018	Adipose_Subcutaneous	Proximal	-0.25	0.805
ENSG00000123178	SPRYD7	intron	13	49928085	49936130	Cells_EBV-transformed_lymphocytes	Proximal	0.25	0.805
ENSG00000134285	FKBP11	intron	12	48903908	48923782	Adipose_Visceral_Omentum	Overall	0.25	0.805
ENSG00000134287	ARF3	intron	12	48903908	48923782	Adipose_Visceral_Omentum	Overall	0.25	0.805
ENSG00000135932	CAB39	intron	2	230811764	230814049	Adipose_Subcutaneous	Male	-0.25	0.805
ENSG00000140694	PARN	intron	16	14552095	14554065	Adipose_Subcutaneous	Rectal	-0.08	0.805
ENSG00000141759	TXNL4A	intron	18	79976787	79977598	Adipose_Subcutaneous	Colon	-0.25	0.805
ENSG00000152818	UTRN	intron	6	144436138	144437565	Adipose_Subcutaneous	Proximal	-0.25	0.805
ENSG00000160862	AZGP1	intron	7	99967286	99968155	Adipose_Subcutaneous	Male	-0.25	0.805
ENSG00000163001	CFAP36	intron	2	55528992	55533873	Adipose_Visceral_Omentum	Male	-0.25	0.805
ENSG00000174886	NDUFA11	intron	19	5894854	5896453	Adipose_Subcutaneous	Male	0.25	0.805
ENSG00000176402	GJC3	intron	7	99967286	99968155	Adipose_Subcutaneous	Male	-0.25	0.805
ENSG00000181045	SLC26A11	intron	17	80246649	80251329	Adipose_Visceral_Omentum	Rectal	-0.25	0.805
ENSG00000187609	EXD3	intron	9	137310669	137310763	Adipose_Visceral_Omentum	Overall	-0.25	0.805
ENSG00000196739	COL27A1	intron	9	114183075	114195959	Adipose_Subcutaneous	Rectal	-0.25	0.805
ENSG00000134759	ELP2	intron	18	36170196	36171047	Adipose_Subcutaneous	Colon	0.25	0.805
ENSG00000135763	URB2	intron	1	229643693	229647510	Adipose_Visceral_Omentum	Male	0.63	0.805
ENSG00000078967	UBE2D4	intron	7	43928111	43938431	Cells_EBV-transformed_lymphocytes	Rectal	0.25	0.805
ENSG00000169696	ASPSCR1	intron	17	81985607	81994821	Adipose_Visceral_Omentum	Female	0.25	0.805
ENSG00000169696	ASPSCR1	intron	17	81985607	82009037	Adipose_Subcutaneous	Female	0.25	0.805
ENSG00000153721	CNKSR3	intron	6	154441379	154442088	Adipose_Visceral_Omentum	Female	-0.25	0.805
ENSG00000178996	SNX18	intron	5	54519573	54543179	Adipose_Visceral_Omentum	Male	0.14	0.805
ENSG00000184787	UBE2G2	intron	21	44777417	44787920	Adipose_Visceral_Omentum	Proximal	0.25	0.805
ENSG00000170293	CMTM8	intron	3	32239119	32357373	Adipose_Visceral_Omentum	Overall	-0.34	0.805
ENSG00000101596	SMCHD1	intron	18	2799383	2802528	Cells_EBV-transformed_lymphocytes	Rectal	-0.25	0.805
ENSG00000185986	SDHAP3	intron	5	1579484	1584984	Adipose_Subcutaneous	Male	0.25	0.805
ENSG00000013573	DDX11	intron	12	31102527	31102936	Cells_EBV-transformed_lymphocytes	Colon	-0.04	0.805
ENSG00000068028	RASSF1	intron	3	50332154	50340556	Adipose_Subcutaneous	Male	0.25	0.805
ENSG00000101596	SMCHD1	intron	18	2752552	2762105	Cells_EBV-transformed_lymphocytes	Colon	-0.25	0.805
ENSG00000119844	AFTPH	intron	2	64585545	64591885	Colon_Sigmoid	Overall	0.16	0.805
ENSG00000119844	AFTPH	intron	2	64585545	64591888	Colon_Transverse	Overall	-0.16	0.805
ENSG00000128581	IFT22	intron	7	101318213	101321671	Adipose_Subcutaneous	Colon	0.25	0.805
ENSG00000132613	MTSS2	intron	16	70665096	70674306	Adipose_Subcutaneous	Female	0.25	0.805
ENSG00000134780	DAGLA	intron	11	61729008	61731317	Colon_Transverse	Overall	0.25	0.805
ENSG00000136717	BIN1	intron	2	127050522	127059011	Cells_EBV-transformed_lymphocytes	Distal	0.25	0.805
ENSG00000154134	ROBO3	intron	11	124877309	124877519	Adipose_Subcutaneous	Distal	-0.25	0.805
ENSG00000154134	ROBO3	intron	11	124877658	124878298	Adipose_Visceral_Omentum	Distal	0.25	0.805
ENSG00000161179	YDJC	intron	22	21629187	21629308	Adipose_Subcutaneous	Male	0.25	0.805
ENSG00000166783	MARF1	intron	16	15634931	15635656	Adipose_Visceral_Omentum	Colon	-0.25	0.805
ENSG00000172269	DPAGT1	intron	11	119100408	119101495	Adipose_Subcutaneous	Female	-0.25	0.805
ENSG00000187800	PEAR1	intron	1	156906880	156907610	Adipose_Subcutaneous	Colon	0.25	0.805
ENSG00000189077	TMEM120A	intron	7	75987223	75987360	Adipose_Subcutaneous	Rectal	0.25	0.805
ENSG00000189077	TMEM120A	intron	7	75987285	75987360	Adipose_Subcutaneous	Rectal	-0.25	0.805
ENSG00000189077	TMEM120A	intron	7	75987428	75987538	Adipose_Subcutaneous	Rectal	0.25	0.805
ENSG00000255185	PDXDC2P	intron	16	70010856	70011841	Adipose_Visceral_Omentum	Distal	0.25	0.805
ENSG00000257303	CNPY2-AS1	intron	12	56312499	56314529	Adipose_Visceral_Omentum	Distal	-0.25	0.805
ENSG00000257727	CNPY2	intron	12	56312885	56314851	Cells_EBV-transformed_lymphocytes	Distal	0.25	0.805
ENSG00000086666	ZFAND6	intron	15	80072647	80120328	Cells_EBV-transformed_lymphocytes	Distal	-0.34	0.805
ENSG00000179163	FUCA1	intron	1	23854560	23859798	Cells_EBV-transformed_lymphocytes	Rectal	0.11	0.805
ENSG00000136144	RCBTB1	intron	13	49534262	49540876	Adipose_Subcutaneous	Distal	0.17	0.805
ENSG00000213889	PPM1N	intron	19	45497343	45499949	Cells_EBV-transformed_lymphocytes	Colon	-0.25	0.805
ENSG00000068745	IP6K2	intron	3	48693179	48695090	Adipose_Visceral_Omentum	Male	-0.45	0.805
ENSG00000107862	GBF1	intron	10	102260116	102344051	Adipose_Visceral_Omentum	Proximal	0.46	0.805
ENSG00000136271	DDX56	intron	7	44569903	44569984	Adipose_Visceral_Omentum	Overall	0.08	0.805
ENSG00000099260	PALMD	intron	1	99680605	99686676	Adipose_Visceral_Omentum	Male	-0.07	0.805
ENSG00000168038	ULK4	intron	3	41937340	41938098	Cells_EBV-transformed_lymphocytes	Proximal	-0.25	0.805
ENSG00000070367	EXOC5	intron	14	57244359	57246711	Adipose_Visceral_Omentum	Colon	-0.21	0.805
ENSG00000196912	ANKRD36B	intron	2	97560737	97560832	Adipose_Visceral_Omentum	Rectal	0.25	0.805
ENSG00000107521	HPS1	intron	10	98435414	98435635	Cells_EBV-transformed_lymphocytes	Colon	0.02	0.805
ENSG00000066557	LRRC40	intron	1	70187338	70189092	Adipose_Visceral_Omentum	Overall	0.25	0.806
ENSG00000088876	ZNF343	intron	20	2492825	2493519	Cells_EBV-transformed_lymphocytes	Male	0.25	0.806
ENSG00000111801	BTN3A3	intron	6	26448448	26448728	Adipose_Visceral_Omentum	Overall	-0.25	0.806
ENSG00000135297	MTO1	intron	6	73482620	73486598	Adipose_Subcutaneous	Colon	-0.25	0.806
ENSG00000137074	APTX	intron	9	32974561	32984631	Adipose_Subcutaneous	Overall	0.25	0.806
ENSG00000137074	APTX	intron	9	32974561	32985971	Adipose_Subcutaneous	Overall	-0.25	0.806
ENSG00000141447	OSBPL1A	intron	18	24159828	24161897	Colon_Transverse	Overall	0.25	0.806
ENSG00000145868	FBXO38	intron	5	148411238	148414136	Adipose_Subcutaneous	Distal	-0.25	0.806
ENSG00000159842	ABR	intron	17	1006169	1007165	Adipose_Visceral_Omentum	Male	0.25	0.806
ENSG00000176715	ACSF3	intron	16	89145401	89145938	Adipose_Subcutaneous	Proximal	0.25	0.806
ENSG00000179051	RCC2	intron	1	17425684	17429106	Adipose_Visceral_Omentum	Rectal	0	0.806
ENSG00000197111	PCBP2	intron	12	53461143	53462481	Adipose_Visceral_Omentum	Rectal	-0.25	0.806
ENSG00000197111	PCBP2	intron	12	53461143	53462493	Adipose_Visceral_Omentum	Rectal	0.25	0.806
ENSG00000259807	AC009093.1	intron	16	29217664	29218428	Adipose_Subcutaneous	Proximal	0.25	0.806
ENSG00000265750	AC090772.3	intron	18	24159828	24161897	Colon_Transverse	Overall	0.25	0.806
ENSG00000225733	FGD5-AS1	intron	3	14946154	14947087	Cells_EBV-transformed_lymphocytes	Female	-0.23	0.806
ENSG00000232759	STEAP1B-AS1	intron	7	22565152	22570343	Adipose_Subcutaneous	Proximal	-0.25	0.806
ENSG00000187790	FANCM	intron	14	45196547	45198644	Cells_EBV-transformed_lymphocytes	Distal	-0.08	0.806
ENSG00000188921	HACD4	intron	9	21008146	21011344	Cells_EBV-transformed_lymphocytes	Overall	-0.24	0.806
ENSG00000164466	SFXN1	intron	5	175512196	175513463	Cells_EBV-transformed_lymphocytes	Rectal	0.34	0.806
ENSG00000065882	TBC1D1	intron	4	38053225	38054199	Adipose_Visceral_Omentum	Rectal	-0.24	0.806
ENSG00000170421	KRT8	intron	12	52949578	52949715	Adipose_Subcutaneous	Rectal	-0.25	0.806
ENSG00000170421	KRT8	intron	12	52949585	52949715	Adipose_Subcutaneous	Rectal	-0.25	0.806
ENSG00000242349	NPPA-AS1	intron	1	11841207	11843704	Adipose_Subcutaneous	Proximal	0.54	0.806
ENSG00000125454	SLC25A19	intron	17	75278335	75283423	Colon_Sigmoid	Overall	0.25	0.806
ENSG00000203791	EEF1AKMT2	intron	10	124760503	124762476	Adipose_Visceral_Omentum	Male	0.25	0.806
ENSG00000175193	PARL	intron	3	183833825	183840570	Adipose_Visceral_Omentum	Male	-0.2	0.806
ENSG00000180834	MAP6D1	intron	3	183833825	183840570	Adipose_Visceral_Omentum	Male	-0.2	0.806
ENSG00000214021	TTLL3	intron	3	9833273	9834681	Cells_EBV-transformed_lymphocytes	Proximal	-0.25	0.806
ENSG00000140105	WARS1	intron	14	100361921	100375283	Cells_EBV-transformed_lymphocytes	Overall	-0.63	0.806
ENSG00000140105	WARS1	intron	14	100361921	100376260	Cells_EBV-transformed_lymphocytes	Overall	-0.64	0.806
ENSG00000114993	RTKN	intron	2	74427273	74428268	Cells_EBV-transformed_lymphocytes	Colon	0.25	0.806
ENSG00000160961	ZNF333	intron	19	14717733	14718228	Cells_EBV-transformed_lymphocytes	Male	0.24	0.806
ENSG00000006282	SPATA20	intron	17	50547767	50548043	Adipose_Visceral_Omentum	Proximal	0.25	0.806
ENSG00000008517	IL32	intron	16	3065710	3065784	Adipose_Subcutaneous	Distal	-0.25	0.806
ENSG00000049540	ELN	intron	7	74065732	74065944	Colon_Transverse	Overall	-0.25	0.806
ENSG00000051108	HERPUD1	intron	16	56939359	56939895	Adipose_Visceral_Omentum	Male	-0.25	0.806
ENSG00000051108	HERPUD1	intron	16	56939359	56939900	Adipose_Visceral_Omentum	Male	0.25	0.806
ENSG00000071626	DAZAP1	intron	19	1433827	1434737	Adipose_Subcutaneous	Colon	-0.25	0.806
ENSG00000100288	CHKB	intron	22	50580660	50581749	Adipose_Visceral_Omentum	Proximal	0.25	0.806
ENSG00000103222	ABCC1	intron	16	16134508	16136478	Cells_EBV-transformed_lymphocytes	Distal	-0.25	0.806
ENSG00000103264	FBXO31	intron	16	87367945	87383405	Adipose_Subcutaneous	Male	0.25	0.806
ENSG00000109083	IFT20	intron	17	28329276	28330443	Adipose_Subcutaneous	Distal	0.25	0.806
ENSG00000116337	AMPD2	intron	1	109620278	109625662	Adipose_Visceral_Omentum	Female	-0.25	0.806
ENSG00000118900	UBN1	intron	16	4868903	4870212	Cells_EBV-transformed_lymphocytes	Female	-0.25	0.806
ENSG00000137198	GMPR	intron	6	16285835	16289426	Adipose_Visceral_Omentum	Colon	0.25	0.806
ENSG00000138035	PNPT1	intron	2	55643425	55644637	Adipose_Subcutaneous	Colon	0.08	0.806
ENSG00000143774	GUK1	intron	1	228144752	228145511	Adipose_Subcutaneous	Male	0.25	0.806
ENSG00000144579	CTDSP1	intron	2	218401712	218402111	Adipose_Subcutaneous	Rectal	-0.25	0.806
ENSG00000144579	CTDSP1	intron	2	218401712	218402114	Adipose_Subcutaneous	Rectal	0.08	0.806
ENSG00000153317	ASAP1	intron	8	130128090	130134296	Adipose_Visceral_Omentum	Proximal	0.25	0.806
ENSG00000155926	SLA	intron	8	133047933	133049902	Adipose_Subcutaneous	Rectal	-0.25	0.806
ENSG00000165983	PTER	intron	10	16437047	16486352	Cells_EBV-transformed_lymphocytes	Rectal	-0.25	0.806
ENSG00000172765	TMCC1	intron	3	129848412	129880309	Adipose_Visceral_Omentum	Proximal	0.25	0.806
ENSG00000174720	LARP7	intron	4	112647127	112647202	Adipose_Subcutaneous	Male	-0.25	0.806
ENSG00000175324	LSM1	intron	8	38163840	38171965	Adipose_Subcutaneous	Female	0.25	0.806
ENSG00000175324	LSM1	intron	8	38169917	38171965	Adipose_Subcutaneous	Female	-0.25	0.806
ENSG00000262879	AC068152.1	intron	17	47021721	47056460	Adipose_Subcutaneous	Male	0.25	0.806
ENSG00000173890	GPR160	intron	3	170079897	170083905	Adipose_Visceral_Omentum	Rectal	-0.4	0.806
ENSG00000132436	FIGNL1	intron	7	50448289	50449563	Cells_EBV-transformed_lymphocytes	Proximal	-0.25	0.806
ENSG00000070476	ZXDC	intron	3	126462220	126466155	Adipose_Subcutaneous	Overall	-0.23	0.806
ENSG00000089916	GPATCH2L	intron	14	76151991	76154354	Adipose_Visceral_Omentum	Female	0.47	0.806
ENSG00000179832	MROH1	intron	8	144247679	144248877	Adipose_Subcutaneous	Colon	0.25	0.806
ENSG00000161281	COX7A1	intron	19	36151546	36151669	Adipose_Subcutaneous	Overall	0.6	0.806
ENSG00000099308	MAST3	intron	19	18124774	18128400	Adipose_Visceral_Omentum	Colon	0.01	0.806
ENSG00000148690	FRA10AC1	intron	10	93700106	93701676	Cells_EBV-transformed_lymphocytes	Proximal	0.24	0.806
ENSG00000163945	UVSSA	intron	4	1351835	1353030	Adipose_Subcutaneous	Proximal	0.57	0.806
ENSG00000090565	RAB11FIP3	intron	16	471389	482525	Adipose_Subcutaneous	Rectal	-0.34	0.806
ENSG00000019144	PHLDB1	intron	11	118644174	118644647	Adipose_Subcutaneous	Rectal	0.24	0.806
ENSG00000101150	TPD52L2	intron	20	63873816	63882719	Adipose_Visceral_Omentum	Female	-0.03	0.806
ENSG00000101152	DNAJC5	intron	20	63873816	63882719	Adipose_Visceral_Omentum	Female	-0.03	0.806
ENSG00000101413	RPRD1B	intron	20	38066256	38089726	Adipose_Subcutaneous	Rectal	0.25	0.806
		intron	17	4062917	4064361	Cells_EBV-transformed_lymphocytes	Distal	-0.25	0.806
ENSG00000065882	TBC1D1	intron	4	38125131	38133084	Cells_EBV-transformed_lymphocytes	Female	0.25	0.806
ENSG00000083544	TDRD3	intron	13	60567650	60573613	Adipose_Subcutaneous	Male	0.25	0.806
ENSG00000088970	KIZ	intron	20	21205530	21214535	Adipose_Subcutaneous	Overall	0.25	0.806
ENSG00000099875	MKNK2	intron	19	2039856	2040134	Adipose_Visceral_Omentum	Distal	-0.25	0.806
ENSG00000100360	IFT27	intron	22	36764036	36766138	Cells_EBV-transformed_lymphocytes	Overall	0.25	0.806
ENSG00000101639	CEP192	intron	18	13056698	13059082	Cells_EBV-transformed_lymphocytes	Distal	-0.25	0.806
ENSG00000104907	TRMT1	intron	19	13110306	13112705	Adipose_Visceral_Omentum	Female	0	0.806
ENSG00000105355	PLIN3	intron	19	4844793	4847817	Adipose_Visceral_Omentum	Distal	0.25	0.806
ENSG00000126522	ASL	intron	7	66087386	66087729	Adipose_Subcutaneous	Distal	0.25	0.806
ENSG00000130787	HIP1R	intron	12	122856548	122856629	Adipose_Subcutaneous	Female	0.25	0.806
ENSG00000132300	PTCD3	intron	2	86125082	86125455	Cells_EBV-transformed_lymphocytes	Female	0.08	0.806
ENSG00000135437	RDH5	intron	12	55720517	55721689	Adipose_Subcutaneous	Overall	0.25	0.806
ENSG00000142208	AKT1	intron	14	104793304	104795484	Adipose_Subcutaneous	Proximal	0.25	0.806
ENSG00000143248	RGS5	intron	1	163147503	163152550	Adipose_Subcutaneous	Overall	-0.25	0.806
ENSG00000156599	ZDHHC5	intron	11	57696873	57698559	Cells_EBV-transformed_lymphocytes	Distal	-0.25	0.806
ENSG00000156858	PRR14	intron	16	30654339	30655351	Adipose_Subcutaneous	Distal	0.25	0.806
ENSG00000156858	PRR14	intron	16	30654997	30655351	Adipose_Subcutaneous	Distal	0.25	0.806
ENSG00000156858	PRR14	intron	16	30655214	30655351	Adipose_Visceral_Omentum	Distal	-0.25	0.806
ENSG00000164309	CMYA5	intron	5	79745455	79747091	Adipose_Subcutaneous	Male	0.08	0.806
ENSG00000168447	SCNN1B	intron	16	23302437	23348592	Cells_EBV-transformed_lymphocytes	Rectal	0.08	0.806
ENSG00000170153	RNF150	intron	4	140911354	140925977	Adipose_Visceral_Omentum	Rectal	0	0.806
ENSG00000173175	ADCY5	intron	3	123297054	123297353	Adipose_Subcutaneous	Distal	0.25	0.806
ENSG00000185522	LMNTD2	intron	11	558979	559347	Cells_EBV-transformed_lymphocytes	Distal	-0.25	0.806
ENSG00000196220	SRGAP3	intron	3	8990839	8992906	Cells_EBV-transformed_lymphocytes	Overall	0.25	0.806
ENSG00000223745	CCDC18-AS1	intron	1	93318228	93324635	Adipose_Subcutaneous	Distal	-0.25	0.806
ENSG00000255717	SNHG1	intron	11	62852681	62852811	Adipose_Visceral_Omentum	Proximal	-0.25	0.806
ENSG00000255717	SNHG1	intron	11	62853115	62853552	Adipose_Visceral_Omentum	Proximal	0.25	0.806
ENSG00000255717	SNHG1	intron	11	62853115	62854888	Adipose_Subcutaneous	Proximal	-0.25	0.806
ENSG00000108559	NUP88	intron	17	5387904	5391561	Cells_EBV-transformed_lymphocytes	Proximal	0.25	0.806
ENSG00000108557	RAI1	intron	17	17681793	17724028	Adipose_Subcutaneous	Colon	0.24	0.806
ENSG00000134905	CARS2	intron	13	110688018	110701438	Adipose_Visceral_Omentum	Rectal	0.57	0.806
ENSG00000036448	MYOM2	intron	8	2141177	2142375	Adipose_Visceral_Omentum	Male	-0.41	0.806
ENSG00000224597	SVIL-AS1	intron	10	29415412	29482833	Adipose_Subcutaneous	Overall	-0.6	0.806
ENSG00000123240	OPTN	intron	10	13109015	13109097	Cells_EBV-transformed_lymphocytes	Rectal	0.64	0.806
ENSG00000132669	RIN2	intron	20	19935199	19935608	Adipose_Subcutaneous	Male	0.25	0.806
ENSG00000114023	FAM162A	intron	3	122384299	122402760	Adipose_Subcutaneous	Overall	0.1	0.806
ENSG00000186364	NUDT17	intron	1	145845832	145846013	Cells_EBV-transformed_lymphocytes	Female	-0.25	0.806
ENSG00000137216	TMEM63B	intron	6	44150629	44151846	Cells_EBV-transformed_lymphocytes	Female	-0.25	0.806
ENSG00000223508	RPL23AP53	intron	8	219417	232129	Adipose_Subcutaneous	Rectal	-0.25	0.806
ENSG00000205309	NT5M	intron	17	17304477	17306543	Cells_EBV-transformed_lymphocytes	Colon	0.25	0.806
ENSG00000168827	GFM1	intron	3	158649157	158652096	Adipose_Subcutaneous	Female	-0.16	0.806
ENSG00000163564	PYHIN1	intron	1	159000395	159010003	Adipose_Subcutaneous	Distal	-0.25	0.806
ENSG00000163565	IFI16	intron	1	159000395	159010003	Adipose_Subcutaneous	Distal	-0.25	0.806
		intron	11	64339230	64339900	Cells_EBV-transformed_lymphocytes	Distal	0.25	0.806
ENSG00000073849	ST6GAL1	intron	3	187038873	187042654	Adipose_Subcutaneous	Distal	0.25	0.806
ENSG00000103876	FAH	intron	15	80172248	80173014	Adipose_Subcutaneous	Rectal	0.25	0.806
ENSG00000108561	C1QBP	intron	17	5436037	5438123	Cells_EBV-transformed_lymphocytes	Proximal	0.25	0.806
ENSG00000116199	FAM20B	intron	1	179026098	179043715	Adipose_Visceral_Omentum	Female	0.25	0.806
ENSG00000137492	THAP12	intron	11	76364432	76365852	Adipose_Visceral_Omentum	Male	0	0.806
ENSG00000140848	CPNE2	intron	16	57110922	57113288	Adipose_Subcutaneous	Distal	0.25	0.806
ENSG00000150961	SEC24D	intron	4	118732912	118738261	Adipose_Subcutaneous	Overall	-0.25	0.806
ENSG00000160218	TRAPPC10	intron	21	44086960	44087704	Adipose_Subcutaneous	Rectal	0.25	0.806
ENSG00000160218	TRAPPC10	intron	21	44086960	44087822	Cells_EBV-transformed_lymphocytes	Rectal	0.25	0.806
ENSG00000186908	ZDHHC17	intron	12	76809857	76815146	Adipose_Visceral_Omentum	Distal	0	0.806
ENSG00000197467	COL13A1	intron	10	69937715	69944125	Adipose_Subcutaneous	Colon	0.25	0.806
ENSG00000236810	ELOA-AS1	intron	1	23761151	23772111	Adipose_Subcutaneous	Rectal	-0.25	0.806
ENSG00000257727	CNPY2	intron	12	56314966	56315130	Adipose_Subcutaneous	Distal	-0.08	0.806
ENSG00000272888	CHASERR	intron	15	92883186	92883585	Adipose_Visceral_Omentum	Rectal	-0.25	0.806
ENSG00000272888	CHASERR	intron	15	92883186	92885515	Adipose_Subcutaneous	Rectal	0.25	0.806
ENSG00000272888	CHASERR	intron	15	92883543	92885515	Adipose_Visceral_Omentum	Rectal	0.25	0.806
ENSG00000272888	CHASERR	intron	15	92883778	92885515	Adipose_Subcutaneous	Rectal	-0.25	0.806
ENSG00000119596	YLPM1	intron	14	74821137	74824256	Adipose_Subcutaneous	Rectal	0.31	0.806
ENSG00000261556	SMG1P7	intron	16	70222480	70224856	Adipose_Visceral_Omentum	Proximal	0.25	0.806
ENSG00000242349	NPPA-AS1	intron	1	11841207	11841291	Adipose_Subcutaneous	Proximal	-0.5	0.806
ENSG00000136378	ADAMTS7	intron	15	78762565	78763699	Adipose_Subcutaneous	Male	-0.34	0.806
ENSG00000180900	SCRIB	intron	8	143793962	143795038	Adipose_Visceral_Omentum	Proximal	-0.02	0.806
ENSG00000125450	NUP85	intron	17	75226157	75228998	Cells_EBV-transformed_lymphocytes	Rectal	-0.24	0.806
ENSG00000107959	PITRM1	intron	10	3147737	3149621	Adipose_Subcutaneous	Colon	-0.45	0.806
ENSG00000161010	MRNIP	intron	5	179842064	179847978	Adipose_Visceral_Omentum	Distal	0.17	0.806
ENSG00000125885	MCM8	intron	20	5977379	5977876	Cells_EBV-transformed_lymphocytes	Male	-0.45	0.806
ENSG00000163319	MRPS18C	intron	4	83458429	83460973	Adipose_Subcutaneous	Distal	-0.25	0.806
ENSG00000127481	UBR4	intron	1	19106966	19110096	Adipose_Subcutaneous	Colon	-0.26	0.806
ENSG00000159788	RGS12	intron	4	3420718	3422376	Adipose_Subcutaneous	Rectal	0.38	0.806
ENSG00000184752	NDUFA12	intron	12	94971620	95002739	Cells_EBV-transformed_lymphocytes	Distal	-0.36	0.806
ENSG00000120451	SNX19	intron	11	130880806	130894603	Cells_EBV-transformed_lymphocytes	Colon	0.62	0.806
ENSG00000100991	TRPC4AP	intron	20	35007640	35008664	Adipose_Subcutaneous	Overall	0.05	0.806
ENSG00000067057	PFKP	intron	10	3069389	3082388	Cells_EBV-transformed_lymphocytes	Colon	0.25	0.806
ENSG00000067066	SP100	intron	2	230416328	230442937	Cells_EBV-transformed_lymphocytes	Rectal	-0.62	0.806
ENSG00000221838	AP4M1	intron	7	100102393	100102675	Adipose_Subcutaneous	Rectal	0.24	0.806
		intron	21	31672354	31685049	Cells_EBV-transformed_lymphocytes	Male	0.25	0.806
		intron	4	38993998	38998640	Cells_EBV-transformed_lymphocytes	Colon	-0.25	0.806
ENSG00000103174	NAGPA	intron	16	5025685	5027135	Adipose_Subcutaneous	Rectal	0.25	0.806
ENSG00000109466	KLHL2	intron	4	165299656	165305608	Adipose_Subcutaneous	Colon	0.08	0.806
ENSG00000109466	KLHL2	intron	4	165299656	165310553	Adipose_Visceral_Omentum	Colon	-0.25	0.806
ENSG00000109756	RAPGEF2	intron	4	159343404	159344036	Adipose_Subcutaneous	Proximal	-0.08	0.806
ENSG00000116198	CEP104	intron	1	3837519	3838964	Adipose_Subcutaneous	Proximal	-0.25	0.806
ENSG00000122591	HYCC1	intron	7	22946163	22947033	Adipose_Subcutaneous	Female	-0.25	0.806
ENSG00000122591	HYCC1	intron	7	22946163	22960256	Adipose_Subcutaneous	Female	-0.25	0.806
ENSG00000136040	PLXNC1	intron	12	94227235	94237664	Cells_EBV-transformed_lymphocytes	Distal	0.25	0.806
ENSG00000136448	NMT1	intron	17	45103876	45104859	Adipose_Visceral_Omentum	Female	-0.25	0.806
ENSG00000136448	NMT1	intron	17	45104996	45105619	Adipose_Visceral_Omentum	Female	0.25	0.806
ENSG00000138794	CASP6	intron	4	109694700	109696410	Colon_Transverse	Overall	-0.25	0.806
ENSG00000138794	CASP6	intron	4	109694700	109697622	Colon_Transverse	Overall	0.25	0.806
ENSG00000143498	TAF1A	intron	1	222584297	222588443	Adipose_Visceral_Omentum	Colon	0.25	0.806
ENSG00000148606	POLR3A	intron	10	77977626	77980141	Cells_EBV-transformed_lymphocytes	Overall	0.25	0.806
ENSG00000160310	PRMT2	intron	21	46649739	46664295	Adipose_Subcutaneous	Overall	0.25	0.806
ENSG00000166145	SPINT1	intron	15	40853881	40854060	Adipose_Subcutaneous	Colon	0.25	0.806
ENSG00000171757	LRRC34	intron	3	169808745	169812570	Cells_EBV-transformed_lymphocytes	Overall	-0.25	0.806
ENSG00000174718	RESF1	intron	12	31960871	31970189	Cells_EBV-transformed_lymphocytes	Distal	-0.25	0.806
ENSG00000187231	SESTD1	intron	2	179121929	179124364	Adipose_Subcutaneous	Rectal	-0.25	0.806
ENSG00000198026	ZNF335	intron	20	45950069	45950219	Adipose_Subcutaneous	Proximal	0.25	0.806
ENSG00000214078	CPNE1	intron	20	35632923	35664879	Adipose_Subcutaneous	Male	-0.25	0.806
ENSG00000108469	RECQL5	intron	17	75630277	75630779	Cells_EBV-transformed_lymphocytes	Colon	0.25	0.806
ENSG00000006715	VPS41	intron	7	38726988	38728341	Adipose_Subcutaneous	Overall	0.46	0.806
ENSG00000140374	ETFA	intron	15	76227230	76231333	Adipose_Subcutaneous	Proximal	-0.25	0.806
ENSG00000077238	IL4R	intron	16	27314020	27340186	Whole_Blood	Overall	-0.21	0.806
ENSG00000148606	POLR3A	intron	10	77986159	77991054	Cells_EBV-transformed_lymphocytes	Female	-0.32	0.806
ENSG00000177030	DEAF1	intron	11	644654	653962	Colon_Transverse	Overall	-0.65	0.806
ENSG00000140955	ADAD2	intron	16	84195194	84195296	Adipose_Visceral_Omentum	Distal	-0.25	0.806
ENSG00000185158	LRRC37B	intron	17	32022825	32024711	Adipose_Visceral_Omentum	Distal	-0.25	0.806
ENSG00000048162	NOP16	intron	5	176384283	176385221	Adipose_Visceral_Omentum	Proximal	0.25	0.806
ENSG00000169926	KLF13	intron	15	31366554	31372010	Adipose_Subcutaneous	Colon	-0.25	0.806
ENSG00000054282	SDCCAG8	intron	1	243426558	243475931	Adipose_Subcutaneous	Female	0.34	0.806
ENSG00000023516	AKAP11	intron	13	42295742	42297048	Adipose_Subcutaneous	Rectal	0.25	0.806
ENSG00000105559	PLEKHA4	intron	19	48861501	48861620	Adipose_Subcutaneous	Rectal	0.25	0.806
ENSG00000105559	PLEKHA4	intron	19	48861514	48861620	Adipose_Subcutaneous	Rectal	-0.25	0.806
ENSG00000105875	WDR91	intron	7	135204433	135205928	Adipose_Subcutaneous	Female	0.25	0.806
ENSG00000105875	WDR91	intron	7	135204465	135205928	Adipose_Subcutaneous	Female	-0.25	0.806
ENSG00000108587	GOSR1	intron	17	30484770	30490126	Adipose_Subcutaneous	Female	-0.08	0.806
ENSG00000110315	RNF141	intron	11	10515066	10519034	Cells_EBV-transformed_lymphocytes	Proximal	0.25	0.806
ENSG00000112159	MDN1	intron	6	89662967	89664487	Adipose_Visceral_Omentum	Female	-0.25	0.806
ENSG00000113966	ARL6	intron	3	97788119	97791771	Adipose_Visceral_Omentum	Overall	-0.25	0.806
ENSG00000120647	CCDC77	intron	12	438554	441774	Cells_EBV-transformed_lymphocytes	Rectal	-0.25	0.806
ENSG00000124155	PIGT	intron	20	45420429	45420508	Adipose_Subcutaneous	Colon	-0.25	0.806
ENSG00000124155	PIGT	intron	20	45420429	45420528	Adipose_Subcutaneous	Colon	0.25	0.806
ENSG00000124155	PIGT	intron	20	45420693	45421383	Adipose_Subcutaneous	Colon	0.25	0.806
ENSG00000124155	PIGT	intron	20	45420693	45424216	Adipose_Subcutaneous	Colon	0.08	0.806
ENSG00000126522	ASL	intron	7	66092663	66110292	Adipose_Subcutaneous	Overall	-0.25	0.806
ENSG00000127616	SMARCA4	intron	19	11033517	11033767	Adipose_Subcutaneous	Proximal	-0.08	0.806
ENSG00000127616	SMARCA4	intron	19	11033517	11034123	Cells_EBV-transformed_lymphocytes	Proximal	0.25	0.806
ENSG00000132294	EFR3A	intron	8	131955905	131959585	Adipose_Subcutaneous	Male	-0.25	0.806
ENSG00000135999	EPC2	intron	2	148785003	148786305	Adipose_Subcutaneous	Overall	-0.25	0.806
ENSG00000140464	PML	intron	15	74034530	74035143	Adipose_Subcutaneous	Proximal	0.25	0.806
ENSG00000149380	P4HA3	intron	11	74277144	74279388	Adipose_Subcutaneous	Proximal	0.25	0.806
ENSG00000153363	LINC00467	intron	1	211396831	211398036	Cells_EBV-transformed_lymphocytes	Male	-0.25	0.806
ENSG00000167642	SPINT2	intron	19	38264998	38287876	Cells_EBV-transformed_lymphocytes	Rectal	0.25	0.806
ENSG00000198130	HIBCH	intron	2	190205232	190208880	Adipose_Subcutaneous	Rectal	0.25	0.806
ENSG00000198561	CTNND1	intron	11	57789155	57791385	Adipose_Subcutaneous	Male	-0.25	0.806
ENSG00000198561	CTNND1	intron	11	57789155	57791492	Adipose_Subcutaneous	Male	-0.25	0.806
ENSG00000198945	L3MBTL3	intron	6	130104575	130120879	Adipose_Subcutaneous	Female	0.25	0.806
ENSG00000205758	CRYZL1	intron	21	33616603	33616706	Adipose_Visceral_Omentum	Distal	-0.25	0.806
ENSG00000233895	AL121761.1	intron	20	19757939	19799622	Colon_Transverse	Overall	0.25	0.806
ENSG00000233895	AL121761.1	intron	20	19758327	19799622	Adipose_Subcutaneous	Overall	0	0.806
ENSG00000236809	SNX25P1	intron	1	211396831	211398036	Cells_EBV-transformed_lymphocytes	Male	-0.25	0.806
ENSG00000241258	CRCP	intron	7	66092663	66110292	Adipose_Subcutaneous	Overall	-0.25	0.806
ENSG00000242110	AMACR	intron	5	33989502	33998641	Adipose_Subcutaneous	Female	0.25	0.806
ENSG00000072756	TRNT1	intron	3	3144710	3146430	Adipose_Visceral_Omentum	Proximal	-0.06	0.806
ENSG00000065000	AP3D1	intron	19	2112931	2113336	Adipose_Subcutaneous	Male	-0.25	0.806
		intron	11	7461336	7465753	Cells_EBV-transformed_lymphocytes	Overall	0.25	0.806
ENSG00000103202	NME4	intron	16	398394	398990	Adipose_Subcutaneous	Male	-0.02	0.806
ENSG00000236829	Z97634.1	intron	16	398394	398990	Adipose_Subcutaneous	Male	-0.02	0.806
ENSG00000145779	TNFAIP8	intron	5	119356121	119392816	Adipose_Subcutaneous	Female	0.26	0.806
ENSG00000177889	UBE2N	intron	12	93411299	93441855	Adipose_Visceral_Omentum	Colon	0.25	0.806
ENSG00000233016	SNHG7	intron	9	136724939	136725055	Cells_EBV-transformed_lymphocytes	Distal	-0.59	0.806
ENSG00000142330	CAPN10	intron	2	240596521	240597888	Adipose_Visceral_Omentum	Proximal	-0.25	0.806
ENSG00000163378	EOGT	intron	3	69012799	69013574	Adipose_Visceral_Omentum	Proximal	0.25	0.806
ENSG00000138698	RAP1GDS1	intron	4	98437068	98441990	Adipose_Subcutaneous	Overall	-0.4	0.806
ENSG00000100445	SDR39U1	intron	14	24442260	24442346	Adipose_Visceral_Omentum	Colon	0.24	0.806
ENSG00000055955	ITIH4	intron	3	52818727	52819393	Cells_EBV-transformed_lymphocytes	Proximal	-0.59	0.806
ENSG00000106537	TSPAN13	intron	7	16779116	16783417	Adipose_Subcutaneous	Proximal	0.25	0.806
ENSG00000101247	NDUFAF5	intron	20	13786608	13787178	Adipose_Subcutaneous	Female	0.25	0.806
ENSG00000123240	OPTN	intron	10	13108289	13109112	Cells_EBV-transformed_lymphocytes	Distal	-0.12	0.806
ENSG00000176155	CCDC57	intron	17	82128597	82151560	Cells_EBV-transformed_lymphocytes	Female	0.63	0.806
ENSG00000166260	COX11	intron	17	54952112	54961119	Adipose_Subcutaneous	Male	-0.12	0.806
		intron	1	181711069	181715338	Cells_EBV-transformed_lymphocytes	Overall	-0.25	0.806
		intron	8	96245931	96250906	Cells_EBV-transformed_lymphocytes	Distal	0.25	0.806
ENSG00000000419	DPM1	intron	20	50940933	50941105	Adipose_Visceral_Omentum	Female	0.25	0.806
ENSG00000070269	TMEM260	intron	14	56618763	56625382	Adipose_Subcutaneous	Overall	0.25	0.806
ENSG00000080298	RFX3	intron	9	3395596	3525747	Adipose_Visceral_Omentum	Overall	0.25	0.806
ENSG00000104427	ZC2HC1A	intron	8	78698513	78711990	Adipose_Subcutaneous	Rectal	0.25	0.806
ENSG00000110074	FOXRED1	intron	11	126273079	126273316	Adipose_Visceral_Omentum	Female	0.25	0.806
ENSG00000137501	SYTL2	intron	11	85745691	85748272	Colon_Transverse	Overall	0.25	0.806
ENSG00000137501	SYTL2	intron	11	85745772	85748272	Colon_Sigmoid	Overall	-0.25	0.806
ENSG00000143384	MCL1	intron	1	150577491	150578244	Adipose_Subcutaneous	Male	0.25	0.806
ENSG00000144580	CNOT9	intron	2	218592707	218593528	Adipose_Subcutaneous	Male	-0.25	0.806
ENSG00000144580	CNOT9	intron	2	218592707	218594108	Cells_EBV-transformed_lymphocytes	Male	0.25	0.806
ENSG00000153113	CAST	intron	5	96770602	96771644	Cells_EBV-transformed_lymphocytes	Distal	0.25	0.806
ENSG00000161996	WDR90	intron	16	649426	649763	Adipose_Subcutaneous	Rectal	-0.25	0.806
ENSG00000161996	WDR90	intron	16	649854	649991	Adipose_Subcutaneous	Rectal	0.25	0.806
ENSG00000163412	EIF4E3	intron	3	71699708	71710412	Adipose_Visceral_Omentum	Overall	0.25	0.806
ENSG00000170185	USP38	intron	4	143206226	143209564	Adipose_Visceral_Omentum	Rectal	-0.25	0.806
ENSG00000175105	ZNF654	intron	3	88129011	88129687	Cells_EBV-transformed_lymphocytes	Colon	0.25	0.806
ENSG00000183255	PTTG1IP	intron	21	44856364	44861163	Adipose_Visceral_Omentum	Colon	-0.25	0.806
ENSG00000196562	SULF2	intron	20	47661896	47663070	Adipose_Visceral_Omentum	Female	-0.25	0.806
ENSG00000204472	AIF1	intron	6	31616145	31616344	Adipose_Subcutaneous	Proximal	0.25	0.806
ENSG00000254633	STRA6LP	intron	9	97291487	97293947	Adipose_Visceral_Omentum	Female	0.25	0.806
ENSG00000143384	MCL1	intron	1	150578491	150578843	Adipose_Subcutaneous	Male	-0.25	0.806
ENSG00000168014	C2CD3	intron	11	74139828	74161399	Adipose_Visceral_Omentum	Colon	-0.25	0.806
ENSG00000151116	UEVLD	intron	11	18575412	18578724	Adipose_Subcutaneous	Male	0.25	0.806
ENSG00000149499	EML3	intron	11	62609696	62610636	Adipose_Visceral_Omentum	Proximal	-0.63	0.806
ENSG00000130227	XPO7	intron	8	21990407	21990811	Adipose_Visceral_Omentum	Rectal	-0.16	0.806
ENSG00000138594	TMOD3	intron	15	51921616	51934250	Adipose_Subcutaneous	Male	-0.24	0.806
ENSG00000151779	NBAS	intron	2	15539356	15551493	Cells_EBV-transformed_lymphocytes	Male	0.08	0.806
ENSG00000132879	FBXO44	intron	1	11658871	11661130	Cells_EBV-transformed_lymphocytes	Distal	0.39	0.806
ENSG00000158106	RHPN1	intron	8	143381344	143381572	Adipose_Subcutaneous	Overall	0.34	0.806
ENSG00000140398	NEIL1	intron	15	75352230	75352324	Adipose_Subcutaneous	Colon	-0.18	0.806
ENSG00000123965	PMS2P5	intron	7	74896511	74897652	Adipose_Subcutaneous	Female	-0.24	0.806
ENSG00000157782	CABP1	intron	12	120650682	120656093	Adipose_Visceral_Omentum	Overall	0.55	0.806
ENSG00000108384	RAD51C	intron	17	58703329	58705878	Adipose_Subcutaneous	Male	0.24	0.806
ENSG00000119383	PTPA	intron	9	129142082	129142445	Adipose_Visceral_Omentum	Male	0.38	0.806
ENSG00000106609	TMEM248	intron	7	66927777	66941848	Adipose_Visceral_Omentum	Female	-0.25	0.806
ENSG00000171302	CANT1	intron	17	78997963	78998148	Adipose_Subcutaneous	Colon	-0.24	0.806
ENSG00000108883	EFTUD2	intron	17	44867897	44868287	Adipose_Subcutaneous	Overall	0.24	0.806
ENSG00000158717	RNF166	intron	16	88700940	88701262	Cells_EBV-transformed_lymphocytes	Colon	-0.35	0.806
		intron	15	78540950	78541905	Cells_EBV-transformed_lymphocytes	Colon	-0.25	0.806
		intron	19	53434466	53439828	Cells_EBV-transformed_lymphocytes	Proximal	-0.25	0.806
		intron	7	8022569	8024715	Cells_EBV-transformed_lymphocytes	Proximal	0.25	0.806
		intron	8	128070361	128082753	Cells_EBV-transformed_lymphocytes	Proximal	-0.25	0.806
ENSG00000023516	AKAP11	intron	13	42313130	42313894	Adipose_Visceral_Omentum	Rectal	-0.25	0.806
ENSG00000034971	MYOC	intron	1	171636709	171638597	Adipose_Subcutaneous	Distal	0.25	0.806
ENSG00000101109	STK4	intron	20	45025130	45075018	Adipose_Subcutaneous	Overall	0.25	0.806
ENSG00000105063	PPP6R1	intron	19	55245678	55246899	Adipose_Visceral_Omentum	Distal	0.25	0.806
ENSG00000105669	COPE	intron	19	18900449	18904771	Adipose_Visceral_Omentum	Distal	-0.25	0.806
ENSG00000116874	WARS2	intron	1	119033359	119034095	Adipose_Subcutaneous	Distal	-0.25	0.806
ENSG00000127337	YEATS4	intron	12	69370975	69390147	Cells_EBV-transformed_lymphocytes	Male	0.25	0.806
ENSG00000127337	YEATS4	intron	12	69370975	69407160	Cells_EBV-transformed_lymphocytes	Male	-0.25	0.806
ENSG00000137337	MDC1	intron	6	30703537	30703621	Adipose_Visceral_Omentum	Distal	-0.25	0.806
ENSG00000145868	FBXO38	intron	5	148409217	148410635	Adipose_Visceral_Omentum	Proximal	0.25	0.806
ENSG00000147601	TERF1	intron	8	73032133	73039116	Adipose_Subcutaneous	Proximal	-0.25	0.806
ENSG00000152104	PTPN14	intron	1	214376437	214377959	Adipose_Visceral_Omentum	Rectal	0.25	0.806
ENSG00000154814	OXNAD1	intron	3	16271071	16271659	Adipose_Subcutaneous	Proximal	-0.08	0.806
ENSG00000160014	CALM3	intron	19	46609993	46610159	Adipose_Visceral_Omentum	Overall	-0.25	0.806
ENSG00000165124	SVEP1	intron	9	110411735	110427591	Adipose_Subcutaneous	Distal	-0.25	0.806
ENSG00000170791	CHCHD7	intron	8	56216531	56217331	Cells_EBV-transformed_lymphocytes	Proximal	-0.25	0.806
ENSG00000170791	CHCHD7	intron	8	56216754	56217331	Adipose_Subcutaneous	Proximal	0.25	0.806
ENSG00000173821	RNF213	intron	17	80273404	80278764	Adipose_Visceral_Omentum	Distal	-0.25	0.806
ENSG00000183808	RBM12B	intron	8	93737355	93740629	Adipose_Visceral_Omentum	Rectal	-0.25	0.806
ENSG00000185722	ANKFY1	intron	17	4242448	4263595	Colon_Sigmoid	Overall	0.25	0.806
ENSG00000198853	RUSC2	intron	9	35490172	35546430	Adipose_Subcutaneous	Female	-0.25	0.806
ENSG00000205038	PKHD1L1	intron	8	109456391	109459595	Adipose_Visceral_Omentum	Proximal	-0.25	0.806
ENSG00000205629	LCMT1	intron	16	25132523	25140171	Adipose_Subcutaneous	Overall	-0.25	0.806
ENSG00000249859	PVT1	intron	8	128070272	128096518	Adipose_Subcutaneous	Proximal	0.25	0.806
ENSG00000253434	LINC02237	intron	8	111466300	111470381	Adipose_Subcutaneous	Distal	0.25	0.806
ENSG00000260123	CARMAL	intron	15	89041300	89070091	Adipose_Visceral_Omentum	Proximal	0.25	0.806
ENSG00000271133	ITGB8-AS1	intron	7	20328856	20329367	Cells_EBV-transformed_lymphocytes	Colon	0.25	0.806
ENSG00000117245	KIF17	intron	1	20664762	20666214	Adipose_Subcutaneous	Distal	0.24	0.806
ENSG00000167280	ENGASE	intron	17	79083123	79083761	Adipose_Subcutaneous	Distal	-0.25	0.806
ENSG00000241058	NSUN6	intron	10	18643640	18648490	Cells_EBV-transformed_lymphocytes	Rectal	0.32	0.806
ENSG00000136169	SETDB2	intron	13	49488630	49490822	Adipose_Subcutaneous	Distal	-0.25	0.806
ENSG00000178188	SH2B1	intron	16	28870811	28871780	Adipose_Visceral_Omentum	Rectal	0.24	0.806
ENSG00000027001	MIPEP	intron	13	23870195	23874846	Adipose_Subcutaneous	Proximal	0.25	0.806
ENSG00000132386	SERPINF1	intron	17	1762113	1766903	Adipose_Visceral_Omentum	Proximal	-0.64	0.806
ENSG00000176731	RBIS	intron	8	85217502	85219323	Adipose_Subcutaneous	Overall	-0.24	0.806
ENSG00000133789	SWAP70	intron	11	9694286	9728053	Adipose_Subcutaneous	Female	0.45	0.806
ENSG00000112787	FBRSL1	intron	12	132572344	132572470	Cells_EBV-transformed_lymphocytes	Colon	0.13	0.806
ENSG00000237886	NALT1	intron	9	136548808	136549132	Adipose_Subcutaneous	Male	0.3	0.806
ENSG00000139350	NEDD1	intron	12	96920125	96924833	Adipose_Subcutaneous	Male	-0.24	0.806
ENSG00000234456	MAGI2-AS3	intron	7	79455007	79455890	Adipose_Visceral_Omentum	Distal	-0.24	0.806
ENSG00000162714	ZNF496	intron	1	247308027	247308475	Adipose_Visceral_Omentum	Colon	0.42	0.806
ENSG00000251432	LINC02615	intron	4	128511645	128515857	Adipose_Visceral_Omentum	Colon	-0.32	0.806
ENSG00000072163	LIMS2	intron	2	127643072	127652965	Adipose_Subcutaneous	Overall	-0.4	0.806
		intron	22	35452482	35453999	Cells_EBV-transformed_lymphocytes	Distal	-0.25	0.806
		intron	8	78567594	78572811	Cells_EBV-transformed_lymphocytes	Female	-0.25	0.806
ENSG00000064932	SBNO2	intron	19	1109598	1109683	Adipose_Visceral_Omentum	Distal	0.25	0.806
ENSG00000106012	IQCE	intron	7	2567163	2568954	Cells_EBV-transformed_lymphocytes	Proximal	-0.25	0.806
ENSG00000111885	MAN1A1	intron	6	119349287	119349542	Colon_Transverse	Overall	0.08	0.806
ENSG00000113282	CLINT1	intron	5	157791995	157794898	Adipose_Subcutaneous	Overall	0.25	0.806
ENSG00000119729	RHOQ	intron	2	46543188	46576087	Adipose_Visceral_Omentum	Colon	-0.25	0.806
ENSG00000127947	PTPN12	intron	7	77600806	77604879	Adipose_Subcutaneous	Rectal	0.25	0.806
ENSG00000127947	PTPN12	intron	7	77600806	77607235	Adipose_Subcutaneous	Rectal	-0.25	0.806
ENSG00000127947	PTPN12	intron	7	77600806	77607240	Adipose_Subcutaneous	Rectal	-0.25	0.806
ENSG00000132383	RPA1	intron	17	1883944	1888675	Adipose_Subcutaneous	Male	0.25	0.806
ENSG00000139645	ANKRD52	intron	12	56243392	56243785	Adipose_Visceral_Omentum	Male	0.25	0.806
ENSG00000145014	TMEM44	intron	3	194611077	194615569	Adipose_Subcutaneous	Rectal	-0.25	0.806
ENSG00000163482	STK36	intron	2	218697610	218697854	Adipose_Subcutaneous	Male	-0.25	0.806
ENSG00000164638	SLC29A4	intron	7	5291237	5291693	Adipose_Subcutaneous	Colon	0.25	0.806
ENSG00000168488	ATXN2L	intron	16	28825402	28825624	Cells_EBV-transformed_lymphocytes	Rectal	-0.25	0.806
ENSG00000198836	OPA1	intron	3	193617285	193617784	Cells_EBV-transformed_lymphocytes	Colon	-0.25	0.806
ENSG00000206190	ATP10A	intron	15	25679974	25680121	Adipose_Subcutaneous	Rectal	-0.25	0.806
ENSG00000238105	GOLGA2P5	intron	12	100167639	100168452	Adipose_Subcutaneous	Rectal	-0.25	0.806
ENSG00000238105	GOLGA2P5	intron	12	100168633	100168924	Adipose_Visceral_Omentum	Rectal	-0.25	0.806
ENSG00000267680	ZNF224	intron	19	44101225	44106396	Colon_Sigmoid	Overall	0.25	0.806
ENSG00000175287	PHYHD1	intron	9	128936645	128940369	Adipose_Subcutaneous	Colon	0.24	0.806
ENSG00000116157	GPX7	intron	1	52643002	52656790	Cells_EBV-transformed_lymphocytes	Distal	-0.25	0.806
ENSG00000182183	SHISAL2A	intron	1	52643002	52656790	Cells_EBV-transformed_lymphocytes	Distal	-0.25	0.806
ENSG00000103168	TAF1C	intron	16	84185583	84186901	Adipose_Subcutaneous	Male	0.24	0.806
ENSG00000140829	DHX38	intron	16	72097009	72097677	Adipose_Visceral_Omentum	Colon	0.24	0.806
ENSG00000139428	MMAB	intron	12	109561104	109561416	Cells_EBV-transformed_lymphocytes	Overall	-0.25	0.806
ENSG00000110514	MADD	intron	11	47290816	47293883	Adipose_Subcutaneous	Proximal	0.02	0.806
ENSG00000122376	SHLD2	intron	10	87151832	87158048	Cells_EBV-transformed_lymphocytes	Overall	-0.25	0.806
ENSG00000122376	SHLD2	intron	10	87152879	87158048	Cells_EBV-transformed_lymphocytes	Overall	-0.25	0.806
ENSG00000122376	SHLD2	intron	10	87156837	87158048	Colon_Sigmoid	Overall	0.25	0.806
ENSG00000228409	CCT6P1	intron	7	65751278	65755780	Cells_EBV-transformed_lymphocytes	Female	0.58	0.806
ENSG00000160145	KALRN	intron	3	124637303	124650808	Adipose_Subcutaneous	Proximal	-0.09	0.806
ENSG00000122565	CBX3	intron	7	26201561	26202971	Adipose_Visceral_Omentum	Colon	-0.16	0.806
ENSG00000127528	KLF2	intron	19	16326032	16326856	Adipose_Visceral_Omentum	Proximal	0.25	0.806
ENSG00000257337	TNS2-AS1	intron	12	53043147	53045600	Colon_Sigmoid	Overall	0.25	0.806
		intron	9	137790970	137798813	Cells_EBV-transformed_lymphocytes	Rectal	0.25	0.806
ENSG00000091136	LAMB1	intron	7	107980811	107986022	Colon_Transverse	Overall	-0.25	0.806
ENSG00000105204	DYRK1B	intron	19	39834562	39834668	Adipose_Visceral_Omentum	Overall	0.25	0.806
ENSG00000106809	OGN	intron	9	92403482	92404496	Adipose_Subcutaneous	Distal	-0.25	0.806
ENSG00000109452	INPP4B	intron	4	142193195	142202740	Adipose_Subcutaneous	Overall	0.25	0.806
ENSG00000120029	ARMH3	intron	10	102009449	102009977	Cells_EBV-transformed_lymphocytes	Rectal	-0.25	0.806
ENSG00000120029	ARMH3	intron	10	102010023	102011723	Cells_EBV-transformed_lymphocytes	Rectal	0.25	0.806
ENSG00000120029	ARMH3	intron	10	102014024	102023477	Cells_EBV-transformed_lymphocytes	Rectal	0.25	0.806
ENSG00000121903	ZSCAN20	intron	1	33489602	33491025	Colon_Sigmoid	Overall	-0.08	0.806
ENSG00000130803	ZNF317	intron	19	9157394	9158826	Adipose_Subcutaneous	Colon	0.25	0.806
ENSG00000138162	TACC2	intron	10	122211708	122215391	Adipose_Subcutaneous	Proximal	0	0.806
ENSG00000139428	MMAB	intron	12	109557136	109559096	Whole_Blood	Overall	-0.25	0.806
ENSG00000149196	HIKESHI	intron	11	86302478	86306245	Adipose_Subcutaneous	Rectal	0.25	0.806
ENSG00000153721	CNKSR3	intron	6	154414423	154422506	Adipose_Subcutaneous	Distal	0.25	0.806
ENSG00000168297	PXK	intron	3	58365924	58369431	Adipose_Subcutaneous	Colon	0.25	0.806
ENSG00000172915	NBEA	intron	13	35645931	35646259	Adipose_Subcutaneous	Colon	0.25	0.806
ENSG00000196150	ZNF250	intron	8	144890403	144901749	Cells_EBV-transformed_lymphocytes	Distal	-0.25	0.806
ENSG00000196704	AMZ2	intron	17	68248705	68250188	Adipose_Subcutaneous	Colon	-0.25	0.806
ENSG00000266714	MYO15B	intron	17	75610959	75611601	Adipose_Visceral_Omentum	Overall	0	0.806
ENSG00000143486	EIF2D	intron	1	206604729	206605400	Adipose_Subcutaneous	Colon	0.39	0.806
ENSG00000176783	RUFY1	intron	5	179569425	179575241	Adipose_Visceral_Omentum	Rectal	0.54	0.806
ENSG00000118705	RPN2	intron	20	37236709	37238402	Cells_EBV-transformed_lymphocytes	Rectal	0.25	0.806
ENSG00000118705	RPN2	intron	20	37236709	37241303	Adipose_Subcutaneous	Rectal	0.25	0.806
ENSG00000162604	TM2D1	intron	1	61709437	61723713	Adipose_Visceral_Omentum	Rectal	0.24	0.806
ENSG00000083642	PDS5B	intron	13	32586593	32648754	Cells_EBV-transformed_lymphocytes	Female	0.25	0.806
ENSG00000158555	GDPD5	intron	11	75452970	75456757	Adipose_Visceral_Omentum	Rectal	0.2	0.806
ENSG00000116791	CRYZ	intron	1	74724834	74730382	Adipose_Subcutaneous	Distal	-0.06	0.806
ENSG00000130158	DOCK6	intron	19	11251086	11252119	Adipose_Subcutaneous	Rectal	-0.24	0.806
ENSG00000167508	MVD	intron	16	88658720	88660520	Adipose_Visceral_Omentum	Male	0.24	0.806
ENSG00000019144	PHLDB1	intron	11	118644174	118645356	Adipose_Subcutaneous	Colon	-0.24	0.806
ENSG00000139651	ZNF740	intron	12	53186509	53188537	Adipose_Subcutaneous	Distal	-0.25	0.806
ENSG00000182400	TRAPPC6B	intron	14	39159550	39170015	Adipose_Visceral_Omentum	Colon	0.3	0.806
ENSG00000229619	MBNL1-AS1	intron	3	152269072	152269428	Colon_Transverse	Overall	-0.24	0.806
ENSG00000197608	ZNF841	intron	19	52089002	52093846	Cells_EBV-transformed_lymphocytes	Female	0.24	0.806
ENSG00000256087	ZNF432	intron	19	52089002	52093846	Cells_EBV-transformed_lymphocytes	Female	0.24	0.806
		intron	19	35613900	35614035	Cells_EBV-transformed_lymphocytes	Overall	-0.24	0.806
ENSG00000053254	FOXN3	intron	14	89180806	89280950	Adipose_Subcutaneous	Male	0.24	0.806
ENSG00000054690	PLEKHH1	intron	14	67584124	67585568	Adipose_Subcutaneous	Female	-0.24	0.806
ENSG00000080503	SMARCA2	intron	9	2161035	2161686	Adipose_Visceral_Omentum	Colon	0.24	0.806
ENSG00000099940	SNAP29	intron	22	20883569	20887679	Adipose_Visceral_Omentum	Rectal	-0.08	0.806
ENSG00000100077	GRK3	intron	22	25695214	25702842	Adipose_Subcutaneous	Colon	0	0.806
ENSG00000101199	ARFGAP1	intron	20	63275640	63276091	Adipose_Subcutaneous	Male	0	0.806
ENSG00000101199	ARFGAP1	intron	20	63275640	63276480	Adipose_Visceral_Omentum	Male	0.24	0.806
ENSG00000107771	CCSER2	intron	10	84425893	84438512	Adipose_Subcutaneous	Proximal	0.24	0.806
ENSG00000136169	SETDB2	intron	13	49477039	49480219	Adipose_Subcutaneous	Rectal	-0.24	0.806
ENSG00000139304	PTPRQ	intron	12	80539944	80541555	Adipose_Visceral_Omentum	Distal	-0.24	0.806
ENSG00000139651	ZNF740	intron	12	53181992	53184891	Adipose_Visceral_Omentum	Proximal	0.24	0.806
ENSG00000139651	ZNF740	intron	12	53182190	53184891	Adipose_Subcutaneous	Proximal	-0.24	0.806
ENSG00000141524	TMC6	intron	17	78119392	78120653	Adipose_Subcutaneous	Rectal	-0.24	0.806
ENSG00000161996	WDR90	intron	16	660161	660612	Adipose_Subcutaneous	Male	0.24	0.806
ENSG00000161996	WDR90	intron	16	660714	661051	Adipose_Subcutaneous	Male	-0.24	0.806
ENSG00000162601	MYSM1	intron	1	58661511	58663450	Adipose_Subcutaneous	Colon	0.24	0.806
ENSG00000162601	MYSM1	intron	1	58661511	58665499	Cells_EBV-transformed_lymphocytes	Colon	-0.24	0.806
ENSG00000163848	ZNF148	intron	3	125315053	125323309	Cells_EBV-transformed_lymphocytes	Distal	0.24	0.806
ENSG00000168591	TMUB2	intron	17	44189299	44189424	Adipose_Subcutaneous	Colon	0	0.806
ENSG00000175662	TOM1L2	intron	17	17850952	17857769	Adipose_Subcutaneous	Rectal	-0.24	0.806
ENSG00000175662	TOM1L2	intron	17	17850952	17861476	Adipose_Subcutaneous	Rectal	0.24	0.806
ENSG00000183963	SMTN	intron	22	31088113	31088454	Adipose_Subcutaneous	Colon	-0.24	0.806
ENSG00000183963	SMTN	intron	22	31088113	31088513	Adipose_Visceral_Omentum	Colon	0.24	0.806
ENSG00000204160	ZDHHC18	intron	1	26832607	26848608	Adipose_Subcutaneous	Male	0.24	0.806
ENSG00000050130	JKAMP	intron	14	59486804	59487674	Cells_EBV-transformed_lymphocytes	Rectal	0.59	0.807
ENSG00000111707	SUDS3	intron	12	118380231	118384012	Adipose_Subcutaneous	Colon	-0.41	0.807
ENSG00000084652	TXLNA	intron	1	32179776	32181242	Adipose_Subcutaneous	Overall	0	0.807
ENSG00000101216	GMEB2	intron	20	63597860	63602965	Cells_EBV-transformed_lymphocytes	Overall	-0.42	0.807
ENSG00000151914	DST	intron	6	56468999	56469883	Adipose_Subcutaneous	Distal	-0.24	0.807
ENSG00000166946	CCNDBP1	intron	15	43189280	43190325	Adipose_Subcutaneous	Distal	-0.06	0.807
ENSG00000175066	GK5	intron	3	142186267	142186452	Adipose_Subcutaneous	Colon	-0.24	0.807
ENSG00000130349	MTRES1	intron	6	107028797	107030025	Cells_EBV-transformed_lymphocytes	Male	-0.24	0.807
		intron	6	116257337	116258446	Cells_EBV-transformed_lymphocytes	Distal	-0.24	0.807
ENSG00000080503	SMARCA2	intron	9	2159909	2161686	Adipose_Subcutaneous	Proximal	-0.24	0.807
ENSG00000104980	TIMM44	intron	19	7927767	7928077	Adipose_Visceral_Omentum	Distal	-0.24	0.807
ENSG00000105483	CARD8	intron	19	48249633	48249751	Adipose_Subcutaneous	Distal	-0.24	0.807
ENSG00000105483	CARD8	intron	19	48249847	48255792	Cells_EBV-transformed_lymphocytes	Distal	-0.24	0.807
ENSG00000106100	NOD1	intron	7	30459240	30459901	Cells_EBV-transformed_lymphocytes	Female	-0.24	0.807
ENSG00000106610	STAG3L4	intron	7	67306083	67308935	Adipose_Subcutaneous	Proximal	0.24	0.807
ENSG00000109881	CCDC34	intron	11	27341550	27350332	Adipose_Subcutaneous	Distal	0.24	0.807
ENSG00000133943	DGLUCY	intron	14	91167378	91170003	Adipose_Subcutaneous	Distal	0.08	0.807
ENSG00000135164	DMTF1	intron	7	87194828	87195031	Adipose_Subcutaneous	Distal	0.24	0.807
ENSG00000135317	SNX14	intron	6	85513895	85514070	Cells_EBV-transformed_lymphocytes	Male	-0.24	0.807
ENSG00000136874	STX17	intron	9	99960032	99960105	Adipose_Subcutaneous	Distal	0.24	0.807
ENSG00000139651	ZNF740	intron	12	53185040	53185387	Adipose_Subcutaneous	Proximal	-0.24	0.807
ENSG00000141385	AFG3L2	intron	18	12356831	12358670	Adipose_Subcutaneous	Proximal	-0.24	0.807
ENSG00000144554	FANCD2	intron	3	10093323	10094289	Adipose_Subcutaneous	Colon	-0.24	0.807
ENSG00000159352	PSMD4	intron	1	151266112	151266308	Adipose_Subcutaneous	Colon	-0.24	0.807
ENSG00000159352	PSMD4	intron	1	151266208	151266308	Adipose_Visceral_Omentum	Colon	0.24	0.807
ENSG00000160408	ST6GALNAC6	intron	9	127894629	127896242	Adipose_Subcutaneous	Male	-0.24	0.807
ENSG00000160408	ST6GALNAC6	intron	9	127894691	127896242	Adipose_Subcutaneous	Male	0.24	0.807
ENSG00000165630	PRPF18	intron	10	13611683	13616398	Cells_EBV-transformed_lymphocytes	Rectal	-0.24	0.807
ENSG00000168758	SEMA4C	intron	2	96863402	96863682	Cells_EBV-transformed_lymphocytes	Rectal	-0.24	0.807
ENSG00000181690	PLAG1	intron	8	56171189	56211121	Cells_EBV-transformed_lymphocytes	Colon	0.24	0.807
ENSG00000130340	SNX9	intron	6	157875176	157896827	Colon_Transverse	Overall	0.16	0.807
ENSG00000095397	WHRN	intron	9	114426413	114466267	Adipose_Visceral_Omentum	Male	-0.24	0.807
ENSG00000106823	ECM2	intron	9	92510034	92514631	Adipose_Subcutaneous	Colon	0.34	0.807
ENSG00000116985	BMP8B	intron	1	39760568	39763092	Colon_Transverse	Overall	0.24	0.807
ENSG00000148803	FUOM	intron	10	133355436	133355738	Adipose_Visceral_Omentum	Female	-0.24	0.807
ENSG00000148803	FUOM	intron	10	133355505	133355738	Adipose_Visceral_Omentum	Female	0.24	0.807
ENSG00000226699	AL360181.1	intron	10	133355436	133355738	Adipose_Visceral_Omentum	Female	-0.24	0.807
ENSG00000226699	AL360181.1	intron	10	133355505	133355738	Adipose_Visceral_Omentum	Female	0.24	0.807
		intron	15	90981981	90984018	Cells_EBV-transformed_lymphocytes	Colon	0.24	0.807
ENSG00000134248	LAMTOR5	intron	1	110407128	110407586	Adipose_Visceral_Omentum	Rectal	-0.27	0.807
ENSG00000139370	SLC15A4	intron	12	128815070	128823398	Adipose_Subcutaneous	Colon	0.65	0.807
ENSG00000055950	MRPL43	intron	10	100983817	100986687	Adipose_Visceral_Omentum	Rectal	0.24	0.807
ENSG00000055950	MRPL43	intron	10	100983817	100987090	Adipose_Visceral_Omentum	Rectal	0.24	0.807
ENSG00000158864	NDUFS2	intron	1	161212480	161213380	Cells_EBV-transformed_lymphocytes	Distal	-0.18	0.807
ENSG00000103522	IL21R	intron	16	27402618	27430056	Cells_EBV-transformed_lymphocytes	Distal	-0.24	0.807
ENSG00000054148	PHPT1	intron	9	136850137	136850506	Adipose_Subcutaneous	Rectal	-0.38	0.807
ENSG00000151445	VIPAS39	intron	14	77434303	77435259	Adipose_Visceral_Omentum	Rectal	0.27	0.807
ENSG00000100225	FBXO7	intron	22	32475124	32478981	Adipose_Subcutaneous	Proximal	0.63	0.807
ENSG00000023516	AKAP11	intron	13	42308609	42313047	Adipose_Subcutaneous	Rectal	-0.24	0.807
ENSG00000072201	LNX1	intron	4	53591515	53652168	Adipose_Visceral_Omentum	Male	-0.24	0.807
ENSG00000076513	ANKRD13A	intron	12	110032710	110033797	Whole_Blood	Overall	0.24	0.807
ENSG00000076928	ARHGEF1	intron	19	41883289	41888064	Adipose_Visceral_Omentum	Proximal	-0.24	0.807
ENSG00000106443	PHF14	intron	7	10974945	10982372	Adipose_Visceral_Omentum	Colon	0.24	0.807
ENSG00000110274	CEP164	intron	11	117410894	117411298	Adipose_Subcutaneous	Rectal	-0.24	0.807
ENSG00000113971	NPHP3	intron	3	132701533	132704198	Adipose_Subcutaneous	Colon	-0.24	0.807
ENSG00000151240	DIP2C	intron	10	472549	486459	Adipose_Visceral_Omentum	Female	-0.24	0.807
ENSG00000151834	GABRA2	intron	4	46312716	46332615	Colon_Sigmoid	Overall	-0.24	0.807
ENSG00000167186	COQ7	intron	16	19074035	19075721	Adipose_Subcutaneous	Overall	-0.24	0.807
ENSG00000167315	ACAA2	intron	18	49802853	49813682	Adipose_Visceral_Omentum	Colon	0.24	0.807
ENSG00000175279	CENPS	intron	1	10450322	10451377	Adipose_Subcutaneous	Overall	-0.24	0.807
ENSG00000185049	NELFA	intron	4	1984113	1984808	Adipose_Visceral_Omentum	Proximal	0.24	0.807
ENSG00000185049	NELFA	intron	4	1984919	1985776	Adipose_Visceral_Omentum	Proximal	-0.24	0.807
ENSG00000204161	TMEM273	intron	10	49156259	49161599	Whole_Blood	Overall	0.24	0.807
ENSG00000205133	TRIQK	intron	8	92917007	92921503	Adipose_Visceral_Omentum	Female	0.24	0.807
ENSG00000205133	TRIQK	intron	8	92917010	92954406	Adipose_Subcutaneous	Female	-0.24	0.807
ENSG00000241563	CORT	intron	1	10450322	10451377	Adipose_Subcutaneous	Overall	-0.24	0.807
ENSG00000258498	DIO3OS	intron	14	101558711	101559800	Adipose_Subcutaneous	Proximal	0.24	0.807
ENSG00000100532	CGRRF1	intron	14	54515393	54522454	Adipose_Visceral_Omentum	Overall	0.54	0.807
ENSG00000150961	SEC24D	intron	4	118815158	118815451	Cells_EBV-transformed_lymphocytes	Female	-0.54	0.807
ENSG00000090316	MAEA	intron	4	1315600	1322381	Adipose_Subcutaneous	Distal	0.1	0.807
ENSG00000104964	TLE5	intron	19	3061257	3062174	Cells_EBV-transformed_lymphocytes	Proximal	-0.24	0.807
ENSG00000101639	CEP192	intron	18	13056698	13057585	Adipose_Subcutaneous	Male	-0.48	0.807
ENSG00000249673	NOP14-AS1	intron	4	2938792	2940302	Adipose_Visceral_Omentum	Rectal	-0.62	0.807
ENSG00000163214	DHX57	intron	2	38802915	38806559	Cells_EBV-transformed_lymphocytes	Female	0.24	0.807
ENSG00000111906	HDDC2	intron	6	125277240	125292841	Adipose_Visceral_Omentum	Rectal	-0.24	0.807
ENSG00000239282	CASTOR1	intron	22	30286142	30286263	Adipose_Subcutaneous	Female	0.24	0.807
ENSG00000092529	CAPN3	intron	15	42403777	42409303	Cells_EBV-transformed_lymphocytes	Distal	-0.29	0.807
ENSG00000198920	KIAA0753	intron	17	6590630	6594972	Cells_EBV-transformed_lymphocytes	Female	0.6	0.807
ENSG00000233251	AC007743.1	intron	2	56176150	56177563	Adipose_Subcutaneous	Colon	-0.48	0.807
ENSG00000197217	ENTPD4	intron	8	23434478	23435392	Colon_Transverse	Overall	-0.39	0.807
ENSG00000183647	ZNF530	intron	19	57600134	57604277	Adipose_Subcutaneous	Distal	0.24	0.807
ENSG00000118900	UBN1	intron	16	4861102	4868833	Adipose_Visceral_Omentum	Female	-0.11	0.807
ENSG00000109736	MFSD10	intron	4	2931465	2931825	Adipose_Visceral_Omentum	Colon	0.26	0.807
ENSG00000114850	SSR3	intron	3	156544439	156548866	Adipose_Visceral_Omentum	Male	0.24	0.807
ENSG00000125835	SNRPB	intron	20	2461939	2462636	Adipose_Visceral_Omentum	Proximal	-0.24	0.807
		intron	10	103097374	103098048	Cells_EBV-transformed_lymphocytes	Rectal	-0.24	0.807
		intron	2	201129520	201129729	Cells_EBV-transformed_lymphocytes	Male	0.24	0.807
ENSG00000059728	MXD1	intron	2	69921765	69935351	Cells_EBV-transformed_lymphocytes	Male	0.24	0.807
ENSG00000088876	ZNF343	intron	20	2492825	2493519	Cells_EBV-transformed_lymphocytes	Colon	0.24	0.807
ENSG00000089505	CMTM1	intron	16	66558348	66563122	Adipose_Visceral_Omentum	Female	-0.24	0.807
ENSG00000089505	CMTM1	intron	16	66558348	66565886	Adipose_Subcutaneous	Female	0.24	0.807
ENSG00000092009	CMA1	intron	14	24507506	24508178	Adipose_Subcutaneous	Proximal	-0.24	0.807
ENSG00000119801	YPEL5	intron	2	30148463	30156628	Cells_EBV-transformed_lymphocytes	Male	0.24	0.807
ENSG00000125835	SNRPB	intron	20	2461793	2462636	Cells_EBV-transformed_lymphocytes	Proximal	0.24	0.807
ENSG00000152527	PLEKHH2	intron	2	43695224	43697171	Adipose_Subcutaneous	Female	-0.24	0.807
ENSG00000157306	ZFHX2-AS1	intron	14	23557039	23558695	Adipose_Subcutaneous	Female	0.24	0.807
ENSG00000157306	ZFHX2-AS1	intron	14	23557304	23558695	Adipose_Visceral_Omentum	Female	-0.24	0.807
ENSG00000157540	DYRK1A	intron	21	37472880	37478181	Adipose_Subcutaneous	Colon	-0.08	0.807
ENSG00000157540	DYRK1A	intron	21	37472880	37478208	Cells_EBV-transformed_lymphocytes	Colon	0.08	0.807
ENSG00000165661	QSOX2	intron	9	136218808	136218994	Adipose_Subcutaneous	Proximal	-0.24	0.807
ENSG00000165661	QSOX2	intron	9	136218808	136219030	Adipose_Subcutaneous	Proximal	0.24	0.807
ENSG00000168884	TNIP2	intron	4	2744506	2744697	Adipose_Subcutaneous	Colon	0.24	0.807
ENSG00000172890	NADSYN1	intron	11	71474526	71476445	Cells_EBV-transformed_lymphocytes	Distal	-0.24	0.807
ENSG00000184719	RNLS	intron	10	88309476	88314466	Adipose_Subcutaneous	Distal	0.24	0.807
ENSG00000197563	PIGN	intron	18	62161385	62162253	Adipose_Subcutaneous	Overall	-0.15	0.807
ENSG00000217555	CKLF	intron	16	66558348	66563122	Adipose_Visceral_Omentum	Female	-0.24	0.807
ENSG00000217555	CKLF	intron	16	66558348	66565886	Adipose_Subcutaneous	Female	0.24	0.807
ENSG00000259431	THTPA	intron	14	23557039	23558695	Adipose_Subcutaneous	Female	0.24	0.807
ENSG00000259431	THTPA	intron	14	23557304	23558695	Adipose_Visceral_Omentum	Female	-0.24	0.807
ENSG00000137462	TLR2	intron	4	153684360	153687902	Adipose_Visceral_Omentum	Colon	0.24	0.807
ENSG00000137462	TLR2	intron	4	153684360	153687917	Adipose_Subcutaneous	Colon	0.24	0.807
ENSG00000249309	AC020703.1	intron	4	153684360	153687902	Adipose_Visceral_Omentum	Colon	0.24	0.807
ENSG00000249309	AC020703.1	intron	4	153684360	153687917	Adipose_Subcutaneous	Colon	0.24	0.807
ENSG00000131149	GSE1	intron	16	85672141	85672405	Adipose_Subcutaneous	Colon	-0.35	0.807
ENSG00000161249	DMKN	intron	19	35502183	35502830	Adipose_Visceral_Omentum	Rectal	-0.24	0.807
ENSG00000137274	BPHL	intron	6	3138179	3140386	Cells_EBV-transformed_lymphocytes	Proximal	-0.24	0.807
ENSG00000166797	CIAO2A	intron	15	64088851	64093645	Adipose_Visceral_Omentum	Rectal	0.24	0.807
		intron	17	7441879	7443076	Cells_EBV-transformed_lymphocytes	Proximal	-0.24	0.807
ENSG00000161958	FGF11	intron	17	7441879	7442594	Adipose_Subcutaneous	Proximal	-0.24	0.807
ENSG00000111404	RERGL	intron	12	18089385	18090089	Adipose_Subcutaneous	Overall	-0.24	0.807
ENSG00000125445	MRPS7	intron	17	75263507	75265702	Adipose_Subcutaneous	Overall	-0.07	0.807
ENSG00000145782	ATG12	intron	5	115832664	115837628	Adipose_Visceral_Omentum	Male	0.15	0.807
ENSG00000242802	AP5Z1	intron	7	4781312	4781568	Adipose_Visceral_Omentum	Rectal	-0.24	0.807
ENSG00000156162	DPY19L4	intron	8	94777786	94780359	Cells_EBV-transformed_lymphocytes	Female	0.24	0.807
ENSG00000121417	ZNF211	intron	19	57633436	57633713	Cells_EBV-transformed_lymphocytes	Female	0.24	0.807
ENSG00000213762	ZNF134	intron	19	57633436	57633713	Cells_EBV-transformed_lymphocytes	Female	0.24	0.807
ENSG00000144810	COL8A1	intron	3	99638664	99691399	Adipose_Visceral_Omentum	Distal	0.24	0.807
ENSG00000170802	FOXN2	intron	2	48334678	48346201	Cells_EBV-transformed_lymphocytes	Rectal	0.24	0.807
ENSG00000140265	ZSCAN29	intron	15	43361941	43363915	Whole_Blood	Overall	0.3	0.807
ENSG00000101191	DIDO1	intron	20	62907359	62909699	Adipose_Visceral_Omentum	Proximal	-0.24	0.807
ENSG00000140265	ZSCAN29	intron	15	43361941	43363915	Cells_EBV-transformed_lymphocytes	Male	0.24	0.807
ENSG00000170634	ACYP2	intron	2	54138748	54222997	Adipose_Subcutaneous	Proximal	-0.24	0.807
ENSG00000115464	USP34	intron	2	61295290	61296800	Cells_EBV-transformed_lymphocytes	Overall	-0.24	0.807
ENSG00000125144	MT1G	intron	16	56667377	56667966	Cells_EBV-transformed_lymphocytes	Proximal	-0.24	0.807
ENSG00000159593	NAE1	intron	16	66826780	66830847	Adipose_Subcutaneous	Overall	0.61	0.807
ENSG00000008710	PKD1	intron	16	2112473	2112788	Colon_Transverse	Overall	-0.24	0.807
ENSG00000111850	SMIM8	intron	6	87350501	87356301	Adipose_Visceral_Omentum	Male	-0.24	0.807
ENSG00000159433	STARD9	intron	15	42634972	42637907	Adipose_Subcutaneous	Male	0.24	0.807
ENSG00000183569	SERHL2	intron	22	42572529	42573936	Adipose_Subcutaneous	Proximal	-0.24	0.807
ENSG00000184014	DENND5A	intron	11	9147151	9150081	Cells_EBV-transformed_lymphocytes	Female	-0.24	0.807
ENSG00000196739	COL27A1	intron	9	114196012	114205102	Adipose_Visceral_Omentum	Proximal	0.24	0.807
ENSG00000203872	C6orf163	intron	6	87350501	87356301	Adipose_Visceral_Omentum	Male	-0.24	0.807
ENSG00000023445	BIRC3	intron	11	102336220	102336760	Adipose_Subcutaneous	Overall	-0.15	0.807
ENSG00000100226	GTPBP1	intron	22	38734397	38736029	Adipose_Subcutaneous	Distal	0.24	0.807
ENSG00000100744	GSKIP	intron	14	96379788	96382247	Cells_EBV-transformed_lymphocytes	Female	0.24	0.807
ENSG00000105339	DENND3	intron	8	141141324	141144148	Adipose_Subcutaneous	Female	-0.24	0.807
ENSG00000111452	ADGRD1	intron	12	131105865	131108724	Adipose_Subcutaneous	Proximal	0.24	0.807
ENSG00000141759	TXNL4A	intron	18	79973856	79976718	Adipose_Subcutaneous	Colon	-0.24	0.807
ENSG00000148660	CAMK2G	intron	10	73819645	73821682	Adipose_Visceral_Omentum	Rectal	-0.24	0.807
ENSG00000148737	TCF7L2	intron	10	113158069	113159920	Adipose_Subcutaneous	Rectal	0.24	0.807
ENSG00000164944	VIRMA	intron	8	94495891	94496328	Adipose_Subcutaneous	Overall	0.08	0.807
ENSG00000187037	GPR141	intron	7	37730038	37740380	Cells_EBV-transformed_lymphocytes	Colon	0.24	0.807
ENSG00000011638	LDAF1	intron	16	21158746	21160978	Adipose_Subcutaneous	Proximal	0.08	0.807
ENSG00000177830	CHID1	intron	11	874910	883148	Adipose_Subcutaneous	Male	-0.09	0.807
ENSG00000068615	REEP1	intron	2	86282242	86337479	Adipose_Visceral_Omentum	Female	0.24	0.807
ENSG00000183963	SMTN	intron	22	31091847	31093784	Adipose_Subcutaneous	Male	-0.24	0.807
ENSG00000068745	IP6K2	intron	3	48693179	48695090	Cells_EBV-transformed_lymphocytes	Proximal	0.06	0.807
ENSG00000197249	SERPINA1	intron	14	94389010	94390457	Colon_Transverse	Overall	0.37	0.807
ENSG00000223678	AL356218.1	intron	9	33402148	33409882	Adipose_Subcutaneous	Colon	0.24	0.807
ENSG00000182325	FBXL6	intron	8	144357502	144357628	Adipose_Visceral_Omentum	Colon	0.27	0.807
ENSG00000231246	LINC02884	intron	1	112234899	112238070	Adipose_Subcutaneous	Distal	-0.24	0.807
ENSG00000258366	RTEL1	intron	20	63674093	63678069	Adipose_Visceral_Omentum	Male	0.24	0.807
ENSG00000116030	SUMO1	intron	2	202214434	202238440	Adipose_Subcutaneous	Male	-0.24	0.807
ENSG00000146587	RBAK	intron	7	4995582	4996610	Adipose_Visceral_Omentum	Colon	0.41	0.807
ENSG00000196204	RNF216P1	intron	7	4995582	4996610	Adipose_Visceral_Omentum	Colon	0.41	0.807
ENSG00000187609	EXD3	intron	9	137309700	137310555	Adipose_Visceral_Omentum	Female	-0.24	0.807
ENSG00000157429	ZNF19	intron	16	71456828	71462210	Adipose_Subcutaneous	Overall	-0.33	0.807
ENSG00000167377	ZNF23	intron	16	71456828	71462210	Adipose_Subcutaneous	Overall	-0.33	0.807
ENSG00000178607	ERN1	intron	17	64068291	64071981	Adipose_Subcutaneous	Rectal	0.46	0.807
ENSG00000113300	CNOT6	intron	5	180569340	180571230	Adipose_Subcutaneous	Rectal	-0.32	0.807
		intron	1	153535360	153536117	Cells_EBV-transformed_lymphocytes	Female	0.24	0.807
ENSG00000074755	ZZEF1	intron	17	4054195	4057994	Adipose_Visceral_Omentum	Rectal	-0.24	0.807
ENSG00000080854	IGSF9B	intron	11	133912007	133918257	Colon_Sigmoid	Overall	-0.24	0.807
ENSG00000089094	KDM2B	intron	12	121575859	121578802	Cells_EBV-transformed_lymphocytes	Overall	0.24	0.807
ENSG00000089159	PXN	intron	12	120224377	120226353	Adipose_Subcutaneous	Rectal	0.24	0.807
ENSG00000103264	FBXO31	intron	16	87315823	87317087	Adipose_Visceral_Omentum	Overall	0.24	0.807
ENSG00000103657	HERC1	intron	15	63636142	63636988	Adipose_Subcutaneous	Female	0.24	0.807
ENSG00000103657	HERC1	intron	15	63636142	63637505	Adipose_Subcutaneous	Female	-0.24	0.807
ENSG00000103978	TMEM87A	intron	15	42231887	42233213	Adipose_Subcutaneous	Colon	-0.24	0.807
ENSG00000106636	YKT6	intron	7	44211124	44212247	Adipose_Subcutaneous	Distal	-0.24	0.807
ENSG00000106636	YKT6	intron	7	44211604	44212247	Adipose_Subcutaneous	Distal	0.24	0.807
ENSG00000119509	INVS	intron	9	100126549	100215401	Adipose_Subcutaneous	Rectal	0.24	0.807
ENSG00000130035	GALNT8	intron	12	4814778	4850738	Adipose_Subcutaneous	Colon	0.24	0.807
ENSG00000133794	BMAL1	intron	11	13375762	13376545	Adipose_Subcutaneous	Male	-0.08	0.807
ENSG00000133794	BMAL1	intron	11	13375762	13376640	Adipose_Subcutaneous	Male	0.24	0.807
ENSG00000164008	C1orf50	intron	1	42767624	42768988	Cells_EBV-transformed_lymphocytes	Female	0.24	0.807
ENSG00000166126	AMN	intron	14	102929732	102929924	Colon_Transverse	Overall	-0.24	0.807
ENSG00000166770	ZNF667-AS1	intron	19	56477925	56494163	Adipose_Visceral_Omentum	Colon	-0.24	0.807
ENSG00000167283	ATP5MG	intron	11	118401717	118406937	Adipose_Visceral_Omentum	Rectal	0.24	0.807
ENSG00000168350	DEGS2	intron	14	100149710	100159506	Colon_Transverse	Overall	-0.24	0.807
ENSG00000173575	CHD2	intron	15	92929091	92939578	Cells_EBV-transformed_lymphocytes	Male	0.24	0.807
ENSG00000183255	PTTG1IP	intron	21	44865650	44873502	Adipose_Subcutaneous	Female	0.24	0.807
ENSG00000197956	S100A6	intron	1	153535360	153535949	Cells_EBV-transformed_lymphocytes	Female	0.24	0.807
ENSG00000197956	S100A6	intron	1	153535375	153535949	Cells_EBV-transformed_lymphocytes	Female	0.24	0.807
ENSG00000198553	KCNRG	intron	13	50018920	50020214	Adipose_Subcutaneous	Male	-0.24	0.807
ENSG00000203666	EFCAB2	intron	1	244970443	245017242	Cells_EBV-transformed_lymphocytes	Distal	0.24	0.807
ENSG00000204977	TRIM13	intron	13	50018920	50020214	Adipose_Subcutaneous	Male	-0.24	0.807
ENSG00000255608	AC006063.1	intron	12	4814778	4850738	Adipose_Subcutaneous	Colon	0.24	0.807
ENSG00000260456	C16orf95	intron	16	87315823	87317087	Adipose_Visceral_Omentum	Overall	0.24	0.807
ENSG00000132849	PATJ	intron	1	62017947	62037977	Adipose_Subcutaneous	Proximal	-0.27	0.807
ENSG00000160218	TRAPPC10	intron	21	44063168	44063538	Cells_EBV-transformed_lymphocytes	Overall	0.24	0.807
ENSG00000164068	RNF123	intron	3	49720653	49720800	Cells_EBV-transformed_lymphocytes	Colon	-0.24	0.807
ENSG00000150403	TMCO3	intron	13	113510424	113510541	Cells_EBV-transformed_lymphocytes	Proximal	0.24	0.807
ENSG00000111802	TDP2	intron	6	24653473	24654412	Cells_EBV-transformed_lymphocytes	Rectal	-0.56	0.807
ENSG00000157570	TSPAN18	intron	11	44860469	44906407	Adipose_Subcutaneous	Male	0.24	0.807
ENSG00000099998	GGT5	intron	22	24231530	24244553	Adipose_Visceral_Omentum	Rectal	0.43	0.807
ENSG00000162889	MAPKAPK2	intron	1	206729108	206729396	Adipose_Visceral_Omentum	Colon	0.24	0.807
ENSG00000183255	PTTG1IP	intron	21	44861271	44865395	Adipose_Subcutaneous	Female	-0.24	0.807
ENSG00000113119	TMCO6	intron	5	140642671	140642907	Adipose_Visceral_Omentum	Female	0.24	0.807
ENSG00000113119	TMCO6	intron	5	140642671	140642925	Adipose_Visceral_Omentum	Female	-0.24	0.807
ENSG00000215837	SDHAP2	intron	3	195688797	195689339	Adipose_Visceral_Omentum	Proximal	-0.21	0.807
ENSG00000283426	SMBD1P	intron	3	195688797	195689339	Adipose_Visceral_Omentum	Proximal	-0.21	0.807
ENSG00000144228	SPOPL	intron	2	138552681	138554439	Whole_Blood	Overall	0.13	0.807
ENSG00000100151	PICK1	intron	22	38057436	38057753	Cells_EBV-transformed_lymphocytes	Rectal	-0.4	0.807
ENSG00000173918	C1QTNF1	intron	17	79046694	79047259	Adipose_Subcutaneous	Rectal	0.24	0.807
		intron	1	1061117	1063079	Cells_EBV-transformed_lymphocytes	Male	-0.24	0.807
		intron	13	114236136	114236645	Cells_EBV-transformed_lymphocytes	Female	-0.24	0.807
ENSG00000003402	CFLAR	intron	2	201145432	201149003	Adipose_Subcutaneous	Rectal	-0.24	0.807
ENSG00000099308	MAST3	intron	19	18124366	18124642	Adipose_Visceral_Omentum	Proximal	-0.24	0.807
ENSG00000106123	EPHB6	intron	7	142862833	142863127	Adipose_Visceral_Omentum	Proximal	-0.24	0.807
ENSG00000107521	HPS1	intron	10	98427264	98429573	Colon_Sigmoid	Overall	-0.24	0.807
ENSG00000107816	LZTS2	intron	10	101002946	101005458	Adipose_Visceral_Omentum	Proximal	0.24	0.807
ENSG00000112053	SLC26A8	intron	6	35991808	35992510	Whole_Blood	Overall	-0.24	0.807
ENSG00000112139	MDGA1	intron	6	37652340	37654274	Adipose_Subcutaneous	Distal	0.24	0.807
ENSG00000122862	SRGN	intron	10	69088236	69097084	Adipose_Subcutaneous	Overall	0.24	0.807
ENSG00000130177	CDC16	intron	13	114259564	114261887	Adipose_Subcutaneous	Male	0	0.807
ENSG00000133943	DGLUCY	intron	14	91157690	91160266	Adipose_Subcutaneous	Distal	-0.24	0.807
ENSG00000134982	APC	intron	5	112821991	112827108	Cells_EBV-transformed_lymphocytes	Distal	-0.24	0.807
ENSG00000137501	SYTL2	intron	11	85745772	85748272	Adipose_Visceral_Omentum	Rectal	0.24	0.807
ENSG00000138069	RAB1A	intron	2	65089070	65097971	Adipose_Subcutaneous	Male	-0.24	0.807
ENSG00000149451	ADAM33	intron	20	3672454	3672537	Adipose_Visceral_Omentum	Colon	-0.24	0.807
ENSG00000152782	PANK1	intron	10	89593989	89599252	Adipose_Subcutaneous	Male	0.24	0.807
ENSG00000160613	PCSK7	intron	11	117230468	117232027	Adipose_Subcutaneous	Overall	-0.24	0.807
ENSG00000161381	PLXDC1	intron	17	39139832	39151362	Adipose_Subcutaneous	Distal	0	0.807
ENSG00000161381	PLXDC1	intron	17	39139832	39152924	Adipose_Visceral_Omentum	Distal	0.24	0.807
ENSG00000166478	ZNF143	intron	11	9461076	9471302	Adipose_Subcutaneous	Rectal	-0.24	0.807
ENSG00000167604	NFKBID	intron	19	35888612	35889890	Adipose_Visceral_Omentum	Colon	0.24	0.807
ENSG00000177575	CD163	intron	12	7495401	7496813	Colon_Transverse	Overall	0.24	0.807
ENSG00000265778	ZNF516-AS1	intron	18	76491689	76492176	Cells_EBV-transformed_lymphocytes	Rectal	-0.24	0.807
ENSG00000265778	ZNF516-AS1	intron	18	76491689	76492757	Cells_EBV-transformed_lymphocytes	Rectal	0.24	0.807
ENSG00000265778	ZNF516-AS1	intron	18	76492333	76492757	Cells_EBV-transformed_lymphocytes	Rectal	-0.24	0.807
ENSG00000267272	LINC01140	intron	1	87165981	87168136	Adipose_Subcutaneous	Colon	0.24	0.807
ENSG00000278540	ACACA	intron	17	37328986	37330173	Adipose_Subcutaneous	Overall	0.24	0.807
ENSG00000072609	CHFR	intron	12	132859227	132861467	Adipose_Visceral_Omentum	Overall	0.21	0.807
ENSG00000196187	TMEM63A	intron	1	225877594	225882304	Adipose_Visceral_Omentum	Rectal	-0.24	0.807
ENSG00000100324	TAB1	intron	22	39428183	39430015	Adipose_Visceral_Omentum	Colon	-0.41	0.807
ENSG00000105499	PLA2G4C	intron	19	48090417	48095464	Cells_EBV-transformed_lymphocytes	Colon	0.24	0.807
ENSG00000143393	PI4KB	intron	1	151310255	151315573	Adipose_Visceral_Omentum	Rectal	0.62	0.807
ENSG00000115761	NOL10	intron	2	10603157	10607185	Adipose_Visceral_Omentum	Male	0.24	0.807
ENSG00000196689	TRPV1	intron	17	3610972	3615337	Adipose_Visceral_Omentum	Distal	0.64	0.807
ENSG00000197417	SHPK	intron	17	3610972	3615337	Adipose_Visceral_Omentum	Distal	0.64	0.807
ENSG00000130595	TNNT3	intron	11	1934919	1936963	Cells_EBV-transformed_lymphocytes	Rectal	-0.07	0.807
ENSG00000151687	ANKAR	intron	2	189728821	189730495	Adipose_Subcutaneous	Overall	0.35	0.807
ENSG00000101639	CEP192	intron	18	13069856	13071039	Adipose_Visceral_Omentum	Rectal	-0.5	0.807
ENSG00000197879	MYO1C	intron	17	1472228	1474610	Adipose_Subcutaneous	Overall	0.24	0.807
ENSG00000215837	SDHAP2	intron	3	195662733	195664086	Whole_Blood	Overall	0.66	0.807
ENSG00000109184	DCUN1D4	intron	4	51886638	51891760	Adipose_Subcutaneous	Male	-0.24	0.807
ENSG00000004399	PLXND1	intron	3	129578433	129583567	Adipose_Subcutaneous	Male	0.24	0.807
ENSG00000111445	RFC5	intron	12	118018053	118019072	Cells_EBV-transformed_lymphocytes	Female	0.24	0.807
		intron	5	50750188	50757119	Cells_EBV-transformed_lymphocytes	Male	-0.24	0.807
ENSG00000054690	PLEKHH1	intron	14	67583883	67583995	Adipose_Subcutaneous	Female	0.24	0.807
ENSG00000108312	UBTF	intron	17	44218296	44219445	Adipose_Subcutaneous	Female	0.24	0.807
ENSG00000114120	SLC25A36	intron	3	140974005	140976263	Cells_EBV-transformed_lymphocytes	Rectal	0.24	0.807
ENSG00000114956	DGUOK	intron	2	73957240	73958146	Adipose_Subcutaneous	Colon	-0.24	0.807
ENSG00000117114	ADGRL2	intron	1	81837057	81907017	Adipose_Visceral_Omentum	Distal	-0.24	0.807
ENSG00000119318	RAD23B	intron	9	107284187	107300141	Adipose_Visceral_Omentum	Distal	-0.24	0.807
ENSG00000136868	SLC31A1	intron	9	113221678	113227278	Cells_EBV-transformed_lymphocytes	Female	0.24	0.807
ENSG00000151883	PARP8	intron	5	50750188	50759643	Adipose_Visceral_Omentum	Male	0.24	0.807
ENSG00000152527	PLEKHH2	intron	2	43741126	43742741	Adipose_Subcutaneous	Female	-0.24	0.807
ENSG00000159346	ADIPOR1	intron	1	202945195	202946439	Adipose_Visceral_Omentum	Rectal	0.24	0.807
ENSG00000168234	TTC39C	intron	18	24015038	24064140	Adipose_Subcutaneous	Colon	-0.24	0.807
ENSG00000174720	LARP7	intron	4	112644871	112646351	Adipose_Subcutaneous	Male	0.24	0.807
ENSG00000261644	CYLD-AS1	intron	16	50736825	50740680	Cells_EBV-transformed_lymphocytes	Rectal	0.24	0.807
ENSG00000143748	NVL	intron	1	224268133	224275339	Adipose_Visceral_Omentum	Overall	-0.24	0.807
ENSG00000172830	SSH3	intron	11	67310339	67311591	Adipose_Subcutaneous	Male	0.24	0.807
ENSG00000149596	JPH2	intron	20	44113503	44114179	Colon_Transverse	Overall	0.45	0.807
ENSG00000167461	RAB8A	intron	19	16129604	16129878	Cells_EBV-transformed_lymphocytes	Rectal	-0.24	0.807
ENSG00000186417	GLDN	intron	15	51394981	51397470	Adipose_Subcutaneous	Colon	0.2	0.807
ENSG00000065029	ZNF76	intron	6	35286208	35286322	Adipose_Subcutaneous	Distal	0.24	0.807
ENSG00000132155	RAF1	intron	3	12604289	12608766	Adipose_Visceral_Omentum	Colon	-0.18	0.807
ENSG00000150961	SEC24D	intron	4	118815155	118815451	Cells_EBV-transformed_lymphocytes	Female	0.53	0.807
ENSG00000148057	IDNK	intron	9	83623221	83628873	Adipose_Subcutaneous	Rectal	-0.02	0.807
ENSG00000158483	FAM86C1P	intron	11	71789845	71796017	Adipose_Visceral_Omentum	Rectal	0.2	0.807
ENSG00000164961	WASHC5	intron	8	125039898	125043825	Cells_EBV-transformed_lymphocytes	Overall	0.56	0.807
ENSG00000065029	ZNF76	intron	6	35286399	35287646	Cells_EBV-transformed_lymphocytes	Distal	-0.24	0.807
ENSG00000054793	ATP9A	intron	20	51605020	51608518	Adipose_Visceral_Omentum	Proximal	0.24	0.807
ENSG00000168661	ZNF30	intron	19	34933723	34943223	Adipose_Subcutaneous	Distal	-0.24	0.807
		intron	1	181711069	181715338	Cells_EBV-transformed_lymphocytes	Rectal	-0.24	0.807
ENSG00000006831	ADIPOR2	intron	12	1780637	1780889	Adipose_Subcutaneous	Colon	0.24	0.807
ENSG00000011454	RABGAP1	intron	9	123020459	123026033	Adipose_Visceral_Omentum	Female	0.24	0.807
ENSG00000039560	RAI14	intron	5	34812208	34813574	Adipose_Subcutaneous	Female	-0.24	0.807
ENSG00000053372	MRTO4	intron	1	19254840	19255948	Adipose_Subcutaneous	Female	0.24	0.807
ENSG00000088970	KIZ	intron	20	21145654	21161871	Adipose_Subcutaneous	Female	-0.24	0.807
ENSG00000117410	ATP6V0B	intron	1	43975848	43976090	Adipose_Subcutaneous	Distal	0.24	0.807
ENSG00000129657	SEC14L1	intron	17	77209476	77210890	Cells_EBV-transformed_lymphocytes	Colon	0.24	0.807
ENSG00000134851	TMEM165	intron	4	55424643	55425376	Cells_EBV-transformed_lymphocytes	Rectal	-0.24	0.807
ENSG00000136319	TTC5	intron	14	20295854	20296390	Adipose_Subcutaneous	Female	0	0.807
ENSG00000136937	NCBP1	intron	9	97645732	97647492	Adipose_Visceral_Omentum	Colon	-0.24	0.807
ENSG00000141338	ABCA8	intron	17	68876703	68877519	Adipose_Visceral_Omentum	Rectal	0.24	0.807
ENSG00000141338	ABCA8	intron	17	68876703	68877711	Adipose_Visceral_Omentum	Rectal	-0.24	0.807
ENSG00000150712	MTMR12	intron	5	32230347	32234962	Adipose_Visceral_Omentum	Proximal	-0.24	0.807
ENSG00000156831	NSMCE2	intron	8	125151277	125156000	Adipose_Subcutaneous	Proximal	-0.08	0.807
ENSG00000157106	SMG1	intron	16	18812127	18815175	Adipose_Subcutaneous	Overall	0.24	0.807
ENSG00000205309	NT5M	intron	17	17344926	17346805	Adipose_Subcutaneous	Female	-0.24	0.807
ENSG00000215041	NEURL4	intron	17	7317684	7317788	Adipose_Subcutaneous	Rectal	-0.24	0.807
ENSG00000235505	CASP4LP	intron	11	104907116	104908835	Adipose_Subcutaneous	Male	-0.24	0.807
ENSG00000130816	DNMT1	intron	19	10177367	10180350	Whole_Blood	Overall	-0.24	0.807
ENSG00000147649	MTDH	intron	8	97699852	97706626	Adipose_Subcutaneous	Colon	-0.24	0.807
ENSG00000197712	FAM114A1	intron	4	38922893	38929242	Adipose_Visceral_Omentum	Colon	-0.24	0.807
ENSG00000106344	RBM28	intron	7	128310931	128313175	Adipose_Subcutaneous	Female	-0.24	0.807
ENSG00000178623	GPR35	intron	2	240619031	240629949	Adipose_Visceral_Omentum	Male	-0.07	0.807
ENSG00000103121	CMC2	intron	16	81001334	81006734	Adipose_Subcutaneous	Male	0.24	0.807
ENSG00000106823	ECM2	intron	9	92522893	92535933	Adipose_Visceral_Omentum	Colon	0.24	0.807
ENSG00000162585	FAAP20	intron	1	2193910	2194028	Adipose_Visceral_Omentum	Overall	-0.61	0.807
ENSG00000152582	SPEF2	intron	5	35644525	35646667	Adipose_Visceral_Omentum	Distal	-0.29	0.807
ENSG00000183091	NEB	intron	2	151507013	151508005	Adipose_Subcutaneous	Female	-0.24	0.807
ENSG00000158545	ZC3H18	intron	16	88577375	88586600	Adipose_Visceral_Omentum	Overall	0.24	0.807
ENSG00000058063	ATP11B	intron	3	182836142	182836342	Adipose_Subcutaneous	Rectal	-0.24	0.807
ENSG00000166575	TMEM135	intron	11	87038186	87067694	Adipose_Subcutaneous	Male	0.25	0.807
ENSG00000166813	KIF7	intron	15	89630493	89631495	Adipose_Subcutaneous	Male	0.24	0.807
ENSG00000136861	CDK5RAP2	intron	9	120439972	120443620	Adipose_Subcutaneous	Female	0.24	0.807
		intron	21	25169749	25170757	Cells_EBV-transformed_lymphocytes	Proximal	-0.24	0.807
ENSG00000006831	ADIPOR2	intron	12	1736240	1754258	Cells_EBV-transformed_lymphocytes	Proximal	0.24	0.807
ENSG00000011376	LARS2	intron	3	45496373	45500442	Adipose_Subcutaneous	Male	-0.24	0.807
ENSG00000025708	TYMP	intron	22	50526738	50527165	Cells_EBV-transformed_lymphocytes	Distal	0.24	0.807
ENSG00000047410	TPR	intron	1	186332361	186333122	Cells_EBV-transformed_lymphocytes	Overall	0.24	0.807
ENSG00000078018	MAP2	intron	2	209697051	209700277	Adipose_Visceral_Omentum	Distal	-0.24	0.807
ENSG00000113231	PDE8B	intron	5	77118521	77151224	Adipose_Subcutaneous	Distal	0.24	0.807
ENSG00000121964	GTDC1	intron	2	143952843	143957195	Adipose_Subcutaneous	Male	0.24	0.807
ENSG00000127124	HIVEP3	intron	1	41849089	41918413	Adipose_Visceral_Omentum	Female	0	0.807
ENSG00000145246	ATP10D	intron	4	47582064	47582869	Adipose_Subcutaneous	Rectal	0.24	0.807
ENSG00000145246	ATP10D	intron	4	47582064	47587019	Adipose_Subcutaneous	Rectal	-0.24	0.807
ENSG00000145734	BDP1	intron	5	71517452	71522289	Cells_EBV-transformed_lymphocytes	Male	-0.24	0.807
ENSG00000158805	ZNF276	intron	16	89723183	89723260	Adipose_Subcutaneous	Male	0.24	0.807
ENSG00000161791	FMNL3	intron	12	49668554	49707055	Adipose_Visceral_Omentum	Overall	0.24	0.807
ENSG00000162511	LAPTM5	intron	1	30739937	30741640	Cells_EBV-transformed_lymphocytes	Female	0.24	0.807
ENSG00000163412	EIF4E3	intron	3	71710484	71725192	Adipose_Subcutaneous	Rectal	-0.24	0.807
ENSG00000164318	EGFLAM	intron	5	38463011	38463832	Adipose_Subcutaneous	Colon	-0.24	0.807
ENSG00000166483	WEE1	intron	11	9585527	9586449	Adipose_Subcutaneous	Proximal	-0.24	0.807
ENSG00000172965	MIR4435-2HG	intron	2	111233739	111239802	Adipose_Visceral_Omentum	Rectal	-0.24	0.807
ENSG00000173480	ZNF417	intron	19	57875226	57876916	Cells_EBV-transformed_lymphocytes	Male	-0.24	0.807
ENSG00000176194	CIDEA	intron	18	12264453	12273258	Adipose_Subcutaneous	Female	-0.24	0.807
ENSG00000182310	SPACA6	intron	19	51694555	51701658	Adipose_Visceral_Omentum	Rectal	-0.24	0.807
ENSG00000188994	ZNF292	intron	6	87155759	87215903	Cells_EBV-transformed_lymphocytes	Proximal	0.24	0.807
ENSG00000204514	ZNF814	intron	19	57875226	57876916	Cells_EBV-transformed_lymphocytes	Male	-0.24	0.807
ENSG00000250802	ZBED3-AS1	intron	5	77118521	77151224	Adipose_Subcutaneous	Distal	0.24	0.807
ENSG00000103978	TMEM87A	intron	15	42231915	42233213	Adipose_Visceral_Omentum	Colon	0.24	0.807
ENSG00000161996	WDR90	intron	16	665068	665679	Adipose_Subcutaneous	Rectal	0.24	0.807
ENSG00000168385	SEPTIN2	intron	2	241315610	241324216	Cells_EBV-transformed_lymphocytes	Distal	-0.26	0.807
ENSG00000158234	FAIM	intron	3	138608937	138610604	Adipose_Subcutaneous	Female	0.24	0.807
ENSG00000118473	SGIP1	intron	1	66689275	66690190	Adipose_Subcutaneous	Distal	-0.55	0.807
ENSG00000013573	DDX11	intron	12	31085126	31087938	Adipose_Visceral_Omentum	Overall	-0.37	0.807
ENSG00000142102	PGGHG	intron	11	292997	293086	Adipose_Subcutaneous	Colon	0.34	0.807
ENSG00000135205	CCDC146	intron	7	77287577	77292952	Adipose_Subcutaneous	Colon	0.24	0.807
ENSG00000167202	TBC1D2B	intron	15	78016739	78017847	Adipose_Visceral_Omentum	Colon	-0.47	0.807
ENSG00000115042	FAHD2A	intron	2	95410586	95412434	Adipose_Subcutaneous	Distal	0.2	0.807
ENSG00000115523	GNLY	intron	2	85681508	85682442	Adipose_Visceral_Omentum	Colon	0.07	0.807
ENSG00000170035	UBE2E3	intron	2	180981385	180982018	Adipose_Subcutaneous	Colon	0.24	0.807
ENSG00000087085	ACHE	intron	7	100892818	100893165	Colon_Transverse	Overall	-0.24	0.808
ENSG00000109606	DHX15	intron	4	24537173	24540108	Adipose_Subcutaneous	Male	-0.24	0.808
ENSG00000116711	PLA2G4A	intron	1	186956181	186965409	Colon_Sigmoid	Overall	0	0.808
ENSG00000157837	SPPL3	intron	12	120766372	120767394	Adipose_Subcutaneous	Proximal	0.24	0.808
ENSG00000162927	PUS10	intron	2	61010888	61011765	Adipose_Subcutaneous	Proximal	-0.24	0.808
ENSG00000163701	IL17RE	intron	3	9911040	9911127	Adipose_Subcutaneous	Distal	-0.24	0.808
ENSG00000184060	ADAP2	intron	17	30931968	30934185	Adipose_Subcutaneous	Female	0.24	0.808
ENSG00000198874	TYW1	intron	7	67014561	67017853	Adipose_Visceral_Omentum	Colon	-0.24	0.808
ENSG00000227372	TP73-AS1	intron	1	3740387	3745607	Adipose_Subcutaneous	Overall	-0.24	0.808
ENSG00000172493	AFF1	intron	4	87047594	87084120	Adipose_Visceral_Omentum	Proximal	-0.2	0.808
ENSG00000109323	MANBA	intron	4	102669049	102671281	Adipose_Subcutaneous	Colon	0.55	0.808
ENSG00000125503	PPP1R12C	intron	19	55104159	55112467	Cells_EBV-transformed_lymphocytes	Rectal	-0.24	0.808
ENSG00000172594	SMPDL3A	intron	6	122803833	122804909	Adipose_Visceral_Omentum	Rectal	0.38	0.808
ENSG00000127329	PTPRB	intron	12	70540022	70540858	Adipose_Visceral_Omentum	Male	0.53	0.808
ENSG00000101639	CEP192	intron	18	13056698	13057585	Adipose_Subcutaneous	Colon	0.4	0.808
ENSG00000065000	AP3D1	intron	19	2137807	2138619	Adipose_Subcutaneous	Overall	0.54	0.808
ENSG00000133393	CEP20	intron	16	15879888	15884008	Adipose_Subcutaneous	Distal	0.24	0.808
ENSG00000167220	HDHD2	intron	18	47136449	47137235	Adipose_Visceral_Omentum	Overall	0.54	0.808
ENSG00000124151	NCOA3	intron	20	47639202	47639622	Cells_EBV-transformed_lymphocytes	Male	0.43	0.808
ENSG00000179912	R3HDM2	intron	12	57310463	57395749	Cells_EBV-transformed_lymphocytes	Distal	-0.11	0.808
ENSG00000097021	ACOT7	intron	1	6349866	6393257	Cells_EBV-transformed_lymphocytes	Overall	0.29	0.808
ENSG00000100258	LMF2	intron	22	50507104	50507582	Adipose_Visceral_Omentum	Distal	0.24	0.808
ENSG00000163702	IL17RC	intron	3	9917633	9917713	Adipose_Visceral_Omentum	Distal	0.24	0.808
ENSG00000105063	PPP6R1	intron	19	55232211	55236643	Cells_EBV-transformed_lymphocytes	Distal	-0.24	0.808
ENSG00000004766	VPS50	intron	7	93261813	93271220	Cells_EBV-transformed_lymphocytes	Female	-0.24	0.808
ENSG00000152117	SMPD4BP	intron	2	131508608	131516314	Colon_Sigmoid	Overall	-0.24	0.808
ENSG00000083535	PIBF1	intron	13	72965404	72998822	Adipose_Visceral_Omentum	Distal	0.54	0.808
		intron	1	151844242	151850233	Cells_EBV-transformed_lymphocytes	Male	-0.24	0.808
		intron	10	32518505	32543300	Cells_EBV-transformed_lymphocytes	Overall	-0.24	0.808
ENSG00000012061	ERCC1	intron	19	45419197	45419411	Cells_EBV-transformed_lymphocytes	Male	-0.24	0.808
ENSG00000012061	ERCC1	intron	19	45419197	45420324	Cells_EBV-transformed_lymphocytes	Male	0.24	0.808
ENSG00000077585	GPR137B	intron	1	236143036	236178414	Adipose_Visceral_Omentum	Rectal	-0.24	0.808
ENSG00000101194	SLC17A9	intron	20	62952889	62956765	Cells_EBV-transformed_lymphocytes	Male	0.24	0.808
ENSG00000105221	AKT2	intron	19	40233951	40234449	Adipose_Visceral_Omentum	Colon	0.24	0.808
ENSG00000107731	UNC5B	intron	10	71284863	71285326	Adipose_Subcutaneous	Female	-0.24	0.808
ENSG00000110768	GTF2H1	intron	11	18358640	18360615	Adipose_Visceral_Omentum	Proximal	-0.24	0.808
ENSG00000123384	LRP1	intron	12	57129031	57138459	Adipose_Visceral_Omentum	Female	0.24	0.808
ENSG00000135424	ITGA7	intron	12	55698026	55698710	Adipose_Visceral_Omentum	Male	-0.24	0.808
ENSG00000135424	ITGA7	intron	12	55698917	55700262	Adipose_Subcutaneous	Male	0.24	0.808
ENSG00000136811	ODF2	intron	9	128456255	128457198	Adipose_Visceral_Omentum	Female	-0.24	0.808
ENSG00000136811	ODF2	intron	9	128456255	128459567	Adipose_Visceral_Omentum	Female	0.24	0.808
ENSG00000137700	SLC37A4	intron	11	119026688	119026937	Adipose_Visceral_Omentum	Female	0.24	0.808
ENSG00000138190	EXOC6	intron	10	92934190	92934310	Adipose_Subcutaneous	Male	-0.24	0.808
ENSG00000138190	EXOC6	intron	10	92934430	92935814	Adipose_Subcutaneous	Male	0.24	0.808
ENSG00000154258	ABCA9	intron	17	69026463	69026976	Adipose_Subcutaneous	Proximal	0.24	0.808
ENSG00000154258	ABCA9	intron	17	69026467	69026976	Adipose_Subcutaneous	Proximal	-0.24	0.808
ENSG00000158062	UBXN11	intron	1	26296995	26297427	Adipose_Visceral_Omentum	Proximal	0.24	0.808
ENSG00000160593	JAML	intron	11	118203665	118205915	Whole_Blood	Overall	0.24	0.808
ENSG00000172197	MBOAT1	intron	6	20124600	20126517	Adipose_Visceral_Omentum	Distal	0.24	0.808
ENSG00000108883	EFTUD2	intron	17	44883158	44883649	Adipose_Subcutaneous	Rectal	0.24	0.808
ENSG00000140943	MBTPS1	intron	16	84081908	84084983	Adipose_Visceral_Omentum	Overall	0.24	0.808
ENSG00000229180	RABGEF1P1	intron	7	66531871	66545601	Cells_EBV-transformed_lymphocytes	Distal	0.23	0.808
ENSG00000055147	FAM114A2	intron	5	154002969	154026399	Cells_EBV-transformed_lymphocytes	Rectal	0.63	0.808
ENSG00000137177	KIF13A	intron	6	17873437	17898168	Adipose_Subcutaneous	Female	-0.2	0.808
ENSG00000142082	SIRT3	intron	11	230552	232983	Colon_Transverse	Overall	0.19	0.808
ENSG00000140319	SRP14	intron	15	40037355	40038282	Adipose_Subcutaneous	Male	-0.24	0.808
ENSG00000120158	RCL1	intron	9	4849550	4860125	Colon_Sigmoid	Overall	0.1	0.808
ENSG00000102543	CDADC1	intron	13	49255913	49267490	Adipose_Visceral_Omentum	Colon	-0.24	0.808
ENSG00000137752	CASP1	intron	11	105031280	105034208	Cells_EBV-transformed_lymphocytes	Proximal	0.44	0.808
ENSG00000118418	HMGN3	intron	6	79201726	79202276	Cells_EBV-transformed_lymphocytes	Overall	-0.58	0.808
ENSG00000141424	SLC39A6	intron	18	36127016	36129101	Adipose_Visceral_Omentum	Rectal	-0.39	0.808
		intron	18	35489385	35490666	Cells_EBV-transformed_lymphocytes	Female	-0.24	0.808
		intron	2	112542671	112545831	Cells_EBV-transformed_lymphocytes	Female	0.24	0.808
ENSG00000003402	CFLAR	intron	2	201149835	201160713	Adipose_Visceral_Omentum	Rectal	0.24	0.808
ENSG00000100767	PAPLN	intron	14	73266628	73266723	Adipose_Subcutaneous	Distal	-0.24	0.808
ENSG00000100767	PAPLN	intron	14	73266831	73268557	Adipose_Visceral_Omentum	Distal	-0.24	0.808
ENSG00000105426	PTPRS	intron	19	5220353	5221000	Adipose_Subcutaneous	Male	0	0.808
ENSG00000106554	CHCHD3	intron	7	133081048	133081857	Cells_EBV-transformed_lymphocytes	Overall	-0.24	0.808
ENSG00000115942	ORC2	intron	2	200940912	200941248	Adipose_Subcutaneous	Rectal	0.24	0.808
ENSG00000138750	NUP54	intron	4	76136412	76144390	Cells_EBV-transformed_lymphocytes	Overall	0.24	0.808
ENSG00000143106	PSMA5	intron	1	109402090	109409928	Adipose_Visceral_Omentum	Female	0.24	0.808
ENSG00000143106	PSMA5	intron	1	109402527	109409928	Adipose_Subcutaneous	Female	-0.24	0.808
ENSG00000145214	DGKQ	intron	4	961834	961982	Adipose_Subcutaneous	Overall	-0.12	0.808
ENSG00000146376	ARHGAP18	intron	6	129584112	129599216	Adipose_Visceral_Omentum	Overall	-0.24	0.808
ENSG00000147454	SLC25A37	intron	8	23543211	23566108	Adipose_Subcutaneous	Female	0.24	0.808
ENSG00000152117	SMPD4BP	intron	2	131500350	131500506	Adipose_Visceral_Omentum	Overall	-0.24	0.808
ENSG00000155324	GRAMD2B	intron	5	126465545	126469677	Adipose_Subcutaneous	Rectal	0.24	0.808
ENSG00000157601	MX1	intron	21	41430608	41432031	Cells_EBV-transformed_lymphocytes	Female	0.24	0.808
ENSG00000178234	GALNT11	intron	7	152094522	152103112	Adipose_Visceral_Omentum	Rectal	-0.24	0.808
ENSG00000179151	EDC3	intron	15	74675142	74687091	Colon_Transverse	Overall	0.24	0.808
ENSG00000182087	TMEM259	intron	19	1011195	1011367	Adipose_Subcutaneous	Female	-0.24	0.808
ENSG00000187147	RNF220	intron	1	44632208	44632343	Adipose_Subcutaneous	Female	-0.24	0.808
ENSG00000187147	RNF220	intron	1	44632212	44632343	Adipose_Subcutaneous	Female	0.24	0.808
ENSG00000198556	ZNF789	intron	7	99473056	99476403	Cells_EBV-transformed_lymphocytes	Overall	-0.24	0.808
ENSG00000235687	LINC00993	intron	10	37264637	37309097	Adipose_Subcutaneous	Overall	0.24	0.808
ENSG00000240800	ATP8A2P1	intron	10	37264637	37309097	Adipose_Subcutaneous	Overall	0.24	0.808
ENSG00000233799	AC139887.1	intron	4	767615	781772	Adipose_Visceral_Omentum	Distal	-0.24	0.808
ENSG00000249592	PCGF3-AS1	intron	4	767615	781772	Adipose_Visceral_Omentum	Distal	-0.24	0.808
ENSG00000061936	SFSWAP	intron	12	131778330	131786463	Cells_EBV-transformed_lymphocytes	Overall	0.34	0.808
ENSG00000242612	DECR2	intron	16	407560	410243	Cells_EBV-transformed_lymphocytes	Overall	0.22	0.808
ENSG00000229180	RABGEF1P1	intron	7	66545686	66554585	Adipose_Visceral_Omentum	Distal	-0.23	0.808
ENSG00000124532	MRS2	intron	6	24418236	24418371	Cells_EBV-transformed_lymphocytes	Female	-0.28	0.808
ENSG00000114745	GORASP1	intron	3	39101570	39102678	Adipose_Subcutaneous	Overall	-0.52	0.808
ENSG00000118816	CCNI	intron	4	77055380	77055962	Adipose_Subcutaneous	Rectal	0.24	0.808
ENSG00000085998	POMGNT1	intron	1	46189357	46189458	Cells_EBV-transformed_lymphocytes	Female	0.24	0.808
ENSG00000115840	SLC25A12	intron	2	171785475	171787789	Cells_EBV-transformed_lymphocytes	Colon	0.24	0.808
ENSG00000160321	ZNF208	intron	19	21988909	22010792	Adipose_Visceral_Omentum	Rectal	0.52	0.808
ENSG00000160326	SLC2A6	intron	9	133474088	133474961	Cells_EBV-transformed_lymphocytes	Proximal	-0.24	0.808
ENSG00000233251	AC007743.1	intron	2	56176697	56177563	Adipose_Visceral_Omentum	Colon	0.48	0.808
ENSG00000171817	ZNF540	intron	19	37601105	37611513	Adipose_Subcutaneous	Distal	0.5	0.808
ENSG00000175356	SCUBE2	intron	11	9139854	9140189	Adipose_Visceral_Omentum	Male	0.24	0.808
ENSG00000184014	DENND5A	intron	11	9139854	9140189	Adipose_Visceral_Omentum	Male	0.24	0.808
ENSG00000167077	MEI1	intron	22	41784420	41784608	Cells_EBV-transformed_lymphocytes	Rectal	0.24	0.808
ENSG00000167077	MEI1	intron	22	41784420	41784668	Cells_EBV-transformed_lymphocytes	Rectal	-0.24	0.808
ENSG00000167077	MEI1	intron	22	41784420	41793829	Adipose_Subcutaneous	Rectal	0.24	0.808
ENSG00000048707	VPS13D	intron	1	12335827	12341783	Adipose_Subcutaneous	Colon	-0.21	0.808
ENSG00000112110	MRPL18	intron	6	159790787	159790940	Cells_EBV-transformed_lymphocytes	Male	-0.24	0.808
ENSG00000274523	RCC1L	intron	7	75028079	75028914	Adipose_Subcutaneous	Male	-0.24	0.808
ENSG00000274523	RCC1L	intron	7	75043109	75052711	Adipose_Subcutaneous	Male	0.24	0.808
ENSG00000154832	CXXC1	intron	18	50286858	50287423	Adipose_Subcutaneous	Male	-0.47	0.808
ENSG00000154832	CXXC1	intron	18	50286858	50287587	Adipose_Subcutaneous	Male	0.45	0.808
ENSG00000140464	PML	intron	15	74043139	74044221	Cells_EBV-transformed_lymphocytes	Rectal	-0.11	0.808
ENSG00000140464	PML	intron	15	74043139	74044226	Cells_EBV-transformed_lymphocytes	Rectal	-0.16	0.808
ENSG00000164574	GALNT10	intron	5	154413005	154415783	Adipose_Visceral_Omentum	Rectal	-0.14	0.808
ENSG00000124104	SNX21	intron	20	45835116	45838268	Adipose_Visceral_Omentum	Male	0.24	0.808
ENSG00000197083	ZNF300P1	intron	5	150932294	150942218	Adipose_Subcutaneous	Female	-0.24	0.808
		intron	11	18352446	18357952	Cells_EBV-transformed_lymphocytes	Female	0.24	0.808
		intron	19	52619062	52655561	Cells_EBV-transformed_lymphocytes	Female	0.24	0.808
		intron	7	37850735	37857274	Cells_EBV-transformed_lymphocytes	Colon	0.24	0.808
ENSG00000066084	DIP2B	intron	12	50714596	50718709	Cells_EBV-transformed_lymphocytes	Rectal	0.24	0.808
ENSG00000100814	CCNB1IP1	intron	14	20313801	20315485	Adipose_Subcutaneous	Male	-0.24	0.808
ENSG00000100814	CCNB1IP1	intron	14	20313801	20315781	Adipose_Subcutaneous	Male	0.24	0.808
ENSG00000117020	AKT3	intron	1	243499786	243512324	Adipose_Subcutaneous	Distal	0.24	0.808
ENSG00000121542	SEC22A	intron	3	123201986	123209199	Adipose_Visceral_Omentum	Distal	0	0.808
ENSG00000121892	PDS5A	intron	4	39976617	39977457	Colon_Sigmoid	Overall	0.24	0.808
ENSG00000122565	CBX3	intron	7	26201826	26202971	Adipose_Subcutaneous	Colon	0.24	0.808
ENSG00000138346	DNA2	intron	10	68446413	68450028	Adipose_Subcutaneous	Colon	0	0.808
ENSG00000138758	SEPTIN11	intron	4	77030970	77039743	Adipose_Subcutaneous	Proximal	0.24	0.808
ENSG00000163516	ANKZF1	intron	2	219234288	219234826	Cells_EBV-transformed_lymphocytes	Male	0.24	0.808
ENSG00000164674	SYTL3	intron	6	158725637	158745480	Adipose_Visceral_Omentum	Proximal	0.24	0.808
ENSG00000165501	LRR1	intron	14	49608121	49614256	Adipose_Subcutaneous	Rectal	-0.24	0.808
ENSG00000165672	PRDX3	intron	10	119172485	119173320	Adipose_Subcutaneous	Distal	0.24	0.808
ENSG00000165672	PRDX3	intron	10	119172485	119173737	Adipose_Subcutaneous	Distal	-0.24	0.808
ENSG00000166024	R3HCC1L	intron	10	98209899	98234446	Adipose_Subcutaneous	Overall	0.24	0.808
ENSG00000176014	TUBB6	intron	18	12308795	12310943	Adipose_Subcutaneous	Proximal	0.24	0.808
ENSG00000181856	SLC2A4	intron	17	7284089	7284217	Colon_Transverse	Overall	0.24	0.808
ENSG00000185024	BRF1	intron	14	105210588	105211122	Adipose_Visceral_Omentum	Male	0.24	0.808
ENSG00000187474	FPR3	intron	19	51795331	51823739	Adipose_Visceral_Omentum	Colon	0.24	0.808
ENSG00000135047	CTSL	intron	9	87726253	87727594	Cells_EBV-transformed_lymphocytes	Distal	-0.24	0.808
ENSG00000147649	MTDH	intron	8	97699852	97706626	Adipose_Subcutaneous	Proximal	-0.24	0.808
ENSG00000116120	FARSB	intron	2	222623730	222624272	Cells_EBV-transformed_lymphocytes	Rectal	0.24	0.808
ENSG00000149179	CSTPP1	intron	11	46987310	47052388	Adipose_Visceral_Omentum	Proximal	0.24	0.808
ENSG00000185986	SDHAP3	intron	5	1593284	1599627	Adipose_Visceral_Omentum	Proximal	-0.07	0.808
ENSG00000188002	PDCD6P1	intron	5	1593284	1599627	Adipose_Visceral_Omentum	Proximal	-0.07	0.808
ENSG00000188026	RILPL1	intron	12	123518494	123523495	Adipose_Visceral_Omentum	Male	0.24	0.808
ENSG00000138867	GUCD1	intron	22	24543100	24546914	Cells_EBV-transformed_lymphocytes	Distal	-0.24	0.808
ENSG00000172349	IL16	intron	15	81285830	81289904	Adipose_Visceral_Omentum	Male	-0.24	0.808
ENSG00000122034	GTF3A	intron	13	27429389	27429870	Adipose_Subcutaneous	Colon	-0.12	0.808
ENSG00000157796	WDR19	intron	4	39218105	39224884	Cells_EBV-transformed_lymphocytes	Overall	-0.24	0.808
ENSG00000005206	SPPL2B	intron	19	2340172	2340932	Adipose_Visceral_Omentum	Rectal	-0.07	0.808
ENSG00000180061	TMEM150B	intron	19	55321044	55322648	Adipose_Subcutaneous	Male	-0.24	0.808
ENSG00000247556	OIP5-AS1	intron	15	41286100	41298041	Adipose_Subcutaneous	Overall	0.1	0.808
ENSG00000122643	NT5C3A	intron	7	33029714	33035934	Cells_EBV-transformed_lymphocytes	Colon	-0.24	0.808
ENSG00000140876	NUDT7	intron	16	77736743	77741582	Adipose_Visceral_Omentum	Overall	-0.09	0.808
ENSG00000211660	IGLV2-23	intron	22	22758786	22758904	Adipose_Subcutaneous	Rectal	-0.24	0.808
ENSG00000211666	IGLV2-14	intron	22	22758786	22758904	Adipose_Subcutaneous	Rectal	-0.24	0.808
ENSG00000253451	IGLV2-28	intron	22	22758786	22758904	Adipose_Subcutaneous	Rectal	-0.24	0.808
ENSG00000174125	TLR1	intron	4	38798898	38800857	Cells_EBV-transformed_lymphocytes	Distal	0.14	0.808
ENSG00000257337	TNS2-AS1	intron	12	53046061	53046853	Adipose_Subcutaneous	Colon	0.28	0.808
		intron	15	51725121	51751271	Cells_EBV-transformed_lymphocytes	Male	-0.24	0.808
		intron	3	11830874	11833003	Cells_EBV-transformed_lymphocytes	Rectal	-0.24	0.808
ENSG00000011114	BTBD7	intron	14	93288707	93293858	Adipose_Visceral_Omentum	Rectal	-0.08	0.808
ENSG00000054392	HHAT	intron	1	210618895	210623526	Adipose_Visceral_Omentum	Distal	-0.24	0.808
ENSG00000080986	NDC80	intron	18	2610861	2616437	Cells_EBV-transformed_lymphocytes	Colon	-0.24	0.808
ENSG00000086475	SEPHS1	intron	10	13338808	13340691	Adipose_Subcutaneous	Colon	0.24	0.808
ENSG00000086475	SEPHS1	intron	10	13338808	13344758	Adipose_Visceral_Omentum	Colon	-0.24	0.808
ENSG00000111481	COPZ1	intron	12	54345515	54346612	Adipose_Subcutaneous	Rectal	-0.24	0.808
ENSG00000111481	COPZ1	intron	12	54345515	54347767	Adipose_Subcutaneous	Rectal	0.24	0.808
ENSG00000128487	SPECC1	intron	17	20018102	20096631	Adipose_Subcutaneous	Overall	0.24	0.808
ENSG00000138119	MYOF	intron	10	93323173	93325826	Colon_Sigmoid	Overall	0.24	0.808
ENSG00000141458	NPC1	intron	18	23573574	23586287	Cells_EBV-transformed_lymphocytes	Colon	0.24	0.808
ENSG00000147854	UHRF2	intron	9	6484686	6486821	Adipose_Subcutaneous	Rectal	0.24	0.808
ENSG00000163312	HELQ	intron	4	83447035	83448783	Adipose_Visceral_Omentum	Colon	-0.24	0.808
ENSG00000165832	TRUB1	intron	10	114951149	114959726	Adipose_Subcutaneous	Male	0.24	0.808
ENSG00000169908	TM4SF1	intron	3	149375588	149375680	Adipose_Subcutaneous	Male	-0.24	0.808
ENSG00000187079	TEAD1	intron	11	12864748	12878889	Adipose_Visceral_Omentum	Overall	0.24	0.808
ENSG00000117791	MTARC2	intron	1	220763050	220770381	Cells_EBV-transformed_lymphocytes	Rectal	-0.5	0.808
ENSG00000214253	FIS1	intron	7	101240906	101244960	Cells_EBV-transformed_lymphocytes	Distal	-0.03	0.808
ENSG00000166024	R3HCC1L	intron	10	98163397	98208101	Adipose_Subcutaneous	Overall	-0.24	0.808
ENSG00000184178	SCFD2	intron	4	52885866	52907457	Cells_EBV-transformed_lymphocytes	Distal	-0.24	0.808
ENSG00000107959	PITRM1	intron	10	3165527	3166229	Adipose_Subcutaneous	Rectal	-0.61	0.808
ENSG00000155792	DEPTOR	intron	8	120003111	120006805	Adipose_Visceral_Omentum	Male	-0.24	0.808
ENSG00000111906	HDDC2	intron	6	125277240	125292828	Adipose_Visceral_Omentum	Rectal	0.24	0.808
ENSG00000177479	ARIH2	intron	3	48945181	48961612	Adipose_Subcutaneous	Colon	0.02	0.808
ENSG00000100258	LMF2	intron	22	50505317	50505403	Cells_EBV-transformed_lymphocytes	Overall	-0.07	0.808
ENSG00000171824	EXOSC10	intron	1	11081238	11087448	Adipose_Visceral_Omentum	Male	-0.24	0.808
ENSG00000104517	UBR5	intron	8	102257717	102258985	Adipose_Subcutaneous	Male	-0.24	0.808
ENSG00000070423	RNF126	intron	19	650296	651692	Adipose_Visceral_Omentum	Rectal	-0.24	0.808
ENSG00000135596	MICAL1	intron	6	109454239	109455611	Adipose_Subcutaneous	Male	-0.59	0.808
ENSG00000183621	ZNF438	intron	10	30909015	30941575	Adipose_Visceral_Omentum	Rectal	0.24	0.808
ENSG00000146830	GIGYF1	intron	7	100683918	100684020	Colon_Sigmoid	Overall	-0.28	0.808
ENSG00000214021	TTLL3	intron	3	9817759	9820546	Adipose_Visceral_Omentum	Rectal	0.31	0.808
ENSG00000163918	RFC4	intron	3	186790255	186790326	Cells_EBV-transformed_lymphocytes	Male	-0.24	0.808
		intron	7	66479096	66481541	Cells_EBV-transformed_lymphocytes	Colon	-0.24	0.808
ENSG00000007202	BLTP2	intron	17	28639460	28639575	Adipose_Subcutaneous	Male	-0.24	0.808
ENSG00000070214	SLC44A1	intron	9	105299937	105309724	Cells_EBV-transformed_lymphocytes	Distal	-0.24	0.808
ENSG00000100429	HDAC10	intron	22	50248472	50249635	Adipose_Visceral_Omentum	Distal	0.24	0.808
ENSG00000104218	CSPP1	intron	8	67074351	67076482	Adipose_Visceral_Omentum	Rectal	-0.24	0.808
ENSG00000115539	PDCL3	intron	2	100564459	100566503	Adipose_Subcutaneous	Rectal	0.24	0.808
ENSG00000116138	DNAJC16	intron	1	15564359	15565182	Adipose_Subcutaneous	Proximal	0.24	0.808
ENSG00000116668	SWT1	intron	1	185190642	185202654	Adipose_Visceral_Omentum	Colon	0.24	0.808
ENSG00000118960	HS1BP3	intron	2	20624892	20638436	Adipose_Subcutaneous	Male	0.24	0.808
ENSG00000123600	METTL8	intron	2	171360513	171392043	Adipose_Subcutaneous	Female	0.24	0.808
ENSG00000123636	BAZ2B	intron	2	159431156	159432757	Adipose_Subcutaneous	Female	-0.24	0.808
ENSG00000124574	ABCC10	intron	6	43445942	43446277	Adipose_Visceral_Omentum	Female	-0.24	0.808
ENSG00000124574	ABCC10	intron	6	43446446	43447248	Adipose_Subcutaneous	Female	-0.24	0.808
ENSG00000129116	PALLD	intron	4	168894677	168898493	Adipose_Subcutaneous	Rectal	-0.24	0.808
ENSG00000133026	MYH10	intron	17	8506489	8508554	Adipose_Visceral_Omentum	Male	-0.24	0.808
ENSG00000153234	NR4A2	intron	2	156326274	156326718	Adipose_Visceral_Omentum	Rectal	-0.24	0.808
ENSG00000162341	TPCN2	intron	11	69055352	69057578	Adipose_Subcutaneous	Proximal	0.24	0.808
ENSG00000168743	NPNT	intron	4	105927428	105932614	Adipose_Visceral_Omentum	Overall	-0.24	0.808
ENSG00000180098	TRNAU1AP	intron	1	28567413	28571176	Adipose_Visceral_Omentum	Female	-0.24	0.808
ENSG00000180098	TRNAU1AP	intron	1	28567413	28571867	Adipose_Subcutaneous	Female	0.24	0.808
ENSG00000186020	ZNF529	intron	19	36548322	36554670	Adipose_Visceral_Omentum	Overall	0.08	0.808
ENSG00000254211	LINC01485	intron	5	173787885	173788363	Adipose_Visceral_Omentum	Proximal	-0.24	0.808
ENSG00000223501	VPS52	intron	6	33270283	33271586	Adipose_Subcutaneous	Rectal	0.24	0.808
ENSG00000117335	CD46	intron	1	207767823	207783292	Adipose_Subcutaneous	Rectal	0.24	0.808
ENSG00000162604	TM2D1	intron	1	61723772	61724902	Cells_EBV-transformed_lymphocytes	Colon	-0.24	0.808
ENSG00000145982	FARS2	intron	6	5404701	5431041	Adipose_Subcutaneous	Male	0.26	0.808
ENSG00000103227	LMF1	intron	16	934145	934244	Colon_Transverse	Overall	0.24	0.808
ENSG00000104936	DMPK	intron	19	45771060	45771350	Adipose_Visceral_Omentum	Distal	0.2	0.808
ENSG00000137806	NDUFAF1	intron	15	41388522	41394859	Cells_EBV-transformed_lymphocytes	Female	0.04	0.808
ENSG00000177853	ZNF518A	intron	10	96156047	96156197	Adipose_Subcutaneous	Proximal	0.09	0.808
ENSG00000176194	CIDEA	intron	18	12262969	12263600	Adipose_Subcutaneous	Overall	0.24	0.808
ENSG00000173272	MZT2A	intron	2	131484218	131485945	Adipose_Visceral_Omentum	Distal	0.13	0.808
ENSG00000235944	ZNF815P	intron	7	5840075	5840690	Adipose_Visceral_Omentum	Colon	0.49	0.808
ENSG00000115648	MLPH	intron	2	237545645	237546606	Adipose_Subcutaneous	Male	0.24	0.808
		intron	19	17211774	17212001	Cells_EBV-transformed_lymphocytes	Female	0.24	0.808
		intron	3	119544867	119557629	Cells_EBV-transformed_lymphocytes	Distal	-0.24	0.808
ENSG00000090615	GOLGA3	intron	12	132808549	132813307	Adipose_Subcutaneous	Colon	-0.24	0.808
ENSG00000099331	MYO9B	intron	19	17211786	17211895	Adipose_Subcutaneous	Female	0.24	0.808
ENSG00000107862	GBF1	intron	10	102361912	102362475	Cells_EBV-transformed_lymphocytes	Rectal	-0.24	0.808
ENSG00000109332	UBE2D3	intron	4	102809855	102825239	Adipose_Visceral_Omentum	Colon	0.24	0.808
ENSG00000109332	UBE2D3	intron	4	102809855	102826485	Adipose_Visceral_Omentum	Colon	-0.24	0.808
ENSG00000135049	AGTPBP1	intron	9	85657643	85669485	Adipose_Visceral_Omentum	Proximal	0.24	0.808
ENSG00000151239	TWF1	intron	12	43802464	43804176	Adipose_Subcutaneous	Male	0	0.808
ENSG00000151743	AMN1	intron	12	31709425	31714882	Adipose_Visceral_Omentum	Male	0.24	0.808
ENSG00000151743	AMN1	intron	12	31714951	31719218	Adipose_Visceral_Omentum	Male	0.24	0.808
ENSG00000155629	PIK3AP1	intron	10	96604049	96609712	Adipose_Subcutaneous	Female	0	0.808
ENSG00000160410	SHKBP1	intron	19	40580936	40582351	Adipose_Subcutaneous	Proximal	0.08	0.808
ENSG00000160410	SHKBP1	intron	19	40580936	40586774	Cells_EBV-transformed_lymphocytes	Proximal	-0.24	0.808
ENSG00000161249	DMKN	intron	19	35497681	35498598	Cells_EBV-transformed_lymphocytes	Male	-0.24	0.808
ENSG00000171148	TADA3	intron	3	9785425	9787006	Adipose_Subcutaneous	Proximal	-0.24	0.808
ENSG00000187634	SAMD11	intron	1	931089	935772	Colon_Sigmoid	Overall	-0.24	0.808
ENSG00000132199	ENOSF1	intron	18	675402	677345	Adipose_Visceral_Omentum	Rectal	0.53	0.808
		intron	15	22819421	22820313	Cells_EBV-transformed_lymphocytes	Rectal	0.24	0.808
ENSG00000105483	CARD8	intron	19	48211975	48215340	Adipose_Visceral_Omentum	Rectal	0.24	0.808
ENSG00000167766	ZNF83	intron	19	52655687	52660762	Adipose_Subcutaneous	Proximal	0.14	0.808
ENSG00000213066	CEP43	intron	6	167010893	167013508	Cells_EBV-transformed_lymphocytes	Proximal	0.24	0.808
ENSG00000197563	PIGN	intron	18	62114639	62138243	Adipose_Subcutaneous	Rectal	-0.56	0.808
ENSG00000100138	SNU13	intron	22	41680364	41688794	Adipose_Subcutaneous	Male	0.24	0.808
		intron	5	50757215	50759643	Cells_EBV-transformed_lymphocytes	Female	0.24	0.808
ENSG00000153113	CAST	intron	5	96726859	96727489	Adipose_Subcutaneous	Male	0.24	0.808
ENSG00000124785	NRN1	intron	6	5999204	6002353	Adipose_Visceral_Omentum	Colon	-0.17	0.808
ENSG00000053372	MRTO4	intron	1	19257145	19257454	Colon_Sigmoid	Overall	0.21	0.808
ENSG00000161558	TMEM143	intron	19	48345354	48363291	Colon_Transverse	Overall	0.4	0.808
ENSG00000119782	FKBP1B	intron	2	24053949	24060814	Cells_EBV-transformed_lymphocytes	Female	0.17	0.808
ENSG00000205639	MFSD2B	intron	2	24053949	24060814	Cells_EBV-transformed_lymphocytes	Female	0.17	0.808
ENSG00000163939	PBRM1	intron	3	52550817	52554724	Adipose_Visceral_Omentum	Distal	0.24	0.808
ENSG00000171824	EXOSC10	intron	1	11081238	11082688	Adipose_Subcutaneous	Male	0.24	0.808
ENSG00000049167	ERCC8	intron	5	60904873	60918265	Colon_Sigmoid	Overall	0.24	0.808
ENSG00000075234	TTC38	intron	22	46268072	46268514	Colon_Transverse	Overall	0.24	0.808
ENSG00000084774	CAD	intron	2	27231580	27231980	Cells_EBV-transformed_lymphocytes	Male	0.24	0.808
ENSG00000084774	CAD	intron	2	27232224	27232448	Cells_EBV-transformed_lymphocytes	Male	0.24	0.808
ENSG00000089094	KDM2B	intron	12	121575859	121578802	Cells_EBV-transformed_lymphocytes	Female	-0.24	0.808
ENSG00000100982	PCIF1	intron	20	45941207	45943097	Cells_EBV-transformed_lymphocytes	Male	-0.24	0.808
ENSG00000110324	IL10RA	intron	11	117995710	117998715	Adipose_Subcutaneous	Colon	-0.24	0.808
ENSG00000131116	ZNF428	intron	19	43608603	43614229	Cells_EBV-transformed_lymphocytes	Distal	-0.24	0.808
ENSG00000132155	RAF1	intron	3	12618747	12626327	Adipose_Visceral_Omentum	Overall	-0.24	0.808
ENSG00000136802	LRRC8A	intron	9	128886121	128892067	Colon_Sigmoid	Overall	-0.24	0.808
ENSG00000137767	SQOR	intron	15	45676310	45682478	Cells_EBV-transformed_lymphocytes	Rectal	-0.24	0.808
ENSG00000140678	ITGAX	intron	16	31363374	31369981	Adipose_Subcutaneous	Male	-0.24	0.808
ENSG00000140678	ITGAX	intron	16	31363374	31371084	Adipose_Subcutaneous	Male	0.24	0.808
ENSG00000141542	RAB40B	intron	17	82655667	82656493	Adipose_Subcutaneous	Proximal	0.24	0.808
ENSG00000157985	AGAP1	intron	2	235930923	235968462	Adipose_Subcutaneous	Colon	-0.24	0.808
ENSG00000162298	SYVN1	intron	11	65128488	65128559	Adipose_Visceral_Omentum	Distal	-0.24	0.808
ENSG00000162298	SYVN1	intron	11	65128488	65128563	Adipose_Visceral_Omentum	Distal	0.24	0.808
ENSG00000163755	HPS3	intron	3	149163949	149167034	Adipose_Subcutaneous	Male	0.24	0.808
ENSG00000163755	HPS3	intron	3	149163949	149167065	Adipose_Subcutaneous	Male	-0.24	0.808
ENSG00000166260	COX11	intron	17	54953759	54961119	Colon_Sigmoid	Overall	0.24	0.808
ENSG00000171307	ZDHHC16	intron	10	97446353	97450357	Cells_EBV-transformed_lymphocytes	Distal	0.24	0.808
ENSG00000171307	ZDHHC16	intron	10	97446353	97451671	Cells_EBV-transformed_lymphocytes	Distal	-0.24	0.808
ENSG00000174606	ANGEL2	intron	1	213005454	213007129	Cells_EBV-transformed_lymphocytes	Female	-0.24	0.808
ENSG00000178222	RNF212	intron	4	1081619	1085896	Adipose_Visceral_Omentum	Rectal	0.24	0.808
ENSG00000203965	EFCAB7	intron	1	63523634	63525572	Colon_Transverse	Overall	0.24	0.808
ENSG00000237298	TTN-AS1	intron	2	178523636	178535732	Adipose_Subcutaneous	Overall	0.24	0.808
ENSG00000006715	VPS41	intron	7	38726988	38728542	Adipose_Subcutaneous	Overall	-0.49	0.808
ENSG00000110344	UBE4A	intron	11	118373685	118374896	Adipose_Subcutaneous	Male	0	0.808
ENSG00000160948	VPS28	intron	8	144426979	144427172	Adipose_Subcutaneous	Male	0.19	0.808
ENSG00000077150	NFKB2	intron	10	102395980	102396253	Adipose_Subcutaneous	Colon	0	0.808
ENSG00000180190	TDRP	intron	8	491670	492459	Adipose_Subcutaneous	Distal	0.17	0.808
ENSG00000123737	EXOSC9	intron	4	121809916	121811583	Cells_EBV-transformed_lymphocytes	Male	0.62	0.808
ENSG00000145241	CENPC	intron	4	67472675	67474888	Adipose_Subcutaneous	Male	0.48	0.808
ENSG00000029725	RABEP1	intron	17	5346925	5350451	Adipose_Subcutaneous	Colon	0.24	0.808
ENSG00000156931	VPS8	intron	3	184812225	184815784	Adipose_Visceral_Omentum	Female	0.61	0.808
ENSG00000011454	RABGAP1	intron	9	122998766	123010354	Adipose_Subcutaneous	Male	0.24	0.808
ENSG00000023041	ZDHHC6	intron	10	112445650	112446705	Whole_Blood	Overall	-0.24	0.808
ENSG00000034713	GABARAPL2	intron	16	75566907	75568037	Adipose_Subcutaneous	Distal	-0.24	0.808
ENSG00000039650	PNKP	intron	19	49865242	49866399	Adipose_Subcutaneous	Proximal	-0.24	0.808
ENSG00000039650	PNKP	intron	19	49865302	49866399	Adipose_Subcutaneous	Proximal	-0.24	0.808
ENSG00000039650	PNKP	intron	19	49865426	49866399	Adipose_Subcutaneous	Proximal	0.24	0.808
ENSG00000066135	KDM4A	intron	1	43650674	43653137	Cells_EBV-transformed_lymphocytes	Overall	-0.24	0.808
ENSG00000104884	ERCC2	intron	19	45368743	45368930	Cells_EBV-transformed_lymphocytes	Male	-0.24	0.808
ENSG00000111404	RERGL	intron	12	18088956	18089229	Adipose_Subcutaneous	Overall	-0.24	0.808
ENSG00000111404	RERGL	intron	12	18088956	18090089	Adipose_Subcutaneous	Overall	0.24	0.808
ENSG00000115548	KDM3A	intron	2	86457071	86460779	Adipose_Visceral_Omentum	Female	-0.24	0.808
ENSG00000115548	KDM3A	intron	2	86457071	86464053	Adipose_Visceral_Omentum	Female	0.24	0.808
ENSG00000116198	CEP104	intron	1	3842067	3844907	Cells_EBV-transformed_lymphocytes	Female	-0.24	0.808
ENSG00000136111	TBC1D4	intron	13	75306471	75309942	Adipose_Subcutaneous	Proximal	-0.24	0.808
ENSG00000137497	NUMA1	intron	11	72006263	72007189	Adipose_Subcutaneous	Overall	-0.24	0.808
ENSG00000141564	RPTOR	intron	17	80885148	80891720	Cells_EBV-transformed_lymphocytes	Proximal	0.24	0.808
ENSG00000143643	TTC13	intron	1	230935075	230936158	Adipose_Subcutaneous	Rectal	0.24	0.808
ENSG00000156414	TDRD9	intron	14	104026939	104032017	Whole_Blood	Overall	0.24	0.808
ENSG00000163564	PYHIN1	intron	1	159006041	159010003	Adipose_Subcutaneous	Distal	0.24	0.808
ENSG00000163565	IFI16	intron	1	159006041	159010003	Adipose_Subcutaneous	Distal	0.24	0.808
ENSG00000164850	GPER1	intron	7	1087244	1088198	Adipose_Subcutaneous	Proximal	-0.24	0.808
ENSG00000169660	HEXD	intron	17	82437363	82439631	Adipose_Visceral_Omentum	Rectal	0.24	0.808
ENSG00000169660	HEXD	intron	17	82439713	82440263	Adipose_Subcutaneous	Rectal	-0.24	0.808
ENSG00000177426	TGIF1	intron	18	3456580	3457365	Adipose_Visceral_Omentum	Colon	0.24	0.808
ENSG00000177426	TGIF1	intron	18	3456580	3457397	Adipose_Visceral_Omentum	Colon	-0.24	0.808
ENSG00000198794	SCAMP5	intron	15	75007728	75011792	Cells_EBV-transformed_lymphocytes	Male	-0.24	0.808
ENSG00000205744	DENND1C	intron	19	6475643	6475837	Cells_EBV-transformed_lymphocytes	Distal	0.24	0.808
ENSG00000205744	DENND1C	intron	19	6475751	6475837	Adipose_Visceral_Omentum	Distal	-0.24	0.808
ENSG00000225706	PTPRD-AS1	intron	9	8860037	8860782	Adipose_Visceral_Omentum	Female	0.24	0.808
ENSG00000239382	ALKBH6	intron	19	36013422	36013514	Cells_EBV-transformed_lymphocytes	Rectal	0.24	0.808
ENSG00000142089	IFITM3	intron	11	319990	320565	Cells_EBV-transformed_lymphocytes	Overall	0.56	0.808
ENSG00000143801	PSEN2	intron	1	226871404	226875365	Adipose_Subcutaneous	Distal	0.41	0.808
ENSG00000172349	IL16	intron	15	81265801	81269538	Adipose_Subcutaneous	Male	0.24	0.808
ENSG00000223482	NUTM2A-AS1	intron	10	87208512	87288442	Adipose_Visceral_Omentum	Female	-0.24	0.808
ENSG00000120438	TCP1	intron	6	159787871	159789405	Adipose_Visceral_Omentum	Distal	-0.42	0.808
ENSG00000176248	ANAPC2	intron	9	137181862	137183125	Adipose_Subcutaneous	Male	0.05	0.808
		intron	11	108340364	108393208	Cells_EBV-transformed_lymphocytes	Male	0.24	0.808
ENSG00000072274	TFRC	intron	3	196052184	196053418	Adipose_Visceral_Omentum	Rectal	0.03	0.808
ENSG00000196511	TPK1	intron	7	144648879	144682909	Adipose_Subcutaneous	Overall	0.24	0.808
ENSG00000010327	STAB1	intron	3	52517393	52517550	Adipose_Subcutaneous	Male	0.24	0.808
ENSG00000235954	TTC28-AS1	intron	22	27919545	27935151	Adipose_Subcutaneous	Male	-0.22	0.808
ENSG00000163755	HPS3	intron	3	149167240	149167889	Adipose_Visceral_Omentum	Colon	-0.25	0.808
ENSG00000176915	ANKLE2	intron	12	132735512	132736893	Adipose_Subcutaneous	Proximal	0.24	0.808
ENSG00000176834	VSIG10	intron	12	118117882	118126481	Adipose_Visceral_Omentum	Colon	-0.35	0.808
ENSG00000105499	PLA2G4C	intron	19	48090417	48095464	Cells_EBV-transformed_lymphocytes	Rectal	0.24	0.808
ENSG00000159842	ABR	intron	17	1011388	1011846	Adipose_Subcutaneous	Male	0.24	0.808
ENSG00000274471	AC242376.2	intron	15	23310974	23311360	Adipose_Subcutaneous	Female	0.11	0.808
ENSG00000179094	PER1	intron	17	8144847	8145958	Adipose_Visceral_Omentum	Distal	0.24	0.808
		intron	11	64242213	64242357	Cells_EBV-transformed_lymphocytes	Overall	0.24	0.808
		intron	12	70242893	70243346	Cells_EBV-transformed_lymphocytes	Rectal	0.24	0.808
		intron	12	70243204	70243312	Cells_EBV-transformed_lymphocytes	Rectal	-0.24	0.808
ENSG00000007237	GAS7	intron	17	9926769	9934166	Adipose_Visceral_Omentum	Distal	0.24	0.808
ENSG00000069122	ADGRF5	intron	6	46884271	46888335	Adipose_Subcutaneous	Female	-0.24	0.808
ENSG00000115604	IL18R1	intron	2	102390217	102394469	Adipose_Subcutaneous	Male	0.24	0.808
ENSG00000124795	DEK	intron	6	18237516	18249651	Adipose_Subcutaneous	Proximal	0.24	0.808
ENSG00000137815	RTF1	intron	15	41475819	41476446	Whole_Blood	Overall	-0.24	0.808
ENSG00000147588	PMP2	intron	8	81444601	81444817	Colon_Sigmoid	Overall	0.24	0.808
ENSG00000147854	UHRF2	intron	9	6492401	6493826	Adipose_Visceral_Omentum	Distal	-0.24	0.808
ENSG00000149289	ZC3H12C	intron	11	110137414	110152919	Cells_EBV-transformed_lymphocytes	Rectal	-0.24	0.808
ENSG00000155755	TMEM237	intron	2	201633431	201636748	Adipose_Subcutaneous	Distal	0.24	0.808
ENSG00000157954	WIPI2	intron	7	5190493	5214535	Colon_Sigmoid	Overall	-0.24	0.808
ENSG00000167740	CYB5D2	intron	17	4151022	4154674	Adipose_Subcutaneous	Rectal	-0.24	0.808
ENSG00000173486	FKBP2	intron	11	64241132	64242419	Cells_EBV-transformed_lymphocytes	Overall	-0.24	0.808
ENSG00000173486	FKBP2	intron	11	64241661	64242384	Cells_EBV-transformed_lymphocytes	Overall	-0.24	0.808
ENSG00000177879	AP3S1	intron	5	115895158	115902885	Adipose_Subcutaneous	Proximal	-0.24	0.808
ENSG00000177879	AP3S1	intron	5	115895158	115913362	Adipose_Subcutaneous	Proximal	0.24	0.808
ENSG00000189184	PCDH18	intron	4	137528820	137529602	Adipose_Subcutaneous	Proximal	0.24	0.808
ENSG00000272047	GTF2H5	intron	6	158170538	158172357	Adipose_Subcutaneous	Female	0.24	0.808
ENSG00000132849	PATJ	intron	1	61823079	61827422	Colon_Transverse	Overall	0.24	0.808
ENSG00000103222	ABCC1	intron	16	16079478	16083366	Adipose_Subcutaneous	Male	0.11	0.808
ENSG00000111802	TDP2	intron	6	24653473	24654412	Adipose_Subcutaneous	Proximal	-0.5	0.808
ENSG00000162365	CYP4A22	intron	1	47106261	47115529	Adipose_Subcutaneous	Proximal	0.24	0.808
ENSG00000186160	CYP4Z1	intron	1	47106261	47115529	Adipose_Subcutaneous	Proximal	0.24	0.808
ENSG00000135437	RDH5	intron	12	55721494	55721689	Adipose_Subcutaneous	Overall	0.24	0.808
ENSG00000141556	TBCD	intron	17	82814934	82870224	Cells_EBV-transformed_lymphocytes	Distal	0.09	0.808
ENSG00000111450	STX2	intron	12	130804540	130806982	Adipose_Subcutaneous	Colon	0.24	0.808
ENSG00000177409	SAMD9L	intron	7	93147146	93148194	Cells_EBV-transformed_lymphocytes	Distal	-0.24	0.808
ENSG00000179403	VWA1	intron	1	1435821	1436927	Adipose_Subcutaneous	Distal	0.24	0.808
ENSG00000174640	SLCO2A1	intron	3	133935897	133936028	Colon_Sigmoid	Overall	0.24	0.808
ENSG00000168394	TAP1	intron	6	32850517	32850944	Adipose_Visceral_Omentum	Colon	-0.55	0.808
ENSG00000141959	PFKL	intron	21	44305417	44305800	Cells_EBV-transformed_lymphocytes	Rectal	0.24	0.808
ENSG00000111788	DDX12B	intron	12	9302274	9302623	Cells_EBV-transformed_lymphocytes	Male	-0.24	0.808
ENSG00000048342	CC2D2A	intron	4	15470057	15473222	Adipose_Visceral_Omentum	Overall	-0.24	0.808
ENSG00000048342	CC2D2A	intron	4	15470057	15475915	Adipose_Subcutaneous	Overall	0.24	0.808
ENSG00000129646	QRICH2	intron	17	76287897	76289992	Adipose_Visceral_Omentum	Proximal	-0.24	0.808
		intron	5	50757215	50759643	Cells_EBV-transformed_lymphocytes	Male	-0.24	0.808
		intron	6	70567004	70567416	Cells_EBV-transformed_lymphocytes	Distal	-0.24	0.809
ENSG00000012822	CALCOCO1	intron	12	53719829	53721467	Adipose_Subcutaneous	Female	0.24	0.809
ENSG00000119912	IDE	intron	10	92475994	92479277	Adipose_Subcutaneous	Male	-0.08	0.809
ENSG00000124215	CDH26	intron	20	60002866	60006713	Adipose_Visceral_Omentum	Proximal	-0.24	0.809
ENSG00000126870	DYNC2I1	intron	7	158934228	158934418	Adipose_Subcutaneous	Distal	-0.24	0.809
ENSG00000138688	BLTP1	intron	4	122334440	122336192	Adipose_Subcutaneous	Female	0.24	0.809
ENSG00000138688	BLTP1	intron	4	122334545	122336192	Adipose_Subcutaneous	Female	-0.24	0.809
ENSG00000147526	TACC1	intron	8	38827375	38831125	Cells_EBV-transformed_lymphocytes	Colon	-0.24	0.809
ENSG00000147687	TATDN1	intron	8	124518881	124522151	Adipose_Subcutaneous	Colon	-0.24	0.809
ENSG00000154079	SDHAF4	intron	6	70567004	70576820	Adipose_Subcutaneous	Distal	0.24	0.809
ENSG00000154079	SDHAF4	intron	6	70567004	70579414	Adipose_Subcutaneous	Distal	0	0.809
ENSG00000162949	CAPN13	intron	2	30729886	30730730	Colon_Transverse	Overall	0.24	0.809
ENSG00000168297	PXK	intron	3	58409618	58410090	Adipose_Subcutaneous	Male	0	0.809
ENSG00000176142	TMEM39A	intron	3	119434882	119436791	Adipose_Subcutaneous	Overall	-0.24	0.809
ENSG00000188921	HACD4	intron	9	21010782	21011344	Adipose_Subcutaneous	Overall	-0.24	0.809
ENSG00000188921	HACD4	intron	9	21011482	21011589	Cells_EBV-transformed_lymphocytes	Overall	-0.24	0.809
ENSG00000196704	AMZ2	intron	17	68248705	68250188	Adipose_Subcutaneous	Proximal	0.24	0.809
ENSG00000198589	LRBA	intron	4	150278004	150282450	Adipose_Visceral_Omentum	Overall	0.24	0.809
ENSG00000266714	MYO15B	intron	17	75591016	75591172	Adipose_Subcutaneous	Female	-0.24	0.809
ENSG00000100744	GSKIP	intron	14	96363568	96379688	Cells_EBV-transformed_lymphocytes	Proximal	0.45	0.809
ENSG00000085511	MAP3K4	intron	6	160992083	161034259	Cells_EBV-transformed_lymphocytes	Male	-0.24	0.809
ENSG00000044090	CUL7	intron	6	43046601	43046880	Adipose_Subcutaneous	Male	0.24	0.809
ENSG00000137955	RABGGTB	intron	1	75790057	75790152	Cells_EBV-transformed_lymphocytes	Female	-0.24	0.809
ENSG00000028137	TNFRSF1B	intron	1	12167169	12188796	Adipose_Subcutaneous	Proximal	0.24	0.809
ENSG00000129667	RHBDF2	intron	17	76477298	76477657	Adipose_Subcutaneous	Female	0.24	0.809
ENSG00000129667	RHBDF2	intron	17	76477298	76477662	Adipose_Subcutaneous	Female	-0.24	0.809
		intron	7	87330094	87341523	Cells_EBV-transformed_lymphocytes	Proximal	0.24	0.809
ENSG00000162430	SELENON	intron	1	25802117	25805142	Adipose_Visceral_Omentum	Proximal	0.39	0.809
ENSG00000110514	MADD	intron	11	47290816	47295496	Adipose_Visceral_Omentum	Proximal	-0.26	0.809
ENSG00000039319	ZFYVE16	intron	5	80443284	80443794	Cells_EBV-transformed_lymphocytes	Female	0.24	0.809
ENSG00000039319	ZFYVE16	intron	5	80443920	80445263	Adipose_Subcutaneous	Female	0	0.809
ENSG00000048707	VPS13D	intron	1	12321964	12322536	Adipose_Subcutaneous	Distal	-0.24	0.809
ENSG00000111215	PRR4	intron	12	10938577	10973655	Cells_EBV-transformed_lymphocytes	Rectal	0.24	0.809
ENSG00000119242	CCDC92	intron	12	123937830	123942744	Adipose_Subcutaneous	Proximal	0.24	0.809
ENSG00000121289	CEP89	intron	19	32971649	32971836	Cells_EBV-transformed_lymphocytes	Female	0.24	0.809
ENSG00000124207	CSE1L	intron	20	49094963	49096176	Cells_EBV-transformed_lymphocytes	Overall	-0.24	0.809
ENSG00000124207	CSE1L	intron	20	49094963	49096349	Cells_EBV-transformed_lymphocytes	Overall	0.24	0.809
ENSG00000135473	PAN2	intron	12	56322758	56323062	Adipose_Subcutaneous	Distal	-0.24	0.809
ENSG00000135473	PAN2	intron	12	56323913	56324049	Adipose_Visceral_Omentum	Distal	-0.24	0.809
ENSG00000135913	USP37	intron	2	218510140	218529956	Adipose_Subcutaneous	Female	0.24	0.809
ENSG00000159674	SPON2	intron	4	1170576	1170999	Adipose_Visceral_Omentum	Rectal	0.24	0.809
ENSG00000188747	NOXA1	intron	9	137434079	137434203	Adipose_Subcutaneous	Distal	0.24	0.809
ENSG00000188747	NOXA1	intron	9	137434079	137434224	Cells_EBV-transformed_lymphocytes	Distal	-0.08	0.809
ENSG00000231887	PRH1	intron	12	10938577	10973655	Cells_EBV-transformed_lymphocytes	Rectal	0.24	0.809
ENSG00000250056	LINC01018	intron	5	6583801	6585774	Adipose_Visceral_Omentum	Overall	-0.24	0.809
ENSG00000258704	SRP54-AS1	intron	14	34964040	34969170	Adipose_Subcutaneous	Female	0.24	0.809
ENSG00000084234	APLP2	intron	11	130122513	130126700	Adipose_Subcutaneous	Proximal	-0.24	0.809
ENSG00000168405	CMAHP	intron	6	25107190	25108576	Adipose_Subcutaneous	Colon	-0.24	0.809
ENSG00000248121	SMURF2P1	intron	17	30608562	30610889	Adipose_Subcutaneous	Proximal	-0.24	0.809
ENSG00000103222	ABCC1	intron	16	16056295	16071642	Cells_EBV-transformed_lymphocytes	Male	-0.24	0.809
ENSG00000174749	FAM241A	intron	4	112145733	112186693	Adipose_Visceral_Omentum	Overall	-0.34	0.809
ENSG00000104915	STX10	intron	19	13144671	13144764	Adipose_Subcutaneous	Male	-0.12	0.809
ENSG00000104915	STX10	intron	19	13144671	13144768	Adipose_Subcutaneous	Male	0.55	0.809
ENSG00000153956	CACNA2D1	intron	7	82170609	82335135	Adipose_Subcutaneous	Colon	0.24	0.809
ENSG00000165568	AKR1E2	intron	10	4847299	4847488	Adipose_Visceral_Omentum	Female	0.24	0.809
ENSG00000124215	CDH26	intron	20	60006787	60012527	Adipose_Subcutaneous	Rectal	-0.24	0.809
ENSG00000244625	MIATNB	intron	22	26717459	26721650	Adipose_Subcutaneous	Proximal	0.24	0.809
ENSG00000137628	DDX60	intron	4	168217032	168220655	Adipose_Subcutaneous	Proximal	-0.24	0.809
ENSG00000035115	SH3YL1	intron	2	243562	247538	Cells_EBV-transformed_lymphocytes	Male	0.24	0.809
ENSG00000127903	ZNF835	intron	19	56665245	56671601	Colon_Sigmoid	Overall	0.24	0.809
		intron	1	157519770	157521017	Cells_EBV-transformed_lymphocytes	Distal	0.24	0.809
ENSG00000010626	LRRC23	intron	12	6883919	6884371	Adipose_Subcutaneous	Proximal	0.24	0.809
ENSG00000025770	NCAPH2	intron	22	50519410	50520965	Cells_EBV-transformed_lymphocytes	Proximal	-0.24	0.809
ENSG00000080546	SESN1	intron	6	108994609	108994937	Adipose_Subcutaneous	Male	-0.24	0.809
ENSG00000080546	SESN1	intron	6	108994609	108998513	Adipose_Subcutaneous	Male	0.24	0.809
ENSG00000125648	SLC25A23	intron	19	6438821	6441979	Cells_EBV-transformed_lymphocytes	Rectal	-0.24	0.809
ENSG00000129255	MPDU1	intron	17	7586838	7587161	Adipose_Visceral_Omentum	Female	0.24	0.809
ENSG00000130948	HSD17B3	intron	9	96235570	96240758	Adipose_Subcutaneous	Male	0.24	0.809
ENSG00000134909	ARHGAP32	intron	11	128998468	129023859	Colon_Transverse	Overall	-0.24	0.809
ENSG00000134909	ARHGAP32	intron	11	128998468	129040928	Adipose_Visceral_Omentum	Overall	0	0.809
ENSG00000137942	FNBP1L	intron	1	93549426	93550947	Adipose_Subcutaneous	Proximal	0.24	0.809
ENSG00000137942	FNBP1L	intron	1	93551105	93552409	Adipose_Subcutaneous	Proximal	-0.24	0.809
ENSG00000162885	B3GALNT2	intron	1	235489268	235494681	Adipose_Visceral_Omentum	Female	-0.08	0.809
ENSG00000163312	HELQ	intron	4	83426092	83427563	Adipose_Subcutaneous	Proximal	0.24	0.809
ENSG00000166704	ZNF606	intron	19	57999896	58000683	Adipose_Visceral_Omentum	Overall	0.24	0.809
ENSG00000169062	UPF3A	intron	13	114284358	114286302	Adipose_Subcutaneous	Female	-0.24	0.809
ENSG00000169139	UBE2V2	intron	8	48008470	48049853	Adipose_Subcutaneous	Overall	0.24	0.809
ENSG00000179094	PER1	intron	17	8144993	8146372	Adipose_Subcutaneous	Male	-0.24	0.809
ENSG00000182253	SYNM	intron	15	99126792	99129367	Adipose_Subcutaneous	Colon	-0.24	0.809
ENSG00000188343	CIBAR1	intron	8	93718788	93726394	Adipose_Subcutaneous	Male	0.24	0.809
ENSG00000196357	ZNF565	intron	19	36202050	36214622	Adipose_Visceral_Omentum	Rectal	-0.24	0.809
ENSG00000197386	HTT	intron	4	3203066	3204007	Adipose_Visceral_Omentum	Female	0.24	0.809
ENSG00000206562	METTL6	intron	3	15425089	15426287	Adipose_Subcutaneous	Male	-0.24	0.809
ENSG00000240370	RPL13P5	intron	12	6883919	6884371	Adipose_Subcutaneous	Proximal	0.24	0.809
ENSG00000254004	ZNF260	intron	19	36515699	36525155	Adipose_Subcutaneous	Overall	0.24	0.809
		intron	7	38350450	38359452	Cells_EBV-transformed_lymphocytes	Female	0.24	0.809
		intron	7	38350450	38359500	Cells_EBV-transformed_lymphocytes	Female	0.24	0.809
ENSG00000070423	RNF126	intron	19	650296	651611	Adipose_Subcutaneous	Rectal	0.24	0.809
ENSG00000128513	POT1	intron	7	124863640	124892266	Adipose_Visceral_Omentum	Female	0.24	0.809
ENSG00000257815	PRANCR	intron	12	70242893	70243312	Adipose_Subcutaneous	Rectal	0.24	0.809
ENSG00000112877	CEP72	intron	5	643669	644299	Cells_EBV-transformed_lymphocytes	Male	0.24	0.809
ENSG00000224078	SNHG14	intron	15	25051236	25053828	Cells_EBV-transformed_lymphocytes	Male	-0.24	0.809
ENSG00000108963	DPH1	intron	17	2036653	2036835	Adipose_Visceral_Omentum	Distal	0.23	0.809
ENSG00000123983	ACSL3	intron	2	222887888	222908733	Cells_EBV-transformed_lymphocytes	Distal	0.26	0.809
ENSG00000187024	PTRH1	intron	9	127714424	127714975	Adipose_Subcutaneous	Distal	0.56	0.809
ENSG00000188690	UROS	intron	10	125785260	125794880	Adipose_Visceral_Omentum	Colon	0.24	0.809
ENSG00000150712	MTMR12	intron	5	32233929	32234962	Adipose_Visceral_Omentum	Proximal	0.24	0.809
ENSG00000153936	HS2ST1	intron	1	87129994	87133614	Adipose_Subcutaneous	Male	0.24	0.809
ENSG00000267272	LINC01140	intron	1	87129994	87133614	Adipose_Subcutaneous	Male	0.24	0.809
ENSG00000104884	ERCC2	intron	19	45368743	45368930	Colon_Transverse	Overall	0.24	0.809
ENSG00000146729	NIPSNAP2	intron	7	55965150	55978126	Cells_EBV-transformed_lymphocytes	Proximal	0.01	0.809
ENSG00000122203	KIAA1191	intron	5	176355749	176359811	Adipose_Subcutaneous	Overall	0.24	0.809
ENSG00000122203	KIAA1191	intron	5	176359567	176359811	Cells_EBV-transformed_lymphocytes	Overall	-0.24	0.809
ENSG00000122203	KIAA1191	intron	5	176359567	176361602	Adipose_Subcutaneous	Overall	-0.24	0.809
ENSG00000100258	LMF2	intron	22	50505815	50506035	Colon_Sigmoid	Overall	0.03	0.809
ENSG00000135074	ADAM19	intron	5	157507140	157509301	Adipose_Subcutaneous	Female	0.24	0.809
		intron	2	238082209	238082993	Cells_EBV-transformed_lymphocytes	Overall	-0.24	0.809
		intron	4	3249542	3253207	Cells_EBV-transformed_lymphocytes	Rectal	-0.24	0.809
		intron	6	33008094	33009455	Cells_EBV-transformed_lymphocytes	Male	0.24	0.809
ENSG00000001617	SEMA3F	intron	3	50177328	50182284	Adipose_Visceral_Omentum	Overall	-0.24	0.809
ENSG00000008838	MED24	intron	17	40053768	40054361	Adipose_Subcutaneous	Proximal	0.24	0.809
ENSG00000015133	CCDC88C	intron	14	91285836	91289105	Adipose_Subcutaneous	Female	-0.24	0.809
ENSG00000084652	TXLNA	intron	1	32194160	32194902	Adipose_Visceral_Omentum	Proximal	0.24	0.809
ENSG00000100413	POLR3H	intron	22	41532745	41533522	Adipose_Subcutaneous	Colon	0.24	0.809
ENSG00000105136	ZNF419	intron	19	57500113	57504660	Adipose_Subcutaneous	Proximal	0.24	0.809
ENSG00000106511	MEOX2	intron	7	15612611	15626746	Adipose_Visceral_Omentum	Female	-0.24	0.809
ENSG00000109182	CWH43	intron	4	48986472	48988477	Colon_Transverse	Overall	-0.24	0.809
ENSG00000116750	UCHL5	intron	1	193023946	193027875	Cells_EBV-transformed_lymphocytes	Male	0.24	0.809
ENSG00000116750	UCHL5	intron	1	193023946	193028085	Cells_EBV-transformed_lymphocytes	Male	-0.24	0.809
ENSG00000121897	LIAS	intron	4	39473211	39477063	Adipose_Subcutaneous	Colon	-0.24	0.809
ENSG00000135049	AGTPBP1	intron	9	85660973	85669485	Cells_EBV-transformed_lymphocytes	Proximal	-0.24	0.809
ENSG00000136098	NEK3	intron	13	52148469	52151146	Adipose_Subcutaneous	Male	-0.24	0.809
ENSG00000136271	DDX56	intron	7	44569903	44570015	Colon_Sigmoid	Overall	-0.08	0.809
ENSG00000136522	MRPL47	intron	3	179588995	179592644	Adipose_Subcutaneous	Rectal	-0.24	0.809
ENSG00000142046	TMEM91	intron	19	41382921	41383561	Cells_EBV-transformed_lymphocytes	Male	-0.24	0.809
ENSG00000142046	TMEM91	intron	19	41382921	41383863	Cells_EBV-transformed_lymphocytes	Male	0.24	0.809
ENSG00000142046	TMEM91	intron	19	41382921	41383874	Cells_EBV-transformed_lymphocytes	Male	0.24	0.809
ENSG00000142046	TMEM91	intron	19	41382921	41383886	Cells_EBV-transformed_lymphocytes	Male	0.24	0.809
ENSG00000145191	EIF2B5	intron	3	184135580	184136612	Adipose_Subcutaneous	Overall	0.15	0.809
ENSG00000148120	AOPEP	intron	9	95086119	95086682	Adipose_Visceral_Omentum	Distal	-0.24	0.809
ENSG00000149177	PTPRJ	intron	11	48130716	48131511	Adipose_Subcutaneous	Distal	-0.24	0.809
ENSG00000152439	ZNF773	intron	19	57500113	57504660	Adipose_Subcutaneous	Proximal	0.24	0.809
ENSG00000160593	JAML	intron	11	118212561	118214824	Adipose_Subcutaneous	Colon	0.24	0.809
ENSG00000165282	PIGO	intron	9	35093209	35093421	Adipose_Visceral_Omentum	Male	0.24	0.809
ENSG00000183570	PCBP3	intron	21	45917629	45929917	Cells_EBV-transformed_lymphocytes	Rectal	0	0.809
ENSG00000198553	KCNRG	intron	13	49997131	49997667	Adipose_Subcutaneous	Colon	-0.24	0.809
ENSG00000198553	KCNRG	intron	13	49997216	49997667	Adipose_Subcutaneous	Colon	0.24	0.809
ENSG00000204977	TRIM13	intron	13	49997131	49997667	Adipose_Subcutaneous	Colon	-0.24	0.809
ENSG00000204977	TRIM13	intron	13	49997216	49997667	Adipose_Subcutaneous	Colon	0.24	0.809
ENSG00000239382	ALKBH6	intron	19	36013422	36013514	Adipose_Subcutaneous	Distal	0.24	0.809
ENSG00000248098	BCKDHA	intron	19	41382921	41383561	Cells_EBV-transformed_lymphocytes	Male	-0.24	0.809
ENSG00000248098	BCKDHA	intron	19	41382921	41383863	Cells_EBV-transformed_lymphocytes	Male	0.24	0.809
ENSG00000248098	BCKDHA	intron	19	41382921	41383874	Cells_EBV-transformed_lymphocytes	Male	0.24	0.809
ENSG00000248098	BCKDHA	intron	19	41382921	41383886	Cells_EBV-transformed_lymphocytes	Male	0.24	0.809
ENSG00000280604	AJ239328.1	intron	21	45917629	45929917	Cells_EBV-transformed_lymphocytes	Rectal	0	0.809
ENSG00000136271	DDX56	intron	7	44572437	44572563	Adipose_Visceral_Omentum	Distal	0.24	0.809
ENSG00000177853	ZNF518A	intron	10	96151566	96155326	Cells_EBV-transformed_lymphocytes	Female	0	0.809
ENSG00000044090	CUL7	intron	6	43047107	43048148	Adipose_Subcutaneous	Rectal	-0.24	0.809
ENSG00000101596	SMCHD1	intron	18	2800740	2802528	Adipose_Visceral_Omentum	Female	-0.24	0.809
ENSG00000128596	CCDC136	intron	7	128815931	128821799	Adipose_Subcutaneous	Overall	0.24	0.809
ENSG00000204463	BAG6	intron	6	31644602	31644946	Adipose_Visceral_Omentum	Distal	0.24	0.809
ENSG00000227372	TP73-AS1	intron	1	3743190	3745607	Adipose_Subcutaneous	Female	0.24	0.809
ENSG00000140650	PMM2	intron	16	8811178	8811638	Adipose_Visceral_Omentum	Colon	-0.36	0.809
ENSG00000214013	GANC	intron	15	42278590	42280917	Whole_Blood	Overall	-0.51	0.809
ENSG00000165280	VCP	intron	9	35068362	35072337	Adipose_Subcutaneous	Rectal	-0.54	0.809
ENSG00000163568	AIM2	intron	1	159198221	159200812	Adipose_Subcutaneous	Distal	0.24	0.809
ENSG00000225670	CADM3-AS1	intron	1	159198221	159200812	Adipose_Subcutaneous	Distal	0.24	0.809
ENSG00000170634	ACYP2	intron	2	54057360	54079932	Cells_EBV-transformed_lymphocytes	Proximal	0.01	0.809
ENSG00000166887	VPS39	intron	15	42165816	42166128	Adipose_Visceral_Omentum	Distal	-0.24	0.809
ENSG00000133687	TMTC1	intron	12	29660885	29751666	Adipose_Subcutaneous	Rectal	-0.1	0.809
ENSG00000188290	HES4	intron	1	999432	999533	Adipose_Subcutaneous	Proximal	0	0.809
ENSG00000188290	HES4	intron	1	999613	999866	Adipose_Subcutaneous	Proximal	0.24	0.809
ENSG00000103335	PIEZO1	intron	16	88717211	88717317	Adipose_Visceral_Omentum	Proximal	-0.44	0.809
ENSG00000004700	RECQL	intron	12	21475581	21475676	Cells_EBV-transformed_lymphocytes	Overall	0.24	0.809
ENSG00000006831	ADIPOR2	intron	12	1780637	1780889	Adipose_Subcutaneous	Distal	0.24	0.809
ENSG00000051128	HOMER3	intron	19	18939049	18941193	Adipose_Visceral_Omentum	Distal	-0.24	0.809
ENSG00000067334	DNTTIP2	intron	1	93875783	93876268	Adipose_Visceral_Omentum	Proximal	-0.24	0.809
ENSG00000071189	SNX13	intron	7	17834184	17834761	Adipose_Subcutaneous	Distal	0.24	0.809
ENSG00000071189	SNX13	intron	7	17834865	17839807	Adipose_Subcutaneous	Distal	-0.24	0.809
ENSG00000111850	SMIM8	intron	6	87371712	87375462	Adipose_Subcutaneous	Distal	-0.24	0.809
ENSG00000112992	NNT	intron	5	43619119	43624032	Adipose_Visceral_Omentum	Distal	0.24	0.809
ENSG00000117419	ERI3	intron	1	44319744	44355260	Adipose_Subcutaneous	Female	-0.24	0.809
ENSG00000123607	TTC21B	intron	2	165919433	165924549	Adipose_Subcutaneous	Female	-0.24	0.809
ENSG00000124588	NQO2	intron	6	3006559	3010057	Adipose_Subcutaneous	Distal	-0.24	0.809
ENSG00000134198	TSPAN2	intron	1	115057608	115058883	Adipose_Subcutaneous	Distal	0.24	0.809
ENSG00000150403	TMCO3	intron	13	113548389	113549425	Adipose_Subcutaneous	Rectal	-0.24	0.809
ENSG00000150787	PTS	intron	11	112233233	112235849	Adipose_Visceral_Omentum	Colon	0.24	0.809
ENSG00000151746	BICD1	intron	12	32328555	32332454	Adipose_Subcutaneous	Proximal	0.24	0.809
ENSG00000158062	UBXN11	intron	1	26282937	26284142	Cells_EBV-transformed_lymphocytes	Colon	0.24	0.809
ENSG00000159842	ABR	intron	17	1100735	1108934	Adipose_Subcutaneous	Male	-0.24	0.809
ENSG00000161011	SQSTM1	intron	5	179824323	179833032	Adipose_Visceral_Omentum	Female	-0.24	0.809
ENSG00000164010	ERMAP	intron	1	42840053	42840152	Adipose_Visceral_Omentum	Male	0.24	0.809
ENSG00000165914	TTC7B	intron	14	90780902	90786174	Adipose_Visceral_Omentum	Colon	-0.24	0.809
ENSG00000165914	TTC7B	intron	14	90780906	90786174	Adipose_Visceral_Omentum	Colon	0.24	0.809
ENSG00000175287	PHYHD1	intron	9	128937778	128940369	Adipose_Subcutaneous	Colon	-0.24	0.809
ENSG00000184056	VPS33B	intron	15	90984825	90994407	Adipose_Subcutaneous	Overall	0.24	0.809
ENSG00000185386	MAPK11	intron	22	50267627	50267820	Adipose_Subcutaneous	Distal	0	0.809
ENSG00000198901	PRC1	intron	15	90984140	90994407	Cells_EBV-transformed_lymphocytes	Overall	-0.24	0.809
ENSG00000198901	PRC1	intron	15	90984825	90994407	Adipose_Subcutaneous	Overall	0.24	0.809
ENSG00000203872	C6orf163	intron	6	87371712	87375462	Adipose_Subcutaneous	Distal	-0.24	0.809
ENSG00000211456	SACM1L	intron	3	45735373	45737583	Adipose_Visceral_Omentum	Proximal	-0.24	0.809
ENSG00000227953	LINC01341	intron	1	246784043	246789508	Colon_Sigmoid	Overall	0	0.809
ENSG00000128536	CDHR3	intron	7	105912638	105913099	Adipose_Subcutaneous	Rectal	0.24	0.809
ENSG00000104312	RIPK2	intron	8	89758233	89765341	Adipose_Visceral_Omentum	Female	-0.24	0.809
ENSG00000185989	RASA3	intron	13	114009464	114010904	Adipose_Subcutaneous	Colon	0.24	0.809
ENSG00000146282	RARS2	intron	6	87515020	87516806	Cells_EBV-transformed_lymphocytes	Distal	0.51	0.809
ENSG00000109065	NAT9	intron	17	74772576	74772896	Cells_EBV-transformed_lymphocytes	Rectal	0.46	0.809
ENSG00000143409	MINDY1	intron	1	151002706	151006312	Cells_EBV-transformed_lymphocytes	Male	-0.24	0.809
ENSG00000133657	ATP13A3	intron	3	194412288	194413759	Colon_Transverse	Overall	-0.19	0.809
ENSG00000101639	CEP192	intron	18	13069856	13071039	Adipose_Subcutaneous	Male	0.74	0.809
ENSG00000167468	GPX4	intron	19	1104929	1105186	Cells_EBV-transformed_lymphocytes	Rectal	-0.15	0.809
ENSG00000113580	NR3C1	intron	5	143400852	143403211	Adipose_Subcutaneous	Male	-0.19	0.809
ENSG00000213614	HEXA	intron	15	72320702	72345446	Adipose_Visceral_Omentum	Colon	0.24	0.809
ENSG00000160271	RALGDS	intron	9	133109721	133110296	Adipose_Subcutaneous	Rectal	-0.24	0.809
ENSG00000268516	ZNF8-DT	intron	19	58267025	58278523	Cells_EBV-transformed_lymphocytes	Male	-0.24	0.809
ENSG00000120519	SLC10A7	intron	4	146503924	146509913	Adipose_Visceral_Omentum	Rectal	-0.08	0.809
ENSG00000185024	BRF1	intron	14	105228913	105241265	Cells_EBV-transformed_lymphocytes	Overall	-0.49	0.809
ENSG00000169519	METTL15	intron	11	28290397	28296753	Adipose_Subcutaneous	Colon	0.24	0.809
		intron	1	113900400	113902638	Cells_EBV-transformed_lymphocytes	Colon	-0.24	0.809
		intron	9	131520193	131521346	Cells_EBV-transformed_lymphocytes	Distal	0.24	0.809
ENSG00000039650	PNKP	intron	19	49861510	49861608	Cells_EBV-transformed_lymphocytes	Colon	0.24	0.809
ENSG00000076242	MLH1	intron	3	37020463	37025637	Adipose_Subcutaneous	Rectal	0.24	0.809
ENSG00000101346	POFUT1	intron	20	32208065	32210071	Adipose_Visceral_Omentum	Rectal	-0.24	0.809
ENSG00000111445	RFC5	intron	12	118016892	118019072	Adipose_Subcutaneous	Female	-0.24	0.809
ENSG00000111445	RFC5	intron	12	118017815	118019072	Adipose_Visceral_Omentum	Female	-0.24	0.809
ENSG00000111799	COL12A1	intron	6	75143388	75145326	Adipose_Visceral_Omentum	Rectal	0.24	0.809
ENSG00000125744	RTN2	intron	19	45493378	45494166	Adipose_Visceral_Omentum	Overall	-0.24	0.809
ENSG00000125844	RRBP1	intron	20	17616839	17618596	Whole_Blood	Overall	-0.24	0.809
ENSG00000131375	CAPN7	intron	3	15242253	15246732	Adipose_Subcutaneous	Proximal	0.24	0.809
ENSG00000133315	MACROD1	intron	11	64000343	64015252	Adipose_Subcutaneous	Female	-0.24	0.809
ENSG00000134262	AP4B1	intron	1	113901383	113901755	Adipose_Subcutaneous	Colon	-0.24	0.809
ENSG00000141013	GAS8	intron	16	90019768	90027636	Cells_EBV-transformed_lymphocytes	Proximal	0.24	0.809
ENSG00000148120	AOPEP	intron	9	95020233	95021678	Colon_Transverse	Overall	0.24	0.809
ENSG00000156414	TDRD9	intron	14	103986320	103991160	Whole_Blood	Overall	-0.24	0.809
ENSG00000163001	CFAP36	intron	2	55523822	55533873	Adipose_Subcutaneous	Colon	-0.24	0.809
ENSG00000185418	TARS3	intron	15	101712001	101714840	Adipose_Subcutaneous	Rectal	0.24	0.809
ENSG00000187024	PTRH1	intron	9	127714189	127714379	Adipose_Visceral_Omentum	Rectal	0.24	0.809
ENSG00000187024	PTRH1	intron	9	127714702	127714975	Adipose_Subcutaneous	Rectal	-0.24	0.809
ENSG00000187609	EXD3	intron	9	137366608	137366693	Adipose_Visceral_Omentum	Rectal	-0.24	0.809
ENSG00000233006	MIR3936HG	intron	5	132366781	132369417	Adipose_Subcutaneous	Rectal	0.24	0.809
ENSG00000186654	PRR5	intron	22	44731821	44732251	Adipose_Subcutaneous	Male	-0.24	0.809
ENSG00000241484	ARHGAP8	intron	22	44731821	44732251	Adipose_Subcutaneous	Male	-0.24	0.809
ENSG00000130635	COL5A1	intron	9	134810308	134811339	Colon_Transverse	Overall	0.29	0.809
ENSG00000137944	KYAT3	intron	1	88952954	88953063	Adipose_Visceral_Omentum	Distal	-0.24	0.809
ENSG00000130024	PHF10	intron	6	169721111	169723845	Adipose_Subcutaneous	Female	0.24	0.809
ENSG00000183060	LYSMD4	intron	15	99729731	99733345	Adipose_Subcutaneous	Rectal	-0.58	0.809
ENSG00000176476	SGF29	intron	16	28585720	28588610	Adipose_Subcutaneous	Proximal	0.24	0.809
ENSG00000169826	CSGALNACT2	intron	10	43164044	43167004	Cells_EBV-transformed_lymphocytes	Distal	-0.24	0.809
ENSG00000141338	ABCA8	intron	17	68887506	68889230	Adipose_Visceral_Omentum	Distal	0.24	0.809
ENSG00000125868	DSTN	intron	20	17570211	17600738	Cells_EBV-transformed_lymphocytes	Colon	-0.45	0.809
ENSG00000167778	SPRYD3	intron	12	53066486	53066573	Adipose_Visceral_Omentum	Female	0.21	0.809
ENSG00000015133	CCDC88C	intron	14	91285836	91289105	Cells_EBV-transformed_lymphocytes	Overall	-0.16	0.809
ENSG00000175193	PARL	intron	3	183833825	183840570	Whole_Blood	Overall	0.09	0.809
ENSG00000180834	MAP6D1	intron	3	183833825	183840570	Whole_Blood	Overall	0.09	0.809
ENSG00000115827	DCAF17	intron	2	171458477	171468888	Cells_EBV-transformed_lymphocytes	Rectal	-0.02	0.809
ENSG00000143369	ECM1	intron	1	150508279	150509531	Adipose_Subcutaneous	Female	0.34	0.809
		intron	2	207613443	207624229	Cells_EBV-transformed_lymphocytes	Male	0.24	0.809
		intron	3	112130519	112133092	Cells_EBV-transformed_lymphocytes	Male	-0.24	0.809
ENSG00000068650	ATP11A	intron	13	112878303	112881816	Cells_EBV-transformed_lymphocytes	Overall	-0.24	0.809
ENSG00000100129	EIF3L	intron	22	37849482	37851280	Adipose_Subcutaneous	Colon	0.24	0.809
ENSG00000101158	NELFCD	intron	20	58994239	58994642	Adipose_Visceral_Omentum	Rectal	-0.24	0.809
ENSG00000103642	LACTB	intron	15	63122702	63126859	Adipose_Subcutaneous	Colon	0.24	0.809
