## Supplementary Tables for "Integrating multi-tissue expression and splicing data to prioritise anatomical subsite- and sex-specific colorectal cancer susceptibility genes with therapeutic potential" (part 35 of 84)

### Sheet: Supplementary table 1 (continued)
Ensembl gene ID	Gene	Splice event type	Splice event chromosome	Splice event start position	Splice event end position	Best tissue	Subtype	Z mean	P-value
ENSG00000105383	CD33	intron	19	51235676	51235823	Adipose_Subcutaneous	Overall	0.24	0.809
ENSG00000105383	CD33	intron	19	51235943	51239073	Whole_Blood	Overall	0.24	0.809
ENSG00000105383	CD33	intron	19	51235943	51239518	Adipose_Visceral_Omentum	Overall	0.24	0.809
ENSG00000106443	PHF14	intron	7	11062085	11062671	Adipose_Subcutaneous	Female	0	0.809
ENSG00000115257	PCSK4	intron	19	1487313	1487603	Cells_EBV-transformed_lymphocytes	Female	0.24	0.809
ENSG00000115257	PCSK4	intron	19	1487313	1487785	Cells_EBV-transformed_lymphocytes	Female	-0.24	0.809
ENSG00000115257	PCSK4	intron	19	1487691	1487785	Adipose_Visceral_Omentum	Female	0.24	0.809
ENSG00000118785	SPP1	intron	4	87977097	87980046	Adipose_Visceral_Omentum	Male	-0.24	0.809
ENSG00000121897	LIAS	intron	4	39460962	39462196	Adipose_Subcutaneous	Proximal	-0.24	0.809
ENSG00000129422	MTUS1	intron	8	17656065	17659962	Adipose_Subcutaneous	Female	0.24	0.809
ENSG00000144357	UBR3	intron	2	169947715	169949605	Adipose_Visceral_Omentum	Colon	0.24	0.809
ENSG00000151240	DIP2C	intron	10	384146	384546	Adipose_Visceral_Omentum	Proximal	0.24	0.809
ENSG00000154262	ABCA6	intron	17	69147613	69149033	Adipose_Subcutaneous	Proximal	0.24	0.809
ENSG00000154263	ABCA10	intron	17	69147613	69149033	Adipose_Subcutaneous	Proximal	0.24	0.809
ENSG00000167930	FAM234A	intron	16	263775	264614	Adipose_Visceral_Omentum	Overall	0.24	0.809
ENSG00000167930	FAM234A	intron	16	264171	264614	Adipose_Subcutaneous	Overall	-0.24	0.809
ENSG00000174099	MSRB3	intron	12	65278865	65326826	Adipose_Subcutaneous	Overall	0.24	0.809
ENSG00000177479	ARIH2	intron	3	48922811	48927462	Adipose_Subcutaneous	Distal	0.24	0.809
ENSG00000213977	TAX1BP3	intron	17	3663885	3664195	Adipose_Visceral_Omentum	Female	0.24	0.809
ENSG00000214063	TSPAN4	intron	11	844186	847201	Adipose_Subcutaneous	Female	0	0.809
ENSG00000250312	ZNF718	intron	4	125296	126848	Adipose_Subcutaneous	Overall	-0.24	0.809
ENSG00000026508	CD44	intron	11	35211449	35214852	Adipose_Visceral_Omentum	Female	-0.19	0.809
ENSG00000162604	TM2D1	intron	1	61723772	61724920	Cells_EBV-transformed_lymphocytes	Colon	-0.24	0.809
ENSG00000204764	RANBP17	intron	5	170914240	170916465	Adipose_Subcutaneous	Distal	-0.24	0.809
ENSG00000204764	RANBP17	intron	5	170918859	170919441	Adipose_Subcutaneous	Distal	0.24	0.809
ENSG00000233325	MIPEPP3	intron	13	21301618	21330723	Cells_EBV-transformed_lymphocytes	Proximal	-0.24	0.809
ENSG00000099840	IZUMO4	intron	19	2097495	2097929	Adipose_Subcutaneous	Male	0.4	0.809
ENSG00000223501	VPS52	intron	6	33270283	33271586	Adipose_Subcutaneous	Colon	0.24	0.809
ENSG00000104613	INTS10	intron	8	19824044	19824803	Adipose_Subcutaneous	Male	0.5	0.809
ENSG00000104497	SNX16	intron	8	81815394	81823792	Cells_EBV-transformed_lymphocytes	Colon	-0.24	0.809
ENSG00000115687	PASK	intron	2	241112439	241115043	Cells_EBV-transformed_lymphocytes	Distal	-0.24	0.809
ENSG00000182827	ACBD3	intron	1	226159358	226161531	Adipose_Visceral_Omentum	Distal	-0.04	0.809
ENSG00000133816	MICAL2	intron	11	12249246	12256785	Adipose_Visceral_Omentum	Overall	0.24	0.809
ENSG00000247809	NR2F2-AS1	intron	15	96127413	96131822	Adipose_Subcutaneous	Distal	0.36	0.809
ENSG00000105643	ARRDC2	intron	19	18001573	18007421	Adipose_Visceral_Omentum	Colon	0.24	0.809
ENSG00000082805	ERC1	intron	12	1236904	1263034	Adipose_Visceral_Omentum	Rectal	0.24	0.809
ENSG00000101596	SMCHD1	intron	18	2673363	2674015	Adipose_Visceral_Omentum	Rectal	-0.24	0.809
		intron	16	11051641	11052640	Cells_EBV-transformed_lymphocytes	Male	0.24	0.809
		intron	19	41551494	41553706	Cells_EBV-transformed_lymphocytes	Distal	0.24	0.809
ENSG00000079432	CIC	intron	19	42274577	42286771	Adipose_Subcutaneous	Male	0.08	0.809
ENSG00000102189	EEA1	intron	12	92802734	92809017	Adipose_Subcutaneous	Proximal	-0.24	0.809
ENSG00000110429	FBXO3	intron	11	33758601	33763206	Adipose_Subcutaneous	Distal	-0.24	0.809
ENSG00000120254	MTHFD1L	intron	6	150866049	150876090	Adipose_Visceral_Omentum	Rectal	-0.24	0.809
ENSG00000123124	WWP1	intron	8	86427817	86430697	Adipose_Visceral_Omentum	Proximal	0.24	0.809
ENSG00000123124	WWP1	intron	8	86427831	86430697	Adipose_Subcutaneous	Proximal	-0.24	0.809
ENSG00000124145	SDC4	intron	20	45333069	45335782	Cells_EBV-transformed_lymphocytes	Male	-0.24	0.809
ENSG00000124253	PCK1	intron	20	57561635	57562071	Adipose_Subcutaneous	Male	0.24	0.809
ENSG00000130299	GTPBP3	intron	19	17337664	17338008	Cells_EBV-transformed_lymphocytes	Male	-0.24	0.809
ENSG00000157303	SUSD3	intron	9	93068151	93069035	Cells_EBV-transformed_lymphocytes	Distal	0.24	0.809
ENSG00000162929	SANBR	intron	2	61160603	61162842	Adipose_Visceral_Omentum	Rectal	0.24	0.809
ENSG00000184640	SEPTIN9	intron	17	77451528	77482144	Adipose_Subcutaneous	Distal	0.24	0.809
ENSG00000188641	DPYD	intron	1	97595166	97679095	Whole_Blood	Overall	-0.24	0.809
ENSG00000237651	C2orf74	intron	2	61160603	61162842	Adipose_Visceral_Omentum	Rectal	0.24	0.809
ENSG00000099968	BCL2L13	intron	22	17706825	17726677	Adipose_Subcutaneous	Distal	0.08	0.809
ENSG00000135506	OS9	intron	12	57719182	57720099	Adipose_Visceral_Omentum	Proximal	0.24	0.809
ENSG00000146414	SHPRH	intron	6	145893393	145894150	Adipose_Subcutaneous	Rectal	-0.24	0.809
ENSG00000154556	SORBS2	intron	4	185646782	185649467	Adipose_Subcutaneous	Female	-0.24	0.809
ENSG00000164332	UBLCP1	intron	5	159272121	159274585	Adipose_Subcutaneous	Colon	-0.24	0.809
ENSG00000197043	ANXA6	intron	5	151110644	151117127	Cells_EBV-transformed_lymphocytes	Rectal	0.24	0.809
ENSG00000130653	PNPLA7	intron	9	137500896	137501650	Adipose_Visceral_Omentum	Colon	-0.43	0.809
ENSG00000118046	STK11	intron	19	1207203	1216268	Cells_EBV-transformed_lymphocytes	Distal	0.64	0.809
ENSG00000176454	LPCAT4	intron	15	34360209	34361400	Adipose_Visceral_Omentum	Proximal	0.41	0.809
ENSG00000136100	VPS36	intron	13	52439168	52442377	Adipose_Subcutaneous	Rectal	-0.21	0.809
ENSG00000168918	INPP5D	intron	2	233170164	233170496	Cells_EBV-transformed_lymphocytes	Proximal	0.03	0.809
ENSG00000197321	SVIL	intron	10	29463635	29465595	Adipose_Visceral_Omentum	Proximal	0.24	0.809
ENSG00000175287	PHYHD1	intron	9	128937944	128940369	Adipose_Subcutaneous	Colon	-0.24	0.809
ENSG00000234353	AP000346.2	intron	22	23638942	23640308	Cells_EBV-transformed_lymphocytes	Rectal	0.24	0.809
ENSG00000244723	ASLP1	intron	22	23638942	23640308	Cells_EBV-transformed_lymphocytes	Rectal	0.24	0.809
ENSG00000272578	GUSBP11	intron	22	23638942	23640308	Cells_EBV-transformed_lymphocytes	Rectal	0.24	0.809
ENSG00000272578	AP000347.1	intron	22	23638942	23640308	Cells_EBV-transformed_lymphocytes	Rectal	0.24	0.809
ENSG00000232759	STEAP1B-AS1	intron	7	22565152	22570343	Adipose_Subcutaneous	Colon	-0.24	0.809
ENSG00000164818	DNAAF5	intron	7	729847	740819	Adipose_Visceral_Omentum	Male	0.24	0.809
ENSG00000151532	VTI1A	intron	10	112448489	112448882	Cells_EBV-transformed_lymphocytes	Rectal	0.26	0.809
ENSG00000151657	KIN	intron	10	7754069	7759890	Adipose_Subcutaneous	Proximal	-0.37	0.809
ENSG00000159210	SNF8	intron	17	48931714	48933205	Adipose_Subcutaneous	Rectal	0.39	0.809
ENSG00000185000	DGAT1	intron	8	144319068	144321321	Adipose_Subcutaneous	Distal	0.24	0.809
ENSG00000067082	KLF6	intron	10	3782214	3784615	Adipose_Visceral_Omentum	Rectal	-0.24	0.809
ENSG00000105559	PLEKHA4	intron	19	48838129	48845370	Adipose_Visceral_Omentum	Female	0.24	0.809
ENSG00000114354	TFG	intron	3	100744931	100748149	Adipose_Visceral_Omentum	Distal	0.24	0.809
ENSG00000124177	CHD6	intron	20	41514952	41533050	Adipose_Visceral_Omentum	Proximal	0	0.809
ENSG00000131055	COX4I2	intron	20	31639099	31639933	Adipose_Subcutaneous	Rectal	0.24	0.809
ENSG00000134744	TUT4	intron	1	52468267	52471952	Adipose_Subcutaneous	Overall	-0.24	0.809
ENSG00000143184	XCL1	intron	1	168580177	168581052	Cells_EBV-transformed_lymphocytes	Male	-0.24	0.809
ENSG00000144840	RABL3	intron	3	120738667	120742462	Adipose_Subcutaneous	Rectal	0.24	0.809
ENSG00000146872	TLK2	intron	17	62479290	62481124	Adipose_Subcutaneous	Distal	-0.08	0.809
ENSG00000148468	FAM171A1	intron	10	15221060	15248639	Adipose_Visceral_Omentum	Overall	0.24	0.809
ENSG00000187800	PEAR1	intron	1	156906368	156906637	Adipose_Subcutaneous	Colon	-0.24	0.809
ENSG00000157823	AP3S2	intron	15	89877424	89888521	Cells_EBV-transformed_lymphocytes	Rectal	0.24	0.809
ENSG00000130023	ERMARD	intron	6	169776669	169779182	Adipose_Subcutaneous	Proximal	-0.47	0.809
ENSG00000169682	SPNS1	intron	16	28982056	28982356	Adipose_Visceral_Omentum	Distal	0.59	0.809
ENSG00000154265	ABCA5	intron	17	69287751	69289177	Adipose_Subcutaneous	Colon	-0.16	0.809
ENSG00000233117	LINC00702	intron	10	4207166	4243504	Adipose_Subcutaneous	Female	0.24	0.809
ENSG00000106628	POLD2	intron	7	44115354	44115766	Adipose_Visceral_Omentum	Proximal	-0.56	0.809
ENSG00000130758	MAP3K10	intron	19	40213188	40213517	Colon_Sigmoid	Overall	-0.07	0.809
ENSG00000140416	TPM1	intron	15	63048707	63056985	Adipose_Subcutaneous	Proximal	-0.24	0.809
ENSG00000197119	SLC25A29	intron	14	100305327	100305660	Adipose_Visceral_Omentum	Female	0.24	0.809
ENSG00000100401	RANGAP1	intron	22	41281082	41285986	Adipose_Subcutaneous	Distal	-0.12	0.809
ENSG00000026103	FAS	intron	10	89010815	89011999	Adipose_Visceral_Omentum	Female	-0.06	0.809
ENSG00000213999	MEF2B	intron	19	19150764	19157025	Adipose_Visceral_Omentum	Overall	0.24	0.809
ENSG00000254901	BORCS8	intron	19	19150764	19157025	Adipose_Visceral_Omentum	Overall	0.24	0.809
ENSG00000211668	IGLV2-11	intron	22	22792578	22792696	Cells_EBV-transformed_lymphocytes	Proximal	0.24	0.809
ENSG00000278196	IGLV2-8	intron	22	22792578	22792696	Cells_EBV-transformed_lymphocytes	Proximal	0.24	0.809
ENSG00000175309	PHYKPL	intron	5	178213103	178214796	Colon_Sigmoid	Overall	0.6	0.809
		intron	3	4351631	4376330	Cells_EBV-transformed_lymphocytes	Proximal	-0.24	0.809
		intron	5	180809076	180810432	Cells_EBV-transformed_lymphocytes	Male	0.24	0.809
ENSG00000069702	TGFBR3	intron	1	91720227	91721955	Adipose_Visceral_Omentum	Overall	-0.24	0.809
ENSG00000100099	HPS4	intron	22	26453404	26457859	Adipose_Subcutaneous	Proximal	-0.24	0.809
ENSG00000115355	CCDC88A	intron	2	55316114	55317206	Adipose_Subcutaneous	Proximal	0.24	0.809
ENSG00000118257	NRP2	intron	2	205697721	205700707	Adipose_Subcutaneous	Male	-0.24	0.809
ENSG00000118257	NRP2	intron	2	205697721	205716193	Adipose_Subcutaneous	Male	0.24	0.809
ENSG00000127329	PTPRB	intron	12	70544663	70552777	Adipose_Visceral_Omentum	Distal	-0.24	0.809
ENSG00000127329	PTPRB	intron	12	70544663	70555160	Adipose_Visceral_Omentum	Distal	0.24	0.809
ENSG00000146733	PSPH	intron	7	56042643	56043148	Cells_EBV-transformed_lymphocytes	Female	-0.24	0.809
ENSG00000148541	FAM13C	intron	10	59327713	59352270	Adipose_Subcutaneous	Male	0.24	0.809
ENSG00000161996	WDR90	intron	16	666989	667432	Adipose_Visceral_Omentum	Distal	-0.24	0.809
ENSG00000166501	PRKCB	intron	16	24154857	24172270	Adipose_Subcutaneous	Colon	-0.24	0.809
ENSG00000173852	DPY19L1	intron	7	34958070	34966894	Cells_EBV-transformed_lymphocytes	Overall	0.24	0.809
ENSG00000175785	PRIMA1	intron	14	93721546	93729424	Colon_Sigmoid	Overall	-0.24	0.809
ENSG00000177335	LINC02904	intron	8	143039569	143043178	Adipose_Subcutaneous	Distal	0.24	0.809
ENSG00000183647	ZNF530	intron	19	57604406	57612503	Cells_EBV-transformed_lymphocytes	Distal	-0.24	0.809
ENSG00000185803	SLC52A2	intron	8	144358610	144359184	Adipose_Subcutaneous	Female	-0.24	0.809
ENSG00000185803	SLC52A2	intron	8	144358783	144359184	Adipose_Subcutaneous	Female	-0.24	0.809
ENSG00000185803	SLC52A2	intron	8	144358900	144359188	Adipose_Subcutaneous	Female	0.24	0.809
ENSG00000185803	SLC52A2	intron	8	144359423	144360115	Adipose_Visceral_Omentum	Female	-0.24	0.809
ENSG00000186567	CEACAM19	intron	19	44672964	44673712	Adipose_Subcutaneous	Colon	-0.24	0.809
ENSG00000186567	CEACAM19	intron	19	44672964	44676271	Adipose_Subcutaneous	Colon	0.24	0.809
ENSG00000198276	UCKL1	intron	20	63941208	63944397	Adipose_Subcutaneous	Female	-0.24	0.809
ENSG00000204130	RUFY2	intron	10	68401737	68404671	Adipose_Visceral_Omentum	Proximal	-0.24	0.809
ENSG00000230189	RABGEF1P2	intron	7	66427157	66427949	Adipose_Subcutaneous	Colon	0.24	0.809
ENSG00000237854	LINC00674	intron	17	68106553	68114422	Adipose_Subcutaneous	Male	0.24	0.809
ENSG00000240771	ARHGEF25	intron	12	57611991	57612756	Adipose_Subcutaneous	Distal	0.24	0.809
ENSG00000273247	RAB33B-AS1	intron	4	139414024	139453685	Cells_EBV-transformed_lymphocytes	Distal	-0.24	0.809
ENSG00000020256	ZFP64	intron	20	52098587	52160123	Adipose_Subcutaneous	Proximal	0.24	0.809
ENSG00000131446	MGAT1	intron	5	180809076	180809634	Adipose_Subcutaneous	Male	0.24	0.809
ENSG00000185803	SLC52A2	intron	8	144359065	144359184	Adipose_Subcutaneous	Female	-0.24	0.809
ENSG00000169710	FASN	intron	17	82086558	82087050	Adipose_Subcutaneous	Colon	0.24	0.809
ENSG00000170634	ACYP2	intron	2	54051050	54135453	Adipose_Subcutaneous	Male	0.24	0.809
ENSG00000090612	ZNF268	intron	12	133192003	133193428	Adipose_Visceral_Omentum	Overall	-0.03	0.809
ENSG00000185947	ZNF267	intron	16	31890250	31914476	Adipose_Visceral_Omentum	Distal	0.24	0.809
ENSG00000197892	KIF13B	intron	8	29191057	29196187	Adipose_Subcutaneous	Proximal	-0.19	0.809
ENSG00000164023	SGMS2	intron	4	107903386	107908565	Adipose_Subcutaneous	Colon	0.53	0.809
ENSG00000135437	RDH5	intron	12	55719223	55719499	Adipose_Subcutaneous	Distal	-0.24	0.809
ENSG00000104043	ATP8B4	intron	15	49866484	49876278	Adipose_Visceral_Omentum	Rectal	0.2	0.809
ENSG00000104884	ERCC2	intron	19	45353334	45354730	Adipose_Subcutaneous	Proximal	-0.54	0.809
ENSG00000235173	HGH1	intron	8	144138813	144139009	Cells_EBV-transformed_lymphocytes	Rectal	-0.24	0.809
ENSG00000235173	HGH1	intron	8	144139100	144139189	Adipose_Visceral_Omentum	Rectal	0.24	0.809
ENSG00000166471	TMEM41B	intron	11	9287806	9288442	Adipose_Visceral_Omentum	Colon	-0.24	0.809
ENSG00000023191	RNH1	intron	11	502249	507113	Cells_EBV-transformed_lymphocytes	Colon	0.03	0.809
ENSG00000165322	ARHGAP12	intron	10	31831800	31839305	Cells_EBV-transformed_lymphocytes	Colon	-0.09	0.809
ENSG00000072518	MARK2	intron	11	63888964	63895159	Cells_EBV-transformed_lymphocytes	Distal	-0.24	0.809
ENSG00000144034	TPRKB	intron	2	73729305	73730560	Adipose_Visceral_Omentum	Proximal	-0.24	0.809
ENSG00000141510	TP53	intron	17	7669690	7670609	Cells_EBV-transformed_lymphocytes	Female	-0.6	0.809
ENSG00000164306	PRIMPOL	intron	4	184694370	184694522	Adipose_Visceral_Omentum	Proximal	-0.24	0.809
		intron	13	112556220	112558196	Cells_EBV-transformed_lymphocytes	Overall	0.24	0.809
		intron	9	113199963	113202531	Cells_EBV-transformed_lymphocytes	Male	-0.24	0.809
ENSG00000033170	FUT8	intron	14	65455718	65561337	Adipose_Subcutaneous	Female	-0.24	0.809
ENSG00000058600	POLR3E	intron	16	22328587	22332060	Adipose_Subcutaneous	Proximal	-0.24	0.809
ENSG00000065183	WDR3	intron	1	117955358	117957068	Adipose_Subcutaneous	Distal	0	0.809
ENSG00000072422	RHOBTB1	intron	10	60911552	60941804	Adipose_Visceral_Omentum	Colon	-0.24	0.809
ENSG00000094916	CBX5	intron	12	54274341	54280008	Adipose_Visceral_Omentum	Male	0.24	0.809
ENSG00000100242	SUN2	intron	22	38752665	38755763	Adipose_Subcutaneous	Distal	-0.24	0.809
ENSG00000103274	NUBP1	intron	16	10747276	10752610	Adipose_Subcutaneous	Colon	-0.24	0.809
ENSG00000104980	TIMM44	intron	19	7932751	7932840	Adipose_Visceral_Omentum	Distal	0.24	0.809
ENSG00000107521	HPS1	intron	10	98425720	98425818	Adipose_Visceral_Omentum	Distal	-0.24	0.809
ENSG00000111344	RASAL1	intron	12	113104298	113105714	Colon_Transverse	Overall	0.24	0.809
ENSG00000116906	GNPAT	intron	1	231241456	231250964	Cells_EBV-transformed_lymphocytes	Colon	-0.24	0.809
ENSG00000126216	TUBGCP3	intron	13	112556224	112558196	Adipose_Visceral_Omentum	Overall	-0.08	0.809
ENSG00000129116	PALLD	intron	4	168891057	168903757	Adipose_Subcutaneous	Rectal	-0.24	0.809
ENSG00000129993	CBFA2T3	intron	16	88892485	88898078	Cells_EBV-transformed_lymphocytes	Male	0.24	0.809
ENSG00000137494	ANKRD42	intron	11	83194728	83198479	Adipose_Visceral_Omentum	Proximal	0.24	0.809
ENSG00000144031	ANKRD53	intron	2	70979860	70981936	Adipose_Subcutaneous	Distal	0	0.809
ENSG00000151445	VIPAS39	intron	14	77429767	77433842	Adipose_Subcutaneous	Overall	0.16	0.809
ENSG00000154743	TSEN2	intron	3	12519197	12528888	Cells_EBV-transformed_lymphocytes	Male	-0.24	0.809
ENSG00000163364	LINC01116	intron	2	176630432	176633033	Adipose_Subcutaneous	Overall	0.24	0.809
ENSG00000184489	PTP4A3	intron	8	141392084	141421388	Adipose_Subcutaneous	Female	-0.24	0.809
ENSG00000187699	C2orf88	intron	2	190181128	190199697	Colon_Transverse	Overall	0.24	0.809
ENSG00000243708	PLA2G4B	intron	15	41837959	41840158	Adipose_Subcutaneous	Female	-0.24	0.81
ENSG00000243789	JMJD7	intron	15	41837959	41840158	Adipose_Subcutaneous	Female	-0.24	0.81
ENSG00000172322	CLEC12A	intron	12	9971687	9978966	Adipose_Subcutaneous	Male	0.6	0.81
ENSG00000272578	GUSBP11	intron	22	23700845	23705429	Adipose_Subcutaneous	Proximal	0.24	0.81
ENSG00000272578	AP000347.1	intron	22	23700845	23705429	Adipose_Subcutaneous	Proximal	0.24	0.81
ENSG00000100804	PSMB5	intron	14	23027829	23033368	Adipose_Visceral_Omentum	Male	-0.24	0.81
ENSG00000037474	NSUN2	intron	5	6618024	6619316	Adipose_Visceral_Omentum	Overall	-0.23	0.81
ENSG00000086189	DIMT1	intron	5	62403346	62403694	Adipose_Visceral_Omentum	Colon	-0.08	0.81
ENSG00000267080	ASB16-AS1	intron	17	44176642	44181623	Cells_EBV-transformed_lymphocytes	Proximal	-0.24	0.81
ENSG00000152270	PDE3B	intron	11	14861366	14867506	Adipose_Subcutaneous	Overall	-0.17	0.81
ENSG00000099251	HSD17B7P2	intron	10	38365629	38369953	Adipose_Subcutaneous	Overall	0.24	0.81
ENSG00000143614	GATAD2B	intron	1	153813452	153816273	Adipose_Subcutaneous	Distal	-0.24	0.81
ENSG00000128438	TBC1D27P	intron	17	16925479	16925846	Cells_EBV-transformed_lymphocytes	Female	0.24	0.81
ENSG00000173531	MST1	intron	3	49684884	49685012	Adipose_Subcutaneous	Proximal	0.24	0.81
ENSG00000150712	MTMR12	intron	5	32274122	32276682	Adipose_Subcutaneous	Male	-0.11	0.81
ENSG00000154134	ROBO3	intron	11	124877184	124877267	Cells_EBV-transformed_lymphocytes	Colon	-0.24	0.81
		intron	4	99036089	99039374	Cells_EBV-transformed_lymphocytes	Rectal	0.24	0.81
ENSG00000106692	FKTN	intron	9	105573746	105574945	Cells_EBV-transformed_lymphocytes	Colon	0.24	0.81
ENSG00000110321	EIF4G2	intron	11	10806047	10807255	Adipose_Visceral_Omentum	Proximal	0.24	0.81
ENSG00000135945	REV1	intron	2	99406106	99408029	Adipose_Subcutaneous	Rectal	0.24	0.81
ENSG00000136754	ABI1	intron	10	26771089	26777065	Adipose_Subcutaneous	Proximal	-0.24	0.81
ENSG00000144476	ACKR3	intron	2	236579068	236580440	Adipose_Subcutaneous	Distal	-0.24	0.81
ENSG00000164024	METAP1	intron	4	99035460	99035954	Cells_EBV-transformed_lymphocytes	Rectal	0.24	0.81
ENSG00000167118	URM1	intron	9	128371415	128377995	Adipose_Subcutaneous	Colon	0.24	0.81
ENSG00000173295	FAM86B3P	intron	8	8242432	8244099	Cells_EBV-transformed_lymphocytes	Colon	-0.24	0.81
ENSG00000198399	ITSN2	intron	2	24203783	24204245	Whole_Blood	Overall	-0.24	0.81
ENSG00000223754	AC008073.1	intron	2	24203783	24204245	Whole_Blood	Overall	-0.24	0.81
ENSG00000092020	PPP2R3C	intron	14	35099384	35107304	Adipose_Visceral_Omentum	Male	0.24	0.81
ENSG00000105298	CACTIN	intron	19	3613586	3614397	Adipose_Visceral_Omentum	Male	0.24	0.81
ENSG00000136754	ABI1	intron	10	26770345	26777065	Adipose_Subcutaneous	Proximal	0.24	0.81
ENSG00000144589	STK11IP	intron	2	219598180	219601235	Adipose_Subcutaneous	Distal	-0.24	0.81
ENSG00000145428	RNF175	intron	4	153710489	153712475	Adipose_Visceral_Omentum	Female	-0.24	0.81
ENSG00000164024	METAP1	intron	4	99035460	99039374	Adipose_Visceral_Omentum	Rectal	-0.08	0.81
ENSG00000167118	URM1	intron	9	128371415	128378036	Adipose_Subcutaneous	Colon	-0.24	0.81
ENSG00000204209	DAXX	intron	6	33321974	33322862	Adipose_Subcutaneous	Overall	0	0.81
ENSG00000241973	PI4KA	intron	22	20753180	20761353	Adipose_Visceral_Omentum	Female	-0.24	0.81
ENSG00000243989	ACY1	intron	3	51978082	51980393	Adipose_Subcutaneous	Female	0.24	0.81
ENSG00000243989	ACY1	intron	3	51978374	51980836	Adipose_Subcutaneous	Female	-0.24	0.81
ENSG00000248487	ABHD14A	intron	3	51978082	51980393	Adipose_Subcutaneous	Female	0.24	0.81
ENSG00000248487	ABHD14A	intron	3	51978374	51980836	Adipose_Subcutaneous	Female	-0.24	0.81
ENSG00000183060	LYSMD4	intron	15	99729731	99731718	Adipose_Visceral_Omentum	Proximal	-0.24	0.81
ENSG00000100731	PCNX1	intron	14	71011549	71013000	Adipose_Visceral_Omentum	Rectal	-0.24	0.81
ENSG00000104731	KLHDC4	intron	16	87703432	87708350	Cells_EBV-transformed_lymphocytes	Colon	-0.24	0.81
ENSG00000177030	DEAF1	intron	11	654051	674536	Adipose_Visceral_Omentum	Male	0.12	0.81
ENSG00000039319	ZFYVE16	intron	5	80408153	80434109	Adipose_Subcutaneous	Rectal	-0.24	0.81
ENSG00000223959	AFG3L1P	intron	16	89972765	89977678	Cells_EBV-transformed_lymphocytes	Male	-0.51	0.81
ENSG00000072062	PRKACA	intron	19	14107409	14117502	Adipose_Visceral_Omentum	Proximal	0.12	0.81
ENSG00000125843	AP5S1	intron	20	3820702	3822102	Adipose_Visceral_Omentum	Colon	0.24	0.81
ENSG00000275491	LINC01730	intron	20	3820702	3822102	Adipose_Visceral_Omentum	Colon	0.24	0.81
ENSG00000143641	GALNT2	intron	1	230067406	230178218	Adipose_Visceral_Omentum	Distal	-0.27	0.81
		intron	12	121444272	121444450	Cells_EBV-transformed_lymphocytes	Distal	-0.24	0.81
ENSG00000092529	CAPN3	intron	15	42354453	42359782	Adipose_Subcutaneous	Distal	0.54	0.81
ENSG00000100450	GZMH	intron	14	24632459	24632915	Cells_EBV-transformed_lymphocytes	Colon	-0.03	0.81
ENSG00000100453	GZMB	intron	14	24632459	24632915	Cells_EBV-transformed_lymphocytes	Colon	-0.03	0.81
ENSG00000007341	ST7L	intron	1	112579376	112581992	Colon_Sigmoid	Overall	0.24	0.81
ENSG00000151914	DST	intron	6	56460254	56463046	Cells_EBV-transformed_lymphocytes	Colon	-0.24	0.81
		intron	1	77734416	77736056	Cells_EBV-transformed_lymphocytes	Overall	0.24	0.81
		intron	9	113536918	113582072	Cells_EBV-transformed_lymphocytes	Rectal	-0.24	0.81
ENSG00000002016	RAD52	intron	12	977106	989809	Adipose_Visceral_Omentum	Proximal	0	0.81
ENSG00000009790	TRAF3IP3	intron	1	209778173	209779315	Adipose_Subcutaneous	Female	0.24	0.81
ENSG00000011295	TTC19	intron	17	16006568	16025017	Adipose_Subcutaneous	Proximal	-0.24	0.81
ENSG00000013441	CLK1	intron	2	200859746	200861238	Adipose_Visceral_Omentum	Female	-0.24	0.81
ENSG00000013573	DDX11	intron	12	31102527	31102975	Adipose_Subcutaneous	Proximal	0.24	0.81
ENSG00000064419	TNPO3	intron	7	128990100	128991999	Adipose_Visceral_Omentum	Colon	-0.24	0.81
ENSG00000103249	CLCN7	intron	16	1457337	1457694	Adipose_Visceral_Omentum	Male	0.24	0.81
ENSG00000103550	KNOP1	intron	16	19707221	19710509	Cells_EBV-transformed_lymphocytes	Rectal	-0.24	0.81
ENSG00000104859	CLASRP	intron	19	45068480	45069066	Adipose_Visceral_Omentum	Rectal	0.24	0.81
ENSG00000106603	COA1	intron	7	43631782	43632225	Adipose_Visceral_Omentum	Proximal	-0.24	0.81
ENSG00000123159	GIPC1	intron	19	14480485	14480593	Adipose_Visceral_Omentum	Rectal	0.24	0.81
ENSG00000123159	GIPC1	intron	19	14480778	14491656	Adipose_Visceral_Omentum	Rectal	0.24	0.81
ENSG00000129158	SERGEF	intron	11	17959636	17988597	Adipose_Subcutaneous	Female	0.24	0.81
ENSG00000143110	C1orf162	intron	1	111477078	111477983	Whole_Blood	Overall	0.24	0.81
ENSG00000143110	C1orf162	intron	1	111477428	111477726	Cells_EBV-transformed_lymphocytes	Overall	0.08	0.81
ENSG00000147535	PLPP5	intron	8	38264604	38266141	Colon_Transverse	Overall	0.24	0.81
ENSG00000147535	PLPP5	intron	8	38264949	38266141	Adipose_Subcutaneous	Overall	-0.24	0.81
ENSG00000153246	PLA2R1	intron	2	159987358	160004696	Adipose_Subcutaneous	Colon	0.24	0.81
ENSG00000155463	OXA1L	intron	14	22767409	22767958	Adipose_Visceral_Omentum	Male	-0.24	0.81
ENSG00000162402	USP24	intron	1	55071924	55072317	Adipose_Subcutaneous	Female	0.24	0.81
ENSG00000166173	LARP6	intron	15	70851720	70853347	Adipose_Subcutaneous	Male	0.24	0.81
ENSG00000175287	PHYHD1	intron	9	128937778	128941445	Adipose_Subcutaneous	Colon	-0.24	0.81
ENSG00000176915	ANKLE2	intron	12	132734492	132735406	Cells_EBV-transformed_lymphocytes	Proximal	0.24	0.81
ENSG00000181790	ADGRB1	intron	8	142522710	142524238	Adipose_Visceral_Omentum	Rectal	0.24	0.81
ENSG00000196363	WDR5	intron	9	134155373	134155693	Adipose_Subcutaneous	Colon	-0.24	0.81
ENSG00000198382	UVRAG	intron	11	75961549	75979778	Adipose_Visceral_Omentum	Male	0.24	0.81
ENSG00000198756	COLGALT2	intron	1	183954838	183963901	Adipose_Visceral_Omentum	Proximal	0.24	0.81
ENSG00000250132	AC004803.1	intron	12	977106	989809	Adipose_Visceral_Omentum	Proximal	0	0.81
ENSG00000258289	CHURC1	intron	14	64914534	64923991	Adipose_Subcutaneous	Proximal	-0.24	0.81
ENSG00000135241	PNPLA8	intron	7	108515574	108526029	Adipose_Visceral_Omentum	Rectal	-0.21	0.81
ENSG00000106603	COA1	intron	7	43648652	43650612	Cells_EBV-transformed_lymphocytes	Proximal	-0.24	0.81
ENSG00000265681	RPL17	intron	18	49491584	49491736	Cells_EBV-transformed_lymphocytes	Proximal	0.24	0.81
ENSG00000119725	ZNF410	intron	14	73904110	73904931	Adipose_Subcutaneous	Rectal	0.24	0.81
ENSG00000125844	RRBP1	intron	20	17625602	17625821	Adipose_Subcutaneous	Male	-0.24	0.81
ENSG00000141854	MISP3	intron	19	14073877	14074390	Adipose_Visceral_Omentum	Colon	0.24	0.81
ENSG00000160404	TOR2A	intron	9	127733560	127735120	Adipose_Subcutaneous	Rectal	0.24	0.81
ENSG00000141295	SCRN2	intron	17	47839858	47840191	Adipose_Visceral_Omentum	Colon	-0.24	0.81
ENSG00000012779	ALOX5	intron	10	45425132	45428559	Whole_Blood	Overall	-0.24	0.81
ENSG00000082258	CCNT2	intron	2	134952711	134953230	Adipose_Visceral_Omentum	Colon	-0.24	0.81
ENSG00000243156	MICAL3	intron	22	17791301	17808844	Adipose_Visceral_Omentum	Rectal	-0.49	0.81
ENSG00000103811	CTSH	intron	15	78939171	78944778	Cells_EBV-transformed_lymphocytes	Distal	0.32	0.81
ENSG00000184277	TM2D3	intron	15	101651773	101652271	Adipose_Visceral_Omentum	Proximal	-0.5	0.81
ENSG00000130640	TUBGCP2	intron	10	133281436	133282223	Cells_EBV-transformed_lymphocytes	Male	-0.44	0.81
ENSG00000147687	TATDN1	intron	8	124503951	124504275	Adipose_Subcutaneous	Overall	-0.56	0.81
ENSG00000111737	RAB35	intron	12	120108467	120116599	Adipose_Visceral_Omentum	Distal	0.24	0.81
		intron	20	63277994	63278117	Cells_EBV-transformed_lymphocytes	Male	-0.24	0.81
ENSG00000063245	EPN1	intron	19	55675435	55677046	Adipose_Subcutaneous	Rectal	0.24	0.81
ENSG00000074266	EED	intron	11	86252240	86255222	Adipose_Subcutaneous	Colon	0	0.81
ENSG00000082482	KCNK2	intron	1	215086678	215124633	Adipose_Subcutaneous	Rectal	0.24	0.81
ENSG00000086475	SEPHS1	intron	10	13338808	13340691	Adipose_Subcutaneous	Female	0.24	0.81
ENSG00000086475	SEPHS1	intron	10	13338808	13344758	Adipose_Subcutaneous	Female	-0.24	0.81
ENSG00000096872	IFT74	intron	9	26980619	26984257	Cells_EBV-transformed_lymphocytes	Male	0.24	0.81
ENSG00000100453	GZMB	intron	14	24633062	24634106	Whole_Blood	Overall	0.24	0.81
ENSG00000100453	GZMB	intron	14	24633210	24634106	Whole_Blood	Overall	-0.24	0.81
ENSG00000100890	PRORP	intron	14	35124231	35126735	Adipose_Subcutaneous	Distal	-0.24	0.81
ENSG00000101199	ARFGAP1	intron	20	63277305	63278117	Adipose_Subcutaneous	Male	-0.24	0.81
ENSG00000105726	ATP13A1	intron	19	19661761	19662347	Cells_EBV-transformed_lymphocytes	Colon	-0.24	0.81
ENSG00000109685	NSD2	intron	4	1904378	1912091	Adipose_Subcutaneous	Colon	-0.24	0.81
ENSG00000139625	MAP3K12	intron	12	53487428	53493699	Adipose_Subcutaneous	Colon	-0.24	0.81
ENSG00000148120	AOPEP	intron	9	95086119	95086682	Adipose_Subcutaneous	Proximal	0.24	0.81
ENSG00000148541	FAM13C	intron	10	59254443	59255622	Adipose_Subcutaneous	Distal	-0.24	0.81
ENSG00000160323	ADAMTS13	intron	9	133456719	133457910	Adipose_Subcutaneous	Proximal	0.24	0.81
ENSG00000160325	CACFD1	intron	9	133456719	133457910	Adipose_Subcutaneous	Proximal	0.24	0.81
ENSG00000164933	SLC25A32	intron	8	103400546	103401516	Adipose_Subcutaneous	Rectal	-0.24	0.81
ENSG00000165672	PRDX3	intron	10	119172485	119173320	Adipose_Subcutaneous	Rectal	0.24	0.81
ENSG00000165672	PRDX3	intron	10	119172485	119173737	Adipose_Subcutaneous	Rectal	-0.24	0.81
ENSG00000166822	TMEM170A	intron	16	75447688	75451669	Adipose_Subcutaneous	Female	0.24	0.81
ENSG00000166822	TMEM170A	intron	16	75447688	75451738	Adipose_Subcutaneous	Female	-0.24	0.81
ENSG00000166974	MAPRE2	intron	18	35041661	35070195	Adipose_Subcutaneous	Distal	0.24	0.81
ENSG00000167632	TRAPPC9	intron	8	140360193	140370964	Adipose_Subcutaneous	Rectal	0.24	0.81
ENSG00000172954	LCLAT1	intron	2	30447383	30525587	Cells_EBV-transformed_lymphocytes	Overall	0.24	0.81
ENSG00000172965	MIR4435-2HG	intron	2	111239996	111248148	Adipose_Visceral_Omentum	Overall	-0.24	0.81
ENSG00000172965	MIR4435-2HG	intron	2	111239996	111344061	Adipose_Subcutaneous	Overall	-0.24	0.81
ENSG00000177479	ARIH2	intron	3	48918998	48922748	Adipose_Subcutaneous	Distal	0.24	0.81
ENSG00000177479	ARIH2	intron	3	48918998	48927462	Adipose_Subcutaneous	Distal	0.24	0.81
ENSG00000179943	FIZ1	intron	19	55595734	55597572	Adipose_Subcutaneous	Proximal	-0.24	0.81
ENSG00000197713	RPE	intron	2	210017887	210019669	Cells_EBV-transformed_lymphocytes	Distal	0.24	0.81
ENSG00000231389	HLA-DPA1	intron	6	33073669	33080680	Adipose_Subcutaneous	Male	-0.24	0.81
ENSG00000112039	FANCE	intron	6	35460618	35462789	Adipose_Subcutaneous	Female	0.05	0.81
ENSG00000026950	BTN3A1	intron	6	26409733	26409894	Cells_EBV-transformed_lymphocytes	Rectal	-0.5	0.81
ENSG00000133121	STARD13	intron	13	33167622	33205819	Colon_Sigmoid	Overall	-0.22	0.81
ENSG00000250222	TRIM7-AS2	intron	5	181192192	181194234	Adipose_Subcutaneous	Distal	0.24	0.81
ENSG00000250900	TRIM7-AS1	intron	5	181192192	181194234	Adipose_Subcutaneous	Distal	0.24	0.81
ENSG00000118096	IFT46	intron	11	118557890	118559785	Cells_EBV-transformed_lymphocytes	Female	0.11	0.81
ENSG00000149557	FEZ1	intron	11	125489822	125496121	Adipose_Subcutaneous	Male	0.24	0.81
ENSG00000206190	ATP10A	intron	15	25727266	25736056	Adipose_Visceral_Omentum	Colon	-0.24	0.81
ENSG00000114853	ZBTB47	intron	3	42654695	42658275	Adipose_Subcutaneous	Male	0.27	0.81
ENSG00000144535	DIS3L2	intron	2	232333987	232334369	Adipose_Subcutaneous	Male	-0.22	0.81
ENSG00000110367	DDX6	intron	11	118757287	118759922	Adipose_Subcutaneous	Male	-0.24	0.81
ENSG00000178764	ZHX2	intron	8	122863539	122951292	Adipose_Visceral_Omentum	Proximal	-0.12	0.81
ENSG00000196576	PLXNB2	intron	22	50275963	50276134	Cells_EBV-transformed_lymphocytes	Female	-0.24	0.81
ENSG00000100055	CYTH4	intron	22	37297682	37299226	Adipose_Subcutaneous	Rectal	-0.24	0.81
ENSG00000139436	GIT2	intron	12	109939247	109945260	Adipose_Subcutaneous	Proximal	-0.24	0.81
ENSG00000140543	DET1	intron	15	88513140	88516782	Adipose_Subcutaneous	Male	0.24	0.81
ENSG00000105135	ILVBL	intron	19	15125069	15125380	Colon_Transverse	Overall	-0.24	0.81
ENSG00000099785	MARCHF2	intron	19	8426804	8438388	Adipose_Subcutaneous	Male	0.24	0.81
		intron	14	64495559	64502901	Cells_EBV-transformed_lymphocytes	Proximal	0.24	0.81
ENSG00000050748	MAPK9	intron	5	180242755	180247439	Cells_EBV-transformed_lymphocytes	Colon	0.24	0.81
ENSG00000089775	ZBTB25	intron	14	64495952	64499441	Adipose_Visceral_Omentum	Proximal	-0.24	0.81
ENSG00000125246	CLYBL	intron	13	99864911	99866240	Adipose_Visceral_Omentum	Overall	0.24	0.81
ENSG00000134077	THUMPD3	intron	3	9377888	9380503	Adipose_Visceral_Omentum	Female	0.24	0.81
ENSG00000141873	SLC39A3	intron	19	2737379	2739945	Cells_EBV-transformed_lymphocytes	Rectal	0.24	0.81
ENSG00000151576	QTRT2	intron	3	114056864	114065237	Adipose_Subcutaneous	Male	-0.24	0.81
ENSG00000162869	PPP1R21	intron	2	48474819	48479484	Adipose_Visceral_Omentum	Colon	0.24	0.81
ENSG00000163428	LRRC58	intron	3	120335139	120335825	Adipose_Subcutaneous	Distal	-0.24	0.81
ENSG00000167325	RRM1	intron	11	4119928	4121604	Adipose_Subcutaneous	Proximal	-0.24	0.81
ENSG00000176490	DIRAS1	intron	19	2737379	2739945	Cells_EBV-transformed_lymphocytes	Rectal	0.24	0.81
ENSG00000179010	MRFAP1	intron	4	6641258	6641730	Adipose_Visceral_Omentum	Colon	-0.24	0.81
ENSG00000196535	MYO18A	intron	17	29107189	29109858	Adipose_Subcutaneous	Colon	-0.24	0.81
ENSG00000196724	ZNF418	intron	19	57928047	57930428	Adipose_Subcutaneous	Overall	-0.24	0.81
ENSG00000197586	ENTPD6	intron	20	25218614	25221232	Cells_EBV-transformed_lymphocytes	Proximal	-0.24	0.81
ENSG00000243554	CCZ1P1	intron	7	97970730	97971924	Cells_EBV-transformed_lymphocytes	Colon	-0.24	0.81
ENSG00000126804	ZBTB1	intron	14	64511384	64516600	Adipose_Visceral_Omentum	Colon	0.24	0.81
ENSG00000162174	ASRGL1	intron	11	62391632	62392079	Adipose_Subcutaneous	Male	-0.24	0.81
ENSG00000136986	DERL1	intron	8	123025050	123041970	Adipose_Subcutaneous	Proximal	-0.24	0.81
ENSG00000143434	SEMA6C	intron	1	151140090	151142504	Adipose_Subcutaneous	Proximal	0.29	0.81
ENSG00000174720	LARP7	intron	4	112647127	112647199	Adipose_Visceral_Omentum	Male	0.24	0.81
ENSG00000135968	GCC2	intron	2	108472899	108474789	Colon_Transverse	Overall	0.55	0.81
ENSG00000117054	ACADM	intron	1	75750546	75761122	Adipose_Subcutaneous	Male	0.24	0.81
ENSG00000140990	NDUFB10	intron	16	1961258	1961497	Adipose_Subcutaneous	Male	-0.23	0.81
ENSG00000101191	DIDO1	intron	20	62914406	62926432	Cells_EBV-transformed_lymphocytes	Overall	-0.24	0.81
ENSG00000166825	ANPEP	intron	15	89801912	89802407	Adipose_Subcutaneous	Proximal	0.24	0.81
		intron	10	100997175	101002497	Cells_EBV-transformed_lymphocytes	Male	-0.24	0.81
		intron	6	78867891	78885378	Cells_EBV-transformed_lymphocytes	Proximal	0.24	0.81
		intron	6	78868088	78885378	Cells_EBV-transformed_lymphocytes	Proximal	-0.24	0.81
ENSG00000010327	STAB1	intron	3	52520698	52520809	Adipose_Subcutaneous	Rectal	0	0.81
ENSG00000035681	NSMAF	intron	8	58599870	58601285	Adipose_Visceral_Omentum	Proximal	-0.24	0.81
ENSG00000070423	RNF126	intron	19	651822	652233	Cells_EBV-transformed_lymphocytes	Male	-0.24	0.81
ENSG00000115760	BIRC6	intron	2	32590978	32593915	Adipose_Subcutaneous	Overall	0.24	0.81
ENSG00000123353	ORMDL2	intron	12	55818112	55819342	Adipose_Subcutaneous	Male	0.24	0.81
ENSG00000128311	TST	intron	22	37011325	37018138	Adipose_Visceral_Omentum	Female	-0.24	0.81
ENSG00000135048	CEMIP2	intron	9	71704803	71709259	Adipose_Subcutaneous	Female	0.24	0.81
ENSG00000135749	PCNX2	intron	1	233065661	233090061	Adipose_Visceral_Omentum	Overall	0	0.81
ENSG00000137070	IL11RA	intron	9	34649564	34649962	Adipose_Visceral_Omentum	Distal	-0.24	0.81
ENSG00000137070	IL11RA	intron	9	34649564	34650369	Adipose_Subcutaneous	Distal	0.24	0.81
ENSG00000137070	IL11RA	intron	9	34649564	34655218	Adipose_Subcutaneous	Distal	-0.24	0.81
ENSG00000142082	SIRT3	intron	11	219041	224078	Adipose_Subcutaneous	Female	0	0.81
ENSG00000149633	KIAA1755	intron	20	38222597	38223538	Adipose_Subcutaneous	Proximal	0.24	0.81
ENSG00000151657	KIN	intron	10	7779019	7780056	Colon_Sigmoid	Overall	-0.24	0.81
ENSG00000165813	CCDC186	intron	10	114157680	114162637	Adipose_Visceral_Omentum	Rectal	0.24	0.81
ENSG00000182359	KBTBD3	intron	11	106059109	106076507	Adipose_Visceral_Omentum	Male	0.24	0.81
ENSG00000187800	PEAR1	intron	1	156904998	156905324	Adipose_Visceral_Omentum	Proximal	0.24	0.81
ENSG00000213930	GALT	intron	9	34649564	34649962	Adipose_Visceral_Omentum	Distal	-0.24	0.81
ENSG00000213930	GALT	intron	9	34649564	34650369	Adipose_Subcutaneous	Distal	0.24	0.81
ENSG00000213930	GALT	intron	9	34649564	34655218	Adipose_Subcutaneous	Distal	-0.24	0.81
ENSG00000251432	LINC02615	intron	4	128515998	128518756	Adipose_Visceral_Omentum	Distal	-0.24	0.81
ENSG00000253540	FAM86HP	intron	3	130105631	130105769	Adipose_Subcutaneous	Male	-0.24	0.81
ENSG00000255185	PDXDC2P	intron	16	70010856	70011841	Adipose_Visceral_Omentum	Proximal	0.24	0.81
ENSG00000101017	CD40	intron	20	46123219	46128138	Adipose_Subcutaneous	Female	-0.24	0.81
ENSG00000151687	ANKAR	intron	2	189696369	189705023	Adipose_Subcutaneous	Colon	0.24	0.81
ENSG00000011638	LDAF1	intron	16	21161278	21166840	Colon_Transverse	Overall	0.49	0.81
ENSG00000223482	NUTM2A-AS1	intron	10	87203936	87246115	Cells_EBV-transformed_lymphocytes	Proximal	-0.24	0.81
		intron	5	36666484	36668565	Cells_EBV-transformed_lymphocytes	Proximal	-0.24	0.81
ENSG00000176155	CCDC57	intron	17	82198422	82201538	Adipose_Visceral_Omentum	Distal	0.03	0.81
ENSG00000100991	TRPC4AP	intron	20	35021332	35035123	Cells_EBV-transformed_lymphocytes	Proximal	0.3	0.81
ENSG00000023191	RNH1	intron	11	504996	507113	Adipose_Subcutaneous	Rectal	-0.24	0.81
ENSG00000070423	RNF126	intron	19	651855	652233	Adipose_Visceral_Omentum	Male	0.24	0.81
ENSG00000109625	CPZ	intron	4	8592921	8599453	Adipose_Subcutaneous	Rectal	-0.63	0.81
ENSG00000154262	ABCA6	intron	17	69140748	69141745	Adipose_Subcutaneous	Distal	0.24	0.81
ENSG00000154263	ABCA10	intron	17	69140748	69141745	Adipose_Subcutaneous	Distal	0.24	0.81
ENSG00000070423	RNF126	intron	19	651915	652233	Adipose_Visceral_Omentum	Male	-0.24	0.81
ENSG00000143537	ADAM15	intron	1	155054506	155055787	Cells_EBV-transformed_lymphocytes	Proximal	0.22	0.81
ENSG00000165669	FAM204A	intron	10	118322411	118326154	Colon_Transverse	Overall	0.24	0.81
ENSG00000047315	POLR2B	intron	4	56985457	56986354	Cells_EBV-transformed_lymphocytes	Distal	-0.24	0.81
ENSG00000048471	SNX29	intron	16	12129758	12135551	Cells_EBV-transformed_lymphocytes	Rectal	-0.36	0.81
ENSG00000114125	RNF7	intron	3	141738516	141743509	Adipose_Visceral_Omentum	Male	0.01	0.81
ENSG00000124782	RREB1	intron	6	7231907	7246424	Adipose_Subcutaneous	Rectal	-0.32	0.81
ENSG00000185215	TNFAIP2	intron	14	103123951	103124375	Adipose_Visceral_Omentum	Proximal	0.24	0.81
ENSG00000133104	SPART	intron	13	36335832	36346582	Cells_EBV-transformed_lymphocytes	Proximal	0.24	0.81
ENSG00000151576	QTRT2	intron	3	114065457	114066228	Adipose_Subcutaneous	Male	-0.24	0.81
ENSG00000151576	QTRT2	intron	3	114066283	114067987	Adipose_Visceral_Omentum	Male	-0.24	0.81
		intron	6	33007215	33007354	Cells_EBV-transformed_lymphocytes	Colon	-0.24	0.81
ENSG00000181090	EHMT1	intron	9	137744090	137754171	Adipose_Subcutaneous	Proximal	-0.29	0.81
		intron	3	9842243	9843890	Cells_EBV-transformed_lymphocytes	Colon	-0.24	0.81
ENSG00000006744	ELAC2	intron	17	13011782	13013207	Adipose_Subcutaneous	Rectal	0.24	0.81
ENSG00000007129	CEACAM21	intron	19	41586195	41586464	Adipose_Subcutaneous	Rectal	0.24	0.81
ENSG00000103479	RBL2	intron	16	53465602	53467058	Cells_EBV-transformed_lymphocytes	Male	-0.24	0.81
ENSG00000106344	RBM28	intron	7	128324694	128325818	Adipose_Subcutaneous	Female	-0.08	0.81
ENSG00000109680	TBC1D19	intron	4	26614453	26620613	Colon_Transverse	Overall	-0.24	0.81
ENSG00000113721	PDGFRB	intron	5	150134008	150134716	Adipose_Subcutaneous	Colon	-0.24	0.81
ENSG00000113721	PDGFRB	intron	5	150134008	150134750	Adipose_Subcutaneous	Colon	0.24	0.81
ENSG00000132600	PRMT7	intron	16	68353566	68355723	Adipose_Subcutaneous	Distal	-0.24	0.81
ENSG00000135164	DMTF1	intron	7	87185980	87188039	Adipose_Visceral_Omentum	Distal	-0.08	0.81
ENSG00000137573	SULF1	intron	8	69493125	69495765	Colon_Sigmoid	Overall	-0.24	0.81
ENSG00000151746	BICD1	intron	12	32328555	32332454	Adipose_Subcutaneous	Colon	-0.24	0.81
ENSG00000160145	KALRN	intron	3	124385036	124395135	Adipose_Subcutaneous	Female	-0.24	0.81
ENSG00000167323	STIM1	intron	11	4023987	4055526	Adipose_Subcutaneous	Female	0.24	0.81
ENSG00000170291	ELP5	intron	17	7257038	7258588	Adipose_Visceral_Omentum	Female	-0.24	0.81
ENSG00000185986	SDHAP3	intron	5	1585133	1589247	Cells_EBV-transformed_lymphocytes	Male	0.24	0.81
ENSG00000186818	LILRB4	intron	19	54667449	54667638	Adipose_Visceral_Omentum	Colon	0.24	0.81
ENSG00000196497	IPO4	intron	14	24184109	24184298	Adipose_Subcutaneous	Proximal	0.24	0.81
ENSG00000213079	SCAF8	intron	6	154733930	154773989	Adipose_Visceral_Omentum	Distal	0.24	0.81
ENSG00000213672	NCKIPSD	intron	3	48682156	48682348	Adipose_Subcutaneous	Distal	-0.24	0.81
ENSG00000213672	NCKIPSD	intron	3	48682552	48682903	Adipose_Subcutaneous	Distal	0.24	0.81
ENSG00000223745	CCDC18-AS1	intron	1	93339536	93339649	Cells_EBV-transformed_lymphocytes	Distal	-0.24	0.81
ENSG00000241935	HOGA1	intron	10	97584914	97598775	Adipose_Subcutaneous	Male	-0.24	0.81
ENSG00000106344	RBM28	intron	7	128324694	128324796	Adipose_Visceral_Omentum	Female	0.24	0.81
ENSG00000124151	NCOA3	intron	20	47622330	47623911	Adipose_Subcutaneous	Colon	-0.08	0.81
ENSG00000135164	DMTF1	intron	7	87185980	87188092	Adipose_Subcutaneous	Distal	0.08	0.81
ENSG00000137573	SULF1	intron	8	69493125	69501874	Adipose_Visceral_Omentum	Overall	0.24	0.81
ENSG00000213672	NCKIPSD	intron	3	48682135	48682348	Adipose_Subcutaneous	Distal	0.24	0.81
ENSG00000174652	ZNF266	intron	19	9434235	9434798	Adipose_Subcutaneous	Male	-0.24	0.81
ENSG00000166471	TMEM41B	intron	11	9287806	9288442	Whole_Blood	Overall	-0.11	0.81
ENSG00000198920	KIAA0753	intron	17	6623097	6623607	Adipose_Subcutaneous	Female	-0.48	0.81
ENSG00000171130	ATP6V0E2	intron	7	149878790	149879335	Colon_Sigmoid	Overall	-0.24	0.81
ENSG00000107186	MPDZ	intron	9	13147658	13150511	Adipose_Visceral_Omentum	Male	0.43	0.81
ENSG00000115464	USP34	intron	2	61192980	61204497	Cells_EBV-transformed_lymphocytes	Female	-0.24	0.81
ENSG00000198862	LTN1	intron	21	28960706	28965865	Adipose_Subcutaneous	Proximal	0.16	0.81
ENSG00000140395	SKIC8	intron	15	78274997	78278208	Adipose_Visceral_Omentum	Male	0.24	0.81
ENSG00000157212	PAXIP1	intron	7	154983332	154991006	Adipose_Subcutaneous	Distal	-0.24	0.81
ENSG00000113441	LNPEP	intron	5	97026757	97027733	Whole_Blood	Overall	-0.19	0.81
ENSG00000166747	AP1G1	intron	16	71767885	71769623	Cells_EBV-transformed_lymphocytes	Rectal	-0.17	0.81
ENSG00000103335	PIEZO1	intron	16	88720748	88721166	Adipose_Subcutaneous	Rectal	-0.24	0.81
ENSG00000154889	MPPE1	intron	18	11885912	11886499	Adipose_Visceral_Omentum	Colon	-0.42	0.81
ENSG00000160226	CFAP410	intron	21	44333262	44334061	Adipose_Subcutaneous	Proximal	0.54	0.81
ENSG00000036054	TBC1D23	intron	3	100311877	100316099	Cells_EBV-transformed_lymphocytes	Proximal	0.24	0.81
ENSG00000188906	LRRK2	intron	12	40314173	40315212	Adipose_Visceral_Omentum	Proximal	-0.4	0.81
		intron	1	157520561	157521017	Cells_EBV-transformed_lymphocytes	Proximal	-0.24	0.81
ENSG00000067704	IARS2	intron	1	220100649	220102129	Adipose_Subcutaneous	Female	-0.24	0.81
ENSG00000085382	HACE1	intron	6	104811393	104833042	Adipose_Visceral_Omentum	Female	0.24	0.81
ENSG00000100412	ACO2	intron	22	41515917	41517297	Adipose_Subcutaneous	Overall	0.24	0.81
ENSG00000103550	KNOP1	intron	16	19707221	19710509	Adipose_Visceral_Omentum	Male	-0.24	0.81
ENSG00000108848	LUC7L3	intron	17	50746702	50750501	Adipose_Visceral_Omentum	Colon	-0.24	0.81
ENSG00000111596	CNOT2	intron	12	70278274	70310895	Adipose_Subcutaneous	Rectal	0	0.81
ENSG00000123066	MED13L	intron	12	115966243	115968940	Adipose_Subcutaneous	Male	0.24	0.81
ENSG00000131016	AKAP12	intron	6	151305903	151323725	Adipose_Subcutaneous	Colon	0.24	0.81
ENSG00000150760	DOCK1	intron	10	127061776	127106231	Adipose_Subcutaneous	Proximal	-0.24	0.81
ENSG00000163517	HDAC11	intron	3	13483564	13496736	Cells_EBV-transformed_lymphocytes	Female	-0.24	0.81
ENSG00000170190	SLC16A5	intron	17	75088044	75089151	Adipose_Visceral_Omentum	Male	-0.24	0.81
ENSG00000170390	DCLK2	intron	4	150249684	150256020	Adipose_Subcutaneous	Female	-0.24	0.81
ENSG00000186377	CYP4X1	intron	1	47049504	47050000	Adipose_Subcutaneous	Proximal	0.24	0.81
ENSG00000186377	CYP4X1	intron	1	47050039	47067575	Adipose_Subcutaneous	Proximal	-0.24	0.81
ENSG00000196365	LONP1	intron	19	5708403	5711771	Colon_Sigmoid	Overall	-0.24	0.81
ENSG00000196504	PRPF40A	intron	2	152677475	152679056	Cells_EBV-transformed_lymphocytes	Male	0.24	0.81
ENSG00000196569	LAMA2	intron	6	129149096	129154505	Adipose_Subcutaneous	Proximal	-0.24	0.81
ENSG00000255717	SNHG1	intron	11	62854938	62855133	Adipose_Visceral_Omentum	Proximal	-0.24	0.81
ENSG00000154556	SORBS2	intron	4	185690611	185775227	Cells_EBV-transformed_lymphocytes	Distal	-0.41	0.81
ENSG00000001617	SEMA3F	intron	3	50183564	50184592	Adipose_Subcutaneous	Colon	0.24	0.81
ENSG00000170634	ACYP2	intron	2	54051050	54057239	Adipose_Subcutaneous	Distal	0.24	0.81
ENSG00000006025	OSBPL7	intron	17	47807708	47808220	Cells_EBV-transformed_lymphocytes	Female	-0.24	0.81
ENSG00000167766	ZNF83	intron	19	52614797	52616718	Cells_EBV-transformed_lymphocytes	Rectal	0.29	0.81
ENSG00000133612	AGAP3	intron	7	151134568	151141898	Adipose_Visceral_Omentum	Proximal	0.24	0.81
ENSG00000178927	CYBC1	intron	17	82449292	82449431	Adipose_Visceral_Omentum	Colon	-0.3	0.81
ENSG00000019144	PHLDB1	intron	11	118644691	118645356	Adipose_Subcutaneous	Female	0.24	0.81
ENSG00000109787	KLF3	intron	4	38680682	38688585	Adipose_Visceral_Omentum	Distal	-0.24	0.81
ENSG00000226380	AC016831.1	intron	7	130884396	130945720	Adipose_Subcutaneous	Distal	0.24	0.81
ENSG00000231721	LINC-PINT	intron	7	130884396	130945720	Adipose_Subcutaneous	Distal	0.24	0.81
ENSG00000143198	MGST3	intron	1	165631293	165649841	Adipose_Visceral_Omentum	Male	0.24	0.81
ENSG00000248333	CDK11B	intron	1	1642508	1645126	Adipose_Subcutaneous	Female	-0.37	0.81
ENSG00000005884	ITGA3	intron	17	50080375	50081097	Adipose_Visceral_Omentum	Proximal	-0.28	0.81
ENSG00000085063	CD59	intron	11	33731468	33736382	Whole_Blood	Overall	0.6	0.81
ENSG00000166946	CCNDBP1	intron	15	43186233	43189199	Adipose_Visceral_Omentum	Rectal	-0.24	0.81
ENSG00000213999	MEF2B	intron	19	19157142	19180686	Adipose_Subcutaneous	Distal	0.24	0.81
ENSG00000254901	BORCS8	intron	19	19157142	19180686	Adipose_Subcutaneous	Distal	0.24	0.81
ENSG00000211445	GPX3	intron	5	151020741	151020828	Adipose_Subcutaneous	Female	0.24	0.81
ENSG00000211445	GPX3	intron	5	151020741	151025340	Adipose_Subcutaneous	Female	-0.24	0.81
ENSG00000163565	IFI16	intron	1	159032691	159045297	Adipose_Visceral_Omentum	Colon	-0.36	0.81
ENSG00000103091	WDR59	intron	16	74956610	74960620	Adipose_Visceral_Omentum	Proximal	0.21	0.81
ENSG00000050748	MAPK9	intron	5	180242755	180247439	Adipose_Subcutaneous	Female	0.24	0.81
ENSG00000053254	FOXN3	intron	14	89412490	89416871	Adipose_Subcutaneous	Female	-0.24	0.81
ENSG00000072858	SIDT1	intron	3	113603150	113603960	Cells_EBV-transformed_lymphocytes	Proximal	0.24	0.81
ENSG00000079819	EPB41L2	intron	6	130840598	130863638	Adipose_Subcutaneous	Male	0.24	0.81
ENSG00000095794	CREM	intron	10	35188388	35206895	Adipose_Subcutaneous	Female	0	0.81
ENSG00000099308	MAST3	intron	19	18110366	18110457	Whole_Blood	Overall	-0.24	0.81
ENSG00000099308	MAST3	intron	19	18110366	18110652	Adipose_Visceral_Omentum	Overall	0.24	0.81
ENSG00000099308	MAST3	intron	19	18110839	18121685	Whole_Blood	Overall	0.24	0.81
ENSG00000107736	CDH23	intron	10	71796079	71797104	Adipose_Subcutaneous	Proximal	-0.24	0.81
ENSG00000111785	RIC8B	intron	12	106851594	106860268	Adipose_Subcutaneous	Proximal	-0.24	0.81
ENSG00000112419	PHACTR2	intron	6	143753912	143765261	Adipose_Subcutaneous	Rectal	0.24	0.81
ENSG00000119392	GLE1	intron	9	128527525	128533513	Adipose_Subcutaneous	Colon	-0.08	0.81
ENSG00000129295	DNAAF11	intron	8	132615097	132622611	Adipose_Visceral_Omentum	Male	-0.24	0.81
ENSG00000142197	DOP1B	intron	21	36214190	36214442	Adipose_Subcutaneous	Distal	-0.24	0.81
ENSG00000142949	PTPRF	intron	1	43606458	43606814	Adipose_Subcutaneous	Female	0.24	0.81
ENSG00000158062	UBXN11	intron	1	26284245	26284362	Cells_EBV-transformed_lymphocytes	Colon	0.24	0.81
ENSG00000160695	VPS11	intron	11	119078704	119078795	Adipose_Visceral_Omentum	Proximal	-0.24	0.81
ENSG00000162434	JAK1	intron	1	64857779	64860105	Adipose_Subcutaneous	Male	0.24	0.81
ENSG00000163697	APBB2	intron	4	40945073	41013583	Adipose_Visceral_Omentum	Proximal	-0.24	0.81
ENSG00000177084	POLE	intron	12	132624810	132624905	Cells_EBV-transformed_lymphocytes	Female	0.24	0.81
ENSG00000177084	POLE	intron	12	132624994	132625645	Cells_EBV-transformed_lymphocytes	Female	-0.24	0.81
ENSG00000181666	ZNF875	intron	19	37324936	37347190	Adipose_Subcutaneous	Male	0.24	0.81
ENSG00000196576	PLXNB2	intron	22	50281189	50281360	Adipose_Subcutaneous	Rectal	-0.24	0.81
ENSG00000013374	NUB1	intron	7	151341965	151345348	Adipose_Visceral_Omentum	Colon	0.24	0.81
ENSG00000050555	LAMC3	intron	9	131075965	131077187	Adipose_Visceral_Omentum	Proximal	0.24	0.81
ENSG00000138674	SEC31A	intron	4	82842481	82844386	Adipose_Visceral_Omentum	Female	0.42	0.81
ENSG00000137074	APTX	intron	9	32989895	33001516	Adipose_Subcutaneous	Female	-0.66	0.81
ENSG00000133393	CEP20	intron	16	15883020	15884008	Adipose_Visceral_Omentum	Overall	-0.24	0.81
ENSG00000005884	ITGA3	intron	17	50080375	50081310	Adipose_Visceral_Omentum	Proximal	0.28	0.81
ENSG00000108559	NUP88	intron	17	5405243	5408733	Adipose_Visceral_Omentum	Proximal	0.24	0.81
ENSG00000143457	GOLPH3L	intron	1	150663763	150694656	Adipose_Visceral_Omentum	Proximal	-0.24	0.81
ENSG00000137074	APTX	intron	9	32988129	32989759	Adipose_Visceral_Omentum	Female	-0.48	0.81
ENSG00000140374	ETFA	intron	15	76295737	76309932	Adipose_Visceral_Omentum	Colon	0.24	0.81
ENSG00000186998	EMID1	intron	22	29232402	29233379	Adipose_Visceral_Omentum	Proximal	0.1	0.81
ENSG00000188342	GTF2F2	intron	13	45151831	45207424	Adipose_Visceral_Omentum	Rectal	0.23	0.81
ENSG00000129968	ABHD17A	intron	19	1880115	1881235	Adipose_Subcutaneous	Distal	-0.57	0.81
ENSG00000198917	SPOUT1	intron	9	128822833	128823747	Cells_EBV-transformed_lymphocytes	Male	0.02	0.81
ENSG00000142188	TMEM50B	intron	21	33456097	33460413	Adipose_Visceral_Omentum	Rectal	0.12	0.81
ENSG00000117523	PRRC2C	intron	1	171514630	171515734	Cells_EBV-transformed_lymphocytes	Overall	-0.14	0.81
ENSG00000275131	PDE4DIPP2	intron	1	120518649	120519218	Adipose_Subcutaneous	Female	0.24	0.81
ENSG00000155158	TTC39B	intron	9	15306274	15307084	Adipose_Subcutaneous	Overall	-0.54	0.81
ENSG00000103932	RPAP1	intron	15	41525148	41526898	Adipose_Subcutaneous	Overall	-0.24	0.81
		intron	22	37190928	37197603	Cells_EBV-transformed_lymphocytes	Rectal	0.24	0.81
		intron	6	32814601	32816861	Cells_EBV-transformed_lymphocytes	Overall	0.24	0.81
ENSG00000065243	PKN2	intron	1	88684628	88740988	Cells_EBV-transformed_lymphocytes	Female	-0.24	0.81
ENSG00000068724	TTC7A	intron	2	46950526	46950658	Adipose_Subcutaneous	Rectal	0.24	0.81
ENSG00000068724	TTC7A	intron	2	46950526	46956839	Adipose_Subcutaneous	Rectal	-0.24	0.81
ENSG00000071462	BUD23	intron	7	73683673	73683767	Adipose_Subcutaneous	Distal	-0.24	0.81
ENSG00000071462	BUD23	intron	7	73683901	73686636	Adipose_Subcutaneous	Distal	0.24	0.81
ENSG00000081377	CDC14B	intron	9	96514949	96515649	Adipose_Subcutaneous	Distal	0.24	0.81
ENSG00000100288	CHKB	intron	22	50581553	50581749	Adipose_Subcutaneous	Proximal	0.24	0.81
ENSG00000100288	CHKB	intron	22	50581567	50581749	Cells_EBV-transformed_lymphocytes	Proximal	0.24	0.81
ENSG00000100288	CHKB	intron	22	50581608	50581749	Adipose_Subcutaneous	Proximal	-0.24	0.81
ENSG00000100288	CHKB	intron	22	50582095	50582249	Cells_EBV-transformed_lymphocytes	Proximal	0.24	0.81
ENSG00000101294	HM13	intron	20	31568224	31569120	Adipose_Subcutaneous	Male	-0.08	0.81
ENSG00000125089	SH3TC1	intron	4	8219449	8222840	Adipose_Subcutaneous	Distal	0.24	0.81
ENSG00000126705	AHDC1	intron	1	27553185	27558706	Cells_EBV-transformed_lymphocytes	Male	0.24	0.81
ENSG00000133466	C1QTNF6	intron	22	37190928	37195381	Adipose_Subcutaneous	Rectal	0.24	0.81
ENSG00000135070	ISCA1	intron	9	86272112	86274189	Adipose_Visceral_Omentum	Female	0.24	0.81
ENSG00000144579	CTDSP1	intron	2	218402215	218402349	Adipose_Visceral_Omentum	Proximal	-0.24	0.81
ENSG00000144824	PHLDB2	intron	3	111954029	111962108	Adipose_Subcutaneous	Rectal	0.24	0.81
ENSG00000153815	CMIP	intron	16	81699801	81701660	Cells_EBV-transformed_lymphocytes	Female	-0.24	0.81
ENSG00000174547	MRPL11	intron	11	66438259	66465913	Adipose_Subcutaneous	Female	-0.24	0.81
ENSG00000183570	PCBP3	intron	21	45935305	45940030	Adipose_Subcutaneous	Rectal	-0.24	0.81
ENSG00000196878	LAMB3	intron	1	209622680	209622982	Adipose_Visceral_Omentum	Distal	0.24	0.81
ENSG00000196878	LAMB3	intron	1	209623179	209623505	Adipose_Visceral_Omentum	Distal	-0.24	0.81
ENSG00000237352	LINC01358	intron	1	59042230	59044494	Cells_EBV-transformed_lymphocytes	Distal	0.24	0.81
ENSG00000150403	TMCO3	intron	13	113534240	113539357	Cells_EBV-transformed_lymphocytes	Rectal	-0.06	0.81
ENSG00000105298	CACTIN	intron	19	3613586	3614386	Adipose_Subcutaneous	Male	-0.24	0.81
ENSG00000188026	RILPL1	intron	12	123518494	123520095	Adipose_Subcutaneous	Proximal	0.4	0.81
ENSG00000116731	PRDM2	intron	1	13816570	13821649	Cells_EBV-transformed_lymphocytes	Overall	0.24	0.81
ENSG00000130635	COL5A1	intron	9	134780146	134782667	Cells_EBV-transformed_lymphocytes	Colon	-0.45	0.81
ENSG00000176720	BOK	intron	2	241562476	241572297	Colon_Transverse	Overall	-0.46	0.81
ENSG00000090339	ICAM1	intron	19	10285009	10285115	Adipose_Subcutaneous	Proximal	-0.24	0.81
ENSG00000120784	ZFP30	intron	19	37647899	37654712	Cells_EBV-transformed_lymphocytes	Distal	-0.5	0.81
ENSG00000196381	ZNF781	intron	19	37647899	37654712	Cells_EBV-transformed_lymphocytes	Distal	-0.5	0.81
ENSG00000144560	VGLL4	intron	3	11671394	11702971	Adipose_Visceral_Omentum	Distal	0.24	0.81
ENSG00000101109	STK4	intron	20	44972158	44978443	Adipose_Visceral_Omentum	Rectal	-0.23	0.81
ENSG00000137501	SYTL2	intron	11	85748423	85757625	Adipose_Visceral_Omentum	Proximal	0.42	0.81
ENSG00000088930	XRN2	intron	20	21344208	21346415	Colon_Sigmoid	Overall	-0.1	0.81
ENSG00000123965	PMS2P5	intron	7	74896511	74897652	Adipose_Subcutaneous	Proximal	0.24	0.81
ENSG00000151914	DST	intron	6	56463156	56463565	Adipose_Visceral_Omentum	Male	-0.24	0.81
ENSG00000164828	SUN1	intron	7	843520	851384	Colon_Sigmoid	Overall	0.43	0.81
ENSG00000101558	VAPA	intron	18	9915065	9931810	Adipose_Subcutaneous	Overall	-0.76	0.81
ENSG00000150527	MIA2	intron	14	39266527	39276934	Adipose_Visceral_Omentum	Distal	0.21	0.81
ENSG00000105516	DBP	intron	19	48633655	48634349	Cells_EBV-transformed_lymphocytes	Overall	-0.53	0.81
ENSG00000197562	RAB40C	intron	16	590433	625432	Adipose_Subcutaneous	Overall	0.54	0.81
		intron	3	16885366	17009674	Cells_EBV-transformed_lymphocytes	Colon	0.24	0.81
ENSG00000006831	ADIPOR2	intron	12	1778025	1780451	Adipose_Subcutaneous	Distal	0.24	0.81
ENSG00000008130	NADK	intron	1	1765446	1779905	Adipose_Visceral_Omentum	Female	0.24	0.81
ENSG00000060688	SNRNP40	intron	1	31260121	31261529	Cells_EBV-transformed_lymphocytes	Distal	0.24	0.81
ENSG00000060688	SNRNP40	intron	1	31261176	31261529	Cells_EBV-transformed_lymphocytes	Distal	-0.24	0.81
ENSG00000070476	ZXDC	intron	3	126462220	126466155	Adipose_Subcutaneous	Rectal	-0.24	0.81
ENSG00000071991	CDH19	intron	18	66505302	66508995	Adipose_Subcutaneous	Proximal	0.24	0.81
ENSG00000099917	MED15	intron	22	20499366	20500741	Adipose_Visceral_Omentum	Distal	0.24	0.81
ENSG00000101413	RPRD1B	intron	20	38088420	38089726	Adipose_Subcutaneous	Rectal	-0.24	0.81
ENSG00000106246	PTCD1	intron	7	99425616	99429103	Adipose_Visceral_Omentum	Overall	0.24	0.81
ENSG00000108381	ASPA	intron	17	3494459	3498889	Adipose_Visceral_Omentum	Male	-0.24	0.81
ENSG00000115705	TPO	intron	2	1484854	1493802	Adipose_Subcutaneous	Colon	0.24	0.81
ENSG00000119147	ECRG4	intron	2	106074043	106077765	Adipose_Visceral_Omentum	Male	-0.24	0.81
ENSG00000130513	GDF15	intron	19	18386466	18388286	Adipose_Visceral_Omentum	Female	-0.24	0.81
ENSG00000130723	PRRC2B	intron	9	131467753	131470788	Adipose_Visceral_Omentum	Colon	-0.24	0.81
ENSG00000131100	ATP6V1E1	intron	22	17619526	17628603	Cells_EBV-transformed_lymphocytes	Distal	0.24	0.81
ENSG00000133026	MYH10	intron	17	8506489	8508554	Adipose_Visceral_Omentum	Distal	-0.24	0.81
ENSG00000133816	MICAL2	intron	11	12209598	12213255	Adipose_Visceral_Omentum	Female	0.24	0.81
ENSG00000153786	ZDHHC7	intron	16	84981994	84988544	Adipose_Subcutaneous	Proximal	-0.24	0.81
ENSG00000153786	ZDHHC7	intron	16	84981994	84988763	Cells_EBV-transformed_lymphocytes	Proximal	-0.24	0.81
ENSG00000167920	KRT10-AS1	intron	17	40819208	40834382	Adipose_Subcutaneous	Rectal	0.24	0.81
ENSG00000171566	PLRG1	intron	4	154548935	154550300	Adipose_Visceral_Omentum	Male	-0.08	0.81
ENSG00000220804	LINC01881	intron	2	242119057	242122287	Adipose_Visceral_Omentum	Proximal	0.24	0.81
ENSG00000241163	LINC00877	intron	3	72100010	72100788	Whole_Blood	Overall	-0.24	0.81
ENSG00000104936	DMPK	intron	19	45775034	45776659	Adipose_Visceral_Omentum	Colon	-0.24	0.811
ENSG00000027001	MIPEP	intron	13	23858912	23862302	Cells_EBV-transformed_lymphocytes	Proximal	-0.31	0.811
ENSG00000278259	MYO19	intron	17	36511455	36513429	Adipose_Subcutaneous	Overall	-0.17	0.811
ENSG00000183386	FHL3	intron	1	37999148	38005357	Adipose_Subcutaneous	Female	0.24	0.811
ENSG00000183386	FHL3	intron	1	37999148	38005439	Adipose_Subcutaneous	Female	0.24	0.811
ENSG00000183386	FHL3	intron	1	37999432	38005357	Adipose_Subcutaneous	Female	-0.24	0.811
ENSG00000174227	PIGG	intron	4	521941	527039	Cells_EBV-transformed_lymphocytes	Proximal	-0.24	0.811
ENSG00000168461	RAB31	intron	18	9815222	9845582	Adipose_Subcutaneous	Proximal	0.24	0.811
ENSG00000141452	RMC1	intron	18	23530297	23530387	Adipose_Subcutaneous	Male	-0.08	0.811
ENSG00000141452	RMC1	intron	18	23530297	23530511	Adipose_Subcutaneous	Male	-0.08	0.811
ENSG00000164880	INTS1	intron	7	1483853	1484003	Adipose_Visceral_Omentum	Male	-0.51	0.811
ENSG00000165948	IFI27L1	intron	14	94096965	94100739	Cells_EBV-transformed_lymphocytes	Distal	0.24	0.811
ENSG00000168405	CMAHP	intron	6	25106494	25108576	Adipose_Visceral_Omentum	Distal	-0.23	0.811
ENSG00000176715	ACSF3	intron	16	89112246	89114339	Cells_EBV-transformed_lymphocytes	Colon	0.22	0.811
ENSG00000254633	STRA6LP	intron	9	97281669	97287660	Adipose_Visceral_Omentum	Colon	0.15	0.811
ENSG00000255717	SNHG1	intron	11	62853833	62854519	Cells_EBV-transformed_lymphocytes	Proximal	0.24	0.811
		intron	7	157231327	157232404	Cells_EBV-transformed_lymphocytes	Proximal	-0.24	0.811
ENSG00000007341	ST7L	intron	1	112614023	112616813	Cells_EBV-transformed_lymphocytes	Male	-0.24	0.811
ENSG00000009335	UBE3C	intron	7	157231327	157248368	Adipose_Subcutaneous	Proximal	0.24	0.811
ENSG00000035664	DAPK2	intron	15	63929577	63930407	Adipose_Subcutaneous	Male	0.24	0.811
ENSG00000065485	PDIA5	intron	3	123130616	123145522	Adipose_Subcutaneous	Distal	0.08	0.811
ENSG00000070214	SLC44A1	intron	9	105385502	105389033	Adipose_Subcutaneous	Overall	0.24	0.811
ENSG00000070214	SLC44A1	intron	9	105385502	105389904	Cells_EBV-transformed_lymphocytes	Overall	-0.24	0.811
ENSG00000114670	NEK11	intron	3	131029878	131080423	Adipose_Visceral_Omentum	Female	0.24	0.811
ENSG00000138613	APH1B	intron	15	63279331	63286558	Cells_EBV-transformed_lymphocytes	Proximal	0.24	0.811
ENSG00000144554	FANCD2	intron	3	10074673	10078081	Adipose_Subcutaneous	Male	0.24	0.811
ENSG00000160991	ORAI2	intron	7	102436333	102438944	Adipose_Subcutaneous	Distal	0.24	0.811
ENSG00000163162	RNF149	intron	2	101282057	101286081	Cells_EBV-transformed_lymphocytes	Male	0.24	0.811
ENSG00000170954	ZNF415	intron	19	53109908	53115704	Adipose_Subcutaneous	Distal	-0.24	0.811
ENSG00000170954	ZNF415	intron	19	53115924	53116313	Adipose_Subcutaneous	Distal	-0.24	0.811
ENSG00000197937	ZNF347	intron	19	53109908	53115704	Adipose_Subcutaneous	Distal	-0.24	0.811
ENSG00000197937	ZNF347	intron	19	53115924	53116313	Adipose_Subcutaneous	Distal	-0.24	0.811
ENSG00000203666	EFCAB2	intron	1	244970443	245017242	Cells_EBV-transformed_lymphocytes	Colon	0.24	0.811
ENSG00000206562	METTL6	intron	3	15413945	15415498	Cells_EBV-transformed_lymphocytes	Colon	-0.24	0.811
ENSG00000257103	LSM14A	intron	19	34215300	34215596	Adipose_Subcutaneous	Colon	-0.24	0.811
ENSG00000150403	TMCO3	intron	13	113534240	113539357	Adipose_Visceral_Omentum	Female	0.52	0.811
ENSG00000029725	RABEP1	intron	17	5346925	5349487	Cells_EBV-transformed_lymphocytes	Female	-0.24	0.811
ENSG00000076706	MCAM	intron	11	119315263	119317035	Adipose_Subcutaneous	Overall	0.12	0.811
ENSG00000148840	PPRC1	intron	10	102149329	102149926	Adipose_Subcutaneous	Female	-0.24	0.811
ENSG00000166197	NOLC1	intron	10	102149329	102149926	Adipose_Subcutaneous	Female	-0.24	0.811
ENSG00000115705	TPO	intron	2	1456282	1477086	Adipose_Subcutaneous	Proximal	0.24	0.811
ENSG00000138750	NUP54	intron	4	76131284	76132523	Adipose_Visceral_Omentum	Rectal	-0.28	0.811
ENSG00000007541	PIGQ	intron	16	579180	580858	Colon_Transverse	Overall	-0.43	0.811
ENSG00000111790	FGFR1OP2	intron	12	26960628	26963342	Adipose_Visceral_Omentum	Male	-0.06	0.811
ENSG00000008128	CDK11A	intron	1	1704146	1704223	Adipose_Subcutaneous	Male	0.24	0.811
ENSG00000043514	TRIT1	intron	1	39847747	39847986	Colon_Transverse	Overall	0.17	0.811
ENSG00000178307	TMEM11	intron	17	21211227	21214091	Adipose_Subcutaneous	Female	-0.2	0.811
ENSG00000155329	ZCCHC10	intron	5	133000201	133006759	Adipose_Visceral_Omentum	Colon	0.24	0.811
ENSG00000137877	SPTBN5	intron	15	41870560	41871375	Adipose_Visceral_Omentum	Female	0.48	0.811
ENSG00000136100	VPS36	intron	13	52386186	52397232	Adipose_Visceral_Omentum	Female	0.24	0.811
ENSG00000136114	THSD1	intron	13	52386186	52397232	Adipose_Visceral_Omentum	Female	0.24	0.811
ENSG00000121577	POPDC2	intron	3	119654613	119659933	Adipose_Visceral_Omentum	Female	0.16	0.811
ENSG00000197563	PIGN	intron	18	62148338	62154545	Cells_EBV-transformed_lymphocytes	Colon	-0.24	0.811
ENSG00000135063	ENTREP1	intron	9	69385947	69386559	Adipose_Visceral_Omentum	Overall	0.22	0.811
ENSG00000011028	MRC2	intron	17	62688664	62688857	Adipose_Visceral_Omentum	Rectal	0.24	0.811
ENSG00000157326	DHRS4	intron	14	23966417	23967211	Adipose_Visceral_Omentum	Male	0.24	0.811
		intron	17	1009784	1010425	Cells_EBV-transformed_lymphocytes	Female	-0.24	0.811
		intron	22	42151285	42151472	Cells_EBV-transformed_lymphocytes	Rectal	0.24	0.811
		intron	4	107670863	107682015	Cells_EBV-transformed_lymphocytes	Proximal	-0.24	0.811
		intron	9	111897313	111914605	Cells_EBV-transformed_lymphocytes	Female	-0.24	0.811
		intron	9	111898131	111914605	Cells_EBV-transformed_lymphocytes	Female	0.24	0.811
ENSG00000008869	HEATR5B	intron	2	37002572	37003542	Cells_EBV-transformed_lymphocytes	Rectal	0.24	0.811
ENSG00000033327	GAB2	intron	11	78280901	78364016	Adipose_Visceral_Omentum	Female	0.24	0.811
ENSG00000033327	GAB2	intron	11	78280901	78417646	Adipose_Visceral_Omentum	Female	-0.24	0.811
ENSG00000079134	THOC1	intron	18	247908	252539	Cells_EBV-transformed_lymphocytes	Female	0.24	0.811
ENSG00000079134	THOC1	intron	18	247957	252539	Adipose_Subcutaneous	Female	-0.24	0.811
ENSG00000107745	MICU1	intron	10	72566794	72626010	Adipose_Subcutaneous	Rectal	-0.24	0.811
ENSG00000108559	NUP88	intron	17	5404246	5405057	Adipose_Subcutaneous	Proximal	0.24	0.811
ENSG00000116350	SRSF4	intron	1	29168638	29170423	Adipose_Subcutaneous	Rectal	-0.24	0.811
ENSG00000122912	SLC25A16	intron	10	68493198	68493449	Adipose_Visceral_Omentum	Male	0.24	0.811
ENSG00000128915	ICE2	intron	15	60428687	60431934	Adipose_Visceral_Omentum	Male	0.24	0.811
ENSG00000136699	SMPD4	intron	2	130175000	130176554	Adipose_Subcutaneous	Colon	0.24	0.811
ENSG00000140718	FTO	intron	16	53826491	53844155	Adipose_Visceral_Omentum	Female	0.24	0.811
ENSG00000159842	ABR	intron	17	1009784	1010729	Cells_EBV-transformed_lymphocytes	Female	0.24	0.811
ENSG00000165271	NOL6	intron	9	33464161	33464879	Adipose_Subcutaneous	Female	0.24	0.811
ENSG00000183785	TUBA8	intron	22	18110868	18121479	Adipose_Subcutaneous	Overall	0.24	0.811
ENSG00000187239	FNBP1	intron	9	129915980	129923844	Adipose_Subcutaneous	Male	-0.24	0.811
ENSG00000205559	CHKB-DT	intron	22	50586952	50587270	Adipose_Subcutaneous	Colon	0.24	0.811
ENSG00000215193	PEX26	intron	22	18110868	18121479	Adipose_Subcutaneous	Overall	0.24	0.811
ENSG00000126217	MCF2L	intron	13	113077211	113078363	Adipose_Visceral_Omentum	Proximal	0.24	0.811
ENSG00000173486	FKBP2	intron	11	64242213	64242384	Adipose_Visceral_Omentum	Rectal	0.24	0.811
ENSG00000104731	KLHDC4	intron	16	87755292	87756399	Adipose_Visceral_Omentum	Distal	0.24	0.811
ENSG00000273611	ZNHIT3	intron	17	36494006	36495223	Adipose_Visceral_Omentum	Distal	-0.24	0.811
ENSG00000129657	SEC14L1	intron	17	77089271	77093244	Cells_EBV-transformed_lymphocytes	Distal	0.24	0.811
ENSG00000230148	HOXB-AS1	intron	17	48545357	48545495	Adipose_Subcutaneous	Rectal	0.26	0.811
ENSG00000136986	DERL1	intron	8	123025050	123030605	Cells_EBV-transformed_lymphocytes	Rectal	-0.08	0.811
ENSG00000196305	IARS1	intron	9	92256800	92257804	Adipose_Subcutaneous	Male	-0.43	0.811
ENSG00000140374	ETFA	intron	15	76292700	76311350	Cells_EBV-transformed_lymphocytes	Rectal	0.24	0.811
ENSG00000184619	KRBA2	intron	17	8370386	8375900	Adipose_Subcutaneous	Proximal	0.24	0.811
ENSG00000169418	NPR1	intron	1	153686200	153686646	Adipose_Subcutaneous	Proximal	0.53	0.811
ENSG00000115252	PDE1A	intron	2	182147152	182185892	Adipose_Subcutaneous	Distal	-0.44	0.811
ENSG00000166839	ANKDD1A	intron	15	64944747	64947404	Adipose_Subcutaneous	Proximal	-0.14	0.811
ENSG00000146416	AIG1	intron	6	143333445	143339639	Adipose_Visceral_Omentum	Rectal	-0.24	0.811
ENSG00000164828	SUN1	intron	7	816673	832505	Colon_Sigmoid	Overall	0.24	0.811
ENSG00000068784	SRBD1	intron	2	45547612	45551125	Adipose_Visceral_Omentum	Rectal	-0.24	0.811
ENSG00000131791	PRKAB2	intron	1	147159642	147161712	Adipose_Visceral_Omentum	Distal	-0.53	0.811
ENSG00000157212	PAXIP1	intron	7	154983332	154986056	Adipose_Visceral_Omentum	Colon	0	0.811
		intron	17	1804715	1827861	Cells_EBV-transformed_lymphocytes	Proximal	-0.24	0.811
		intron	8	692313	692478	Cells_EBV-transformed_lymphocytes	Overall	-0.24	0.811
ENSG00000006831	ADIPOR2	intron	12	1772961	1777854	Cells_EBV-transformed_lymphocytes	Colon	0.24	0.811
ENSG00000060971	ACAA1	intron	3	38125881	38126510	Adipose_Subcutaneous	Distal	-0.08	0.811
ENSG00000100344	PNPLA3	intron	22	43933087	43934606	Adipose_Subcutaneous	Colon	-0.24	0.811
ENSG00000100722	ZC3H14	intron	14	88578140	88607243	Adipose_Subcutaneous	Female	0.24	0.811
ENSG00000101049	SGK2	intron	20	43567999	43569385	Adipose_Visceral_Omentum	Proximal	0.24	0.811
ENSG00000101773	RBBP8	intron	18	22975219	22982218	Adipose_Visceral_Omentum	Proximal	0.24	0.811
ENSG00000108439	PNPO	intron	17	47944715	47946323	Adipose_Subcutaneous	Colon	0.24	0.811
ENSG00000108848	LUC7L3	intron	17	50737479	50738109	Adipose_Visceral_Omentum	Female	-0.24	0.811
ENSG00000108848	LUC7L3	intron	17	50738199	50740306	Adipose_Visceral_Omentum	Female	-0.24	0.811
ENSG00000116151	MORN1	intron	1	2336850	2357432	Adipose_Visceral_Omentum	Male	0.24	0.811
ENSG00000127463	EMC1	intron	1	19242473	19243614	Adipose_Visceral_Omentum	Male	0.24	0.811
ENSG00000133302	SLF1	intron	5	94671008	94678808	Cells_EBV-transformed_lymphocytes	Overall	-0.24	0.811
ENSG00000134851	TMEM165	intron	4	55396396	55403236	Adipose_Visceral_Omentum	Female	-0.24	0.811
ENSG00000134851	TMEM165	intron	4	55396396	55411614	Cells_EBV-transformed_lymphocytes	Female	-0.24	0.811
ENSG00000135048	CEMIP2	intron	9	71725709	71729845	Adipose_Subcutaneous	Female	0.24	0.811
ENSG00000160999	SH2B2	intron	7	102285258	102300522	Adipose_Visceral_Omentum	Proximal	0.24	0.811
ENSG00000163644	PPM1K	intron	4	88268906	88277143	Adipose_Visceral_Omentum	Overall	0.24	0.811
ENSG00000166473	PKD1L2	intron	16	81177983	81181151	Adipose_Subcutaneous	Rectal	-0.24	0.811
ENSG00000176945	MUC20	intron	3	195708841	195722501	Adipose_Subcutaneous	Overall	-0.24	0.811
ENSG00000183765	CHEK2	intron	22	28725367	28734403	Adipose_Visceral_Omentum	Overall	-0.24	0.811
ENSG00000187118	CMC1	intron	3	28241812	28253731	Adipose_Subcutaneous	Distal	0.24	0.811
ENSG00000187118	CMC1	intron	3	28241812	28316333	Cells_EBV-transformed_lymphocytes	Distal	0.24	0.811
ENSG00000196295	GARS1-DT	intron	7	30550781	30563731	Adipose_Subcutaneous	Distal	-0.24	0.811
ENSG00000274523	RCC1L	intron	7	75066792	75070640	Adipose_Visceral_Omentum	Distal	0.24	0.811
ENSG00000283426	SMBD1P	intron	3	195708841	195722501	Adipose_Subcutaneous	Overall	-0.24	0.811
ENSG00000281103	TRG-AS1	intron	7	38350450	38373365	Cells_EBV-transformed_lymphocytes	Male	0.24	0.811
ENSG00000179832	MROH1	intron	8	144258914	144259224	Adipose_Visceral_Omentum	Rectal	-0.24	0.811
ENSG00000179832	MROH1	intron	8	144258914	144259240	Adipose_Visceral_Omentum	Rectal	0.24	0.811
ENSG00000196576	PLXNB2	intron	22	50284665	50285800	Cells_EBV-transformed_lymphocytes	Male	-0.43	0.811
ENSG00000180398	MCFD2	intron	2	46905594	46907810	Adipose_Subcutaneous	Colon	-0.2	0.811
ENSG00000164620	RELL2	intron	5	141638860	141639464	Cells_EBV-transformed_lymphocytes	Colon	-0.42	0.811
ENSG00000105486	LIG1	intron	19	48161507	48162262	Adipose_Subcutaneous	Proximal	-0.24	0.811
ENSG00000139192	TAPBPL	intron	12	6452150	6453067	Adipose_Subcutaneous	Rectal	0.24	0.811
ENSG00000142330	CAPN10	intron	2	240596521	240597888	Adipose_Subcutaneous	Colon	-0.24	0.811
ENSG00000139178	C1RL	intron	12	7097163	7099686	Cells_EBV-transformed_lymphocytes	Male	0.24	0.811
ENSG00000197530	MIB2	intron	1	1625653	1626650	Whole_Blood	Overall	0.02	0.811
ENSG00000103066	PLA2G15	intron	16	68245553	68249290	Adipose_Visceral_Omentum	Female	0.24	0.811
ENSG00000137767	SQOR	intron	15	45673801	45682478	Adipose_Visceral_Omentum	Rectal	0.24	0.811
ENSG00000227372	TP73-AS1	intron	1	3743190	3745607	Adipose_Visceral_Omentum	Distal	-0.24	0.811
		intron	18	69896045	69956755	Cells_EBV-transformed_lymphocytes	Proximal	-0.24	0.811
		intron	2	207667603	207678542	Cells_EBV-transformed_lymphocytes	Overall	0.24	0.811
ENSG00000008952	SEC62	intron	3	169983253	169988240	Adipose_Subcutaneous	Overall	-0.24	0.811
ENSG00000101104	PABPC1L	intron	20	44938748	44939126	Cells_EBV-transformed_lymphocytes	Colon	0.24	0.811
ENSG00000104626	ERI1	intron	8	9020464	9029792	Adipose_Visceral_Omentum	Colon	0.24	0.811
ENSG00000108641	B9D1	intron	17	19343857	19347269	Adipose_Subcutaneous	Colon	0.08	0.811
ENSG00000115159	GPD2	intron	2	156496215	156510796	Colon_Transverse	Overall	0	0.811
ENSG00000126216	TUBGCP3	intron	13	112555005	112556052	Colon_Sigmoid	Overall	-0.24	0.811
ENSG00000130158	DOCK6	intron	19	11222020	11222109	Adipose_Subcutaneous	Rectal	0.24	0.811
ENSG00000140750	ARHGAP17	intron	16	24920260	24927684	Adipose_Subcutaneous	Proximal	0.24	0.811
ENSG00000142347	MYO1F	intron	19	8540028	8541913	Adipose_Subcutaneous	Proximal	0.24	0.811
ENSG00000152117	SMPD4BP	intron	2	131500346	131500506	Adipose_Visceral_Omentum	Overall	-0.24	0.811
ENSG00000153246	PLA2R1	intron	2	159987358	160004696	Adipose_Subcutaneous	Female	0.24	0.811
ENSG00000154265	ABCA5	intron	17	69289296	69289862	Cells_EBV-transformed_lymphocytes	Distal	-0.24	0.811
ENSG00000154265	ABCA5	intron	17	69290037	69291216	Cells_EBV-transformed_lymphocytes	Distal	0.24	0.811
ENSG00000155636	RBM45	intron	2	178133900	178136463	Cells_EBV-transformed_lymphocytes	Overall	-0.24	0.811
ENSG00000156136	DCK	intron	4	70993926	70998067	Adipose_Visceral_Omentum	Rectal	-0.24	0.811
ENSG00000156136	DCK	intron	4	70994017	70998067	Cells_EBV-transformed_lymphocytes	Rectal	0.24	0.811
ENSG00000166073	GPR176	intron	15	39807258	39919855	Adipose_Subcutaneous	Female	0.24	0.811
ENSG00000168297	PXK	intron	3	58378064	58382514	Adipose_Subcutaneous	Male	-0.24	0.811
ENSG00000170074	FAM153A	intron	5	177716415	177717163	Adipose_Visceral_Omentum	Colon	-0.24	0.811
ENSG00000173253	DMRT2	intron	9	1053824	1055722	Adipose_Subcutaneous	Male	-0.24	0.811
ENSG00000173542	MOB1B	intron	4	70993926	70998067	Adipose_Visceral_Omentum	Rectal	-0.24	0.811
ENSG00000174233	ADCY6	intron	12	48783438	48788906	Adipose_Subcutaneous	Female	0.24	0.811
ENSG00000175575	PAAF1	intron	11	73878819	73887354	Adipose_Subcutaneous	Proximal	-0.24	0.811
ENSG00000083454	P2RX5	intron	17	3688676	3689492	Cells_EBV-transformed_lymphocytes	Overall	0.24	0.811
ENSG00000083454	P2RX5	intron	17	3690680	3690956	Cells_EBV-transformed_lymphocytes	Overall	-0.24	0.811
ENSG00000083454	P2RX5	intron	17	3690680	3691644	Cells_EBV-transformed_lymphocytes	Overall	0.24	0.811
ENSG00000083454	P2RX5	intron	17	3691027	3691644	Cells_EBV-transformed_lymphocytes	Overall	0.24	0.811
ENSG00000138698	RAP1GDS1	intron	4	98404602	98416745	Cells_EBV-transformed_lymphocytes	Overall	0.04	0.811
ENSG00000180758	GPR157	intron	1	9104634	9105486	Colon_Transverse	Overall	0.41	0.811
ENSG00000166676	TVP23A	intron	16	10769478	10770272	Adipose_Visceral_Omentum	Female	0.58	0.811
ENSG00000228434	AC004951.1	intron	7	44013679	44016434	Cells_EBV-transformed_lymphocytes	Distal	0.24	0.811
ENSG00000228434	AC004951.1	intron	7	44014783	44016434	Adipose_Subcutaneous	Distal	-0.24	0.811
ENSG00000239556	UPK3BL3P	intron	7	44013679	44016434	Cells_EBV-transformed_lymphocytes	Distal	0.24	0.811
ENSG00000239556	UPK3BL3P	intron	7	44014783	44016434	Adipose_Subcutaneous	Distal	-0.24	0.811
ENSG00000241057	AC004951.3	intron	7	44013679	44016434	Cells_EBV-transformed_lymphocytes	Distal	0.24	0.811
ENSG00000241057	AC004951.3	intron	7	44014783	44016434	Adipose_Subcutaneous	Distal	-0.24	0.811
ENSG00000272655	POLR2J4	intron	7	44013679	44016434	Cells_EBV-transformed_lymphocytes	Distal	0.24	0.811
ENSG00000272655	POLR2J4	intron	7	44014783	44016434	Adipose_Subcutaneous	Distal	-0.24	0.811
ENSG00000106330	MOSPD3	intron	7	100612602	100612730	Adipose_Visceral_Omentum	Male	0.24	0.811
ENSG00000127616	SMARCA4	intron	19	11058363	11058788	Cells_EBV-transformed_lymphocytes	Female	0.24	0.811
ENSG00000133943	DGLUCY	intron	14	91114994	91145221	Cells_EBV-transformed_lymphocytes	Female	0.24	0.811
ENSG00000173531	MST1	intron	3	49685089	49685262	Adipose_Visceral_Omentum	Colon	0.24	0.811
ENSG00000168827	GFM1	intron	3	158649157	158652096	Adipose_Subcutaneous	Overall	0.06	0.811
ENSG00000185596	WASH3P	intron	15	101973047	101973220	Adipose_Subcutaneous	Male	0.24	0.811
ENSG00000174231	PRPF8	intron	17	1661790	1661906	Cells_EBV-transformed_lymphocytes	Rectal	-0.24	0.811
ENSG00000100058	CRYBB2P1	intron	22	25457401	25459416	Adipose_Subcutaneous	Distal	-0.24	0.811
ENSG00000113522	RAD50	intron	5	132419940	132449650	Adipose_Subcutaneous	Male	-0.24	0.811
ENSG00000113522	RAD50	intron	5	132580066	132587562	Adipose_Subcutaneous	Colon	0.24	0.811
ENSG00000113648	MACROH2A1	intron	5	135335141	135339428	Adipose_Subcutaneous	Colon	0.24	0.811
ENSG00000115896	PLCL1	intron	2	197805339	198083758	Adipose_Visceral_Omentum	Proximal	-0.24	0.811
ENSG00000118785	SPP1	intron	4	87977097	87980046	Adipose_Visceral_Omentum	Proximal	-0.24	0.811
ENSG00000151729	SLC25A4	intron	4	185145899	185146555	Adipose_Subcutaneous	Rectal	-0.24	0.811
ENSG00000160991	ORAI2	intron	7	102433661	102436184	Cells_EBV-transformed_lymphocytes	Distal	-0.24	0.811
ENSG00000160991	ORAI2	intron	7	102433661	102436225	Adipose_Subcutaneous	Distal	0.24	0.811
ENSG00000167261	DPEP2	intron	16	67991184	67991838	Adipose_Subcutaneous	Proximal	-0.08	0.811
ENSG00000168137	SETD5	intron	3	9453868	9464425	Adipose_Subcutaneous	Distal	-0.24	0.811
ENSG00000171105	INSR	intron	19	7143090	7152726	Adipose_Subcutaneous	Rectal	0.24	0.811
ENSG00000172663	TMEM134	intron	11	67467563	67468028	Adipose_Visceral_Omentum	Male	-0.24	0.811
ENSG00000172663	TMEM134	intron	11	67467590	67468028	Adipose_Visceral_Omentum	Male	0.24	0.811
ENSG00000173744	AGFG1	intron	2	227531210	227533549	Adipose_Visceral_Omentum	Rectal	-0.24	0.811
ENSG00000185189	NRBP2	intron	8	143835730	143835967	Colon_Sigmoid	Overall	-0.24	0.811
ENSG00000187987	ZSCAN23	intron	6	28426405	28434452	Adipose_Visceral_Omentum	Colon	0.24	0.811
ENSG00000197536	IRF1-AS1	intron	5	132419940	132449650	Adipose_Subcutaneous	Male	-0.24	0.811
ENSG00000242441	GTF2A1L	intron	2	48647042	48669722	Adipose_Subcutaneous	Male	0.24	0.811
ENSG00000244752	CRYBB2	intron	22	25457401	25459416	Adipose_Subcutaneous	Distal	-0.24	0.811
ENSG00000115425	PECR	intron	2	216039360	216043904	Cells_EBV-transformed_lymphocytes	Colon	0.24	0.811
ENSG00000118242	MREG	intron	2	216039360	216043904	Cells_EBV-transformed_lymphocytes	Colon	0.24	0.811
ENSG00000167766	ZNF83	intron	19	52654403	52655561	Cells_EBV-transformed_lymphocytes	Colon	0.23	0.811
ENSG00000136933	RABEPK	intron	9	125213522	125227910	Adipose_Visceral_Omentum	Distal	0.47	0.811
ENSG00000137955	RABGGTB	intron	1	75787604	75789952	Adipose_Subcutaneous	Male	-0.26	0.811
ENSG00000165684	SNAPC4	intron	9	136384814	136387513	Adipose_Visceral_Omentum	Distal	0.22	0.811
ENSG00000229358	DPY19L1P1	intron	7	32593306	32620404	Adipose_Visceral_Omentum	Proximal	-0.24	0.811
ENSG00000275700	AATF	intron	17	37021014	37031614	Cells_EBV-transformed_lymphocytes	Proximal	-0.24	0.811
ENSG00000135341	MAP3K7	intron	6	90518562	90519258	Adipose_Visceral_Omentum	Proximal	0.09	0.811
ENSG00000262097	LINC02185	intron	16	14009797	14013372	Adipose_Subcutaneous	Proximal	-0.56	0.811
ENSG00000058063	ATP11B	intron	3	182858028	182859162	Adipose_Subcutaneous	Proximal	0.24	0.811
ENSG00000166046	TCP11L2	intron	12	106323646	106329330	Adipose_Subcutaneous	Overall	0.24	0.811
ENSG00000185485	SDHAP1	intron	3	195968385	195971323	Adipose_Visceral_Omentum	Proximal	-0.55	0.811
ENSG00000178685	PARP10	intron	8	143983811	143984008	Cells_EBV-transformed_lymphocytes	Distal	0.45	0.811
		intron	1	42450059	42455888	Cells_EBV-transformed_lymphocytes	Colon	0.24	0.811
		intron	12	12071655	12072225	Cells_EBV-transformed_lymphocytes	Female	0.24	0.811
		intron	4	169621063	169630165	Cells_EBV-transformed_lymphocytes	Female	-0.24	0.811
ENSG00000007384	RHBDF1	intron	16	60539	61385	Adipose_Visceral_Omentum	Overall	0.24	0.811
ENSG00000007384	RHBDF1	intron	16	61281	61385	Adipose_Visceral_Omentum	Overall	-0.24	0.811
ENSG00000069943	PIGB	intron	15	55354978	55355286	Cells_EBV-transformed_lymphocytes	Male	0.24	0.811
ENSG00000108262	GIT1	intron	17	29576674	29576863	Adipose_Subcutaneous	Distal	-0.24	0.811
ENSG00000115598	IL1RL2	intron	2	102220017	102225898	Adipose_Visceral_Omentum	Overall	0.24	0.811
ENSG00000124357	NAGK	intron	2	71068336	71070502	Adipose_Subcutaneous	Distal	-0.24	0.811
ENSG00000128915	ICE2	intron	15	60476167	60477937	Colon_Sigmoid	Overall	0.24	0.811
ENSG00000166881	NEMP1	intron	12	57064185	57064646	Adipose_Subcutaneous	Male	0.24	0.811
ENSG00000165810	BTNL9	intron	5	181054140	181054239	Adipose_Visceral_Omentum	Proximal	-0.24	0.811
ENSG00000143891	GALM	intron	2	38680161	38681280	Adipose_Subcutaneous	Colon	0.24	0.811
ENSG00000122861	PLAU	intron	10	73914128	73914776	Whole_Blood	Overall	0.24	0.811
ENSG00000185485	SDHAP1	intron	3	195967990	195971323	Adipose_Subcutaneous	Overall	0.54	0.811
ENSG00000127419	TMEM175	intron	4	951258	951646	Adipose_Subcutaneous	Female	0.24	0.811
ENSG00000225484	NUTM2B-AS1	intron	10	79723654	79723915	Whole_Blood	Overall	-0.24	0.811
ENSG00000161010	MRNIP	intron	5	179842064	179847978	Adipose_Subcutaneous	Overall	0.52	0.811
ENSG00000196312	MFSD14CP	intron	9	96944085	96949555	Adipose_Subcutaneous	Male	0.24	0.811
ENSG00000129484	PARP2	intron	14	20345087	20345394	Adipose_Subcutaneous	Rectal	0.24	0.811
ENSG00000129484	PARP2	intron	14	20345126	20345394	Adipose_Subcutaneous	Rectal	-0.24	0.811
ENSG00000166260	COX11	intron	17	54961326	54963306	Cells_EBV-transformed_lymphocytes	Overall	0.24	0.811
ENSG00000125826	RBCK1	intron	20	410025	410412	Adipose_Visceral_Omentum	Colon	0.07	0.811
ENSG00000163597	SNHG16	intron	17	76557857	76558945	Adipose_Subcutaneous	Colon	-0.24	0.811
ENSG00000197217	ENTPD4	intron	8	23434681	23435392	Colon_Transverse	Overall	0.32	0.811
ENSG00000146409	SLC18B1	intron	6	132772206	132772993	Adipose_Visceral_Omentum	Rectal	0.28	0.811
		intron	22	50583396	50583598	Cells_EBV-transformed_lymphocytes	Overall	-0.24	0.811
		intron	3	119544867	119557629	Cells_EBV-transformed_lymphocytes	Rectal	0.24	0.811
ENSG00000004399	PLXND1	intron	3	129567604	129567698	Adipose_Subcutaneous	Colon	0.24	0.811
ENSG00000016391	CHDH	intron	3	53819040	53819532	Cells_EBV-transformed_lymphocytes	Overall	0.08	0.811
ENSG00000091527	CDV3	intron	3	133574742	133575039	Cells_EBV-transformed_lymphocytes	Male	0.24	0.811
ENSG00000100403	ZC3H7B	intron	22	41330103	41338313	Adipose_Subcutaneous	Overall	-0.24	0.811
ENSG00000104870	FCGRT	intron	19	49512750	49513387	Adipose_Subcutaneous	Male	-0.24	0.811
ENSG00000104870	FCGRT	intron	19	49512750	49513882	Adipose_Subcutaneous	Male	0.24	0.811
ENSG00000128973	CLN6	intron	15	68199681	68205121	Adipose_Subcutaneous	Proximal	0.24	0.811
ENSG00000129007	CALML4	intron	15	68199681	68205121	Adipose_Subcutaneous	Proximal	0.24	0.811
ENSG00000134056	MRPS36	intron	5	69217871	69226338	Adipose_Visceral_Omentum	Rectal	0.24	0.811
ENSG00000161267	BDH1	intron	3	197533561	197534095	Cells_EBV-transformed_lymphocytes	Proximal	0.24	0.811
ENSG00000172239	PAIP1	intron	5	43535640	43536819	Cells_EBV-transformed_lymphocytes	Proximal	0.24	0.811
ENSG00000172239	PAIP1	intron	5	43535640	43536900	Cells_EBV-transformed_lymphocytes	Proximal	-0.24	0.811
ENSG00000179387	ELMOD2	intron	4	140537541	140540168	Adipose_Subcutaneous	Proximal	0.24	0.811
ENSG00000185274	GALNT17	intron	7	71677306	71710761	Adipose_Subcutaneous	Distal	0.24	0.811
ENSG00000189046	ALKBH2	intron	12	109090207	109092507	Adipose_Visceral_Omentum	Distal	0.24	0.811
ENSG00000197948	FCHSD1	intron	5	141641757	141642397	Adipose_Subcutaneous	Male	-0.29	0.811
ENSG00000204054	LINC00963	intron	9	129493595	129503323	Adipose_Visceral_Omentum	Distal	-0.4	0.811
ENSG00000173041	ZNF680	intron	7	64544432	64562925	Adipose_Subcutaneous	Female	0.1	0.811
ENSG00000151849	CENPJ	intron	13	24885670	24886269	Adipose_Subcutaneous	Proximal	0.24	0.811
ENSG00000211896	IGHG1	intron	14	105742385	105771112	Adipose_Subcutaneous	Overall	0.24	0.811
ENSG00000211897	IGHG3	intron	14	105742385	105771112	Adipose_Subcutaneous	Overall	0.24	0.811
ENSG00000272578	GUSBP11	intron	22	23714342	23715009	Adipose_Subcutaneous	Rectal	-0.35	0.811
ENSG00000272578	AP000347.1	intron	22	23714342	23715009	Adipose_Subcutaneous	Rectal	-0.35	0.811
ENSG00000184967	NOC4L	intron	12	132145665	132150981	Adipose_Subcutaneous	Overall	-0.35	0.811
ENSG00000158201	ABHD3	intron	18	21664230	21681761	Adipose_Visceral_Omentum	Overall	0.24	0.811
ENSG00000053900	ANAPC4	intron	4	25392421	25393805	Cells_EBV-transformed_lymphocytes	Proximal	-0.24	0.811
ENSG00000168894	RNF181	intron	2	85596649	85596822	Cells_EBV-transformed_lymphocytes	Proximal	-0.65	0.811
ENSG00000136754	ABI1	intron	10	26755741	26759062	Adipose_Subcutaneous	Distal	0.07	0.811
ENSG00000111752	PHC1	intron	12	8921065	8922633	Adipose_Subcutaneous	Proximal	-0.63	0.811
ENSG00000111639	MRPL51	intron	12	6492972	6493717	Adipose_Visceral_Omentum	Distal	0.24	0.811
ENSG00000113732	ATP6V0E1	intron	5	172983964	172994775	Adipose_Visceral_Omentum	Female	-0.24	0.811
ENSG00000276231	PIK3R6	intron	17	8803429	8804041	Cells_EBV-transformed_lymphocytes	Male	0.24	0.811
ENSG00000146576	INTS15	intron	7	6602140	6602664	Adipose_Subcutaneous	Distal	-0.28	0.811
ENSG00000236609	ZNF853	intron	7	6602140	6602664	Adipose_Subcutaneous	Distal	-0.28	0.811
ENSG00000272391	POM121C	intron	7	75466096	75474704	Cells_EBV-transformed_lymphocytes	Colon	0.24	0.811
ENSG00000002933	TMEM176A	intron	7	150801869	150802215	Adipose_Subcutaneous	Overall	0.62	0.811
ENSG00000183621	ZNF438	intron	10	30909015	30941575	Cells_EBV-transformed_lymphocytes	Proximal	-0.24	0.811
ENSG00000072163	LIMS2	intron	2	127648595	127649488	Adipose_Subcutaneous	Distal	-0.61	0.811
ENSG00000073050	XRCC1	intron	19	43546106	43546595	Whole_Blood	Overall	0.24	0.811
ENSG00000090060	PAPOLA	intron	14	96560711	96562819	Adipose_Subcutaneous	Colon	-0.24	0.811
ENSG00000091490	SEL1L3	intron	4	25776360	25779076	Cells_EBV-transformed_lymphocytes	Colon	-0.24	0.811
ENSG00000100599	RIN3	intron	14	92577477	92586447	Cells_EBV-transformed_lymphocytes	Male	-0.24	0.811
ENSG00000100599	RIN3	intron	14	92577477	92641238	Cells_EBV-transformed_lymphocytes	Male	0.24	0.811
ENSG00000111707	SUDS3	intron	12	118383384	118384012	Adipose_Subcutaneous	Distal	0.24	0.811
ENSG00000119541	VPS4B	intron	18	63407499	63410290	Adipose_Visceral_Omentum	Rectal	0	0.811
ENSG00000123636	BAZ2B	intron	2	159395834	159397345	Cells_EBV-transformed_lymphocytes	Proximal	-0.24	0.811
ENSG00000129595	EPB41L4A	intron	5	112259292	112259891	Adipose_Visceral_Omentum	Male	0.24	0.811
ENSG00000129595	EPB41L4A	intron	5	112259979	112262494	Adipose_Subcutaneous	Male	0	0.811
ENSG00000131759	RARA	intron	17	40342867	40348316	Adipose_Subcutaneous	Male	-0.24	0.811
ENSG00000142627	EPHA2	intron	1	16149047	16155848	Adipose_Subcutaneous	Proximal	0.24	0.811
ENSG00000142687	KIAA0319L	intron	1	35462713	35466608	Adipose_Visceral_Omentum	Distal	0.08	0.811
ENSG00000148400	NOTCH1	intron	9	136523979	136544024	Cells_EBV-transformed_lymphocytes	Colon	-0.24	0.811
ENSG00000149930	TAOK2	intron	16	29983664	29985213	Cells_EBV-transformed_lymphocytes	Female	-0.24	0.811
ENSG00000167978	SRRM2	intron	16	2752846	2757472	Adipose_Subcutaneous	Overall	-0.24	0.811
ENSG00000168427	KLHL30	intron	2	238145832	238147834	Adipose_Subcutaneous	Male	0.24	0.811
ENSG00000170275	CRTAP	intron	3	33132700	33142395	Adipose_Subcutaneous	Proximal	0.24	0.811
ENSG00000177479	ARIH2	intron	3	48949096	48961612	Adipose_Visceral_Omentum	Distal	0.24	0.811
ENSG00000181045	SLC26A11	intron	17	80246649	80251329	Adipose_Visceral_Omentum	Male	-0.24	0.811
ENSG00000196155	PLEKHG4	intron	16	67288400	67288489	Colon_Transverse	Overall	-0.24	0.811
ENSG00000206190	ATP10A	intron	15	25687828	25691715	Adipose_Subcutaneous	Rectal	-0.5	0.811
ENSG00000128394	APOBEC3F	intron	22	39045542	39049425	Adipose_Visceral_Omentum	Colon	0.24	0.811
ENSG00000095564	BTAF1	intron	10	91996570	91997080	Adipose_Visceral_Omentum	Female	-0.06	0.811
ENSG00000176142	TMEM39A	intron	3	119435935	119436791	Colon_Sigmoid	Overall	0.24	0.811
ENSG00000095564	BTAF1	intron	10	91996570	91997603	Adipose_Visceral_Omentum	Female	0.06	0.811
ENSG00000160145	KALRN	intron	3	124659457	124660923	Adipose_Visceral_Omentum	Overall	-0.24	0.811
ENSG00000124713	GNMT	intron	6	42963214	42963328	Adipose_Visceral_Omentum	Distal	0.05	0.811
ENSG00000197016	ZNF470	intron	19	56574520	56574638	Adipose_Subcutaneous	Rectal	0.54	0.811
ENSG00000204556	AL450124.1	intron	20	26009889	26019829	Cells_EBV-transformed_lymphocytes	Overall	0.44	0.811
ENSG00000141556	TBCD	intron	17	82893632	82903405	Cells_EBV-transformed_lymphocytes	Proximal	-0.23	0.811
ENSG00000182871	COL18A1	intron	21	45488444	45489486	Adipose_Visceral_Omentum	Male	0.24	0.811
ENSG00000145730	PAM	intron	5	103028238	103028887	Cells_EBV-transformed_lymphocytes	Female	-0.24	0.811
ENSG00000115750	TAF1B	intron	2	9845318	9849373	Adipose_Subcutaneous	Proximal	0.24	0.811
ENSG00000176700	SCAND2P	intron	15	84632298	84633824	Cells_EBV-transformed_lymphocytes	Proximal	-0.07	0.811
ENSG00000204256	BRD2	intron	6	32974765	32975021	Adipose_Subcutaneous	Rectal	0.24	0.811
ENSG00000132199	ENOSF1	intron	18	691106	693882	Cells_EBV-transformed_lymphocytes	Colon	-0.24	0.811
		intron	19	57474421	57477277	Cells_EBV-transformed_lymphocytes	Proximal	0.24	0.811
ENSG00000083814	ZNF671	intron	19	57722438	57723214	Cells_EBV-transformed_lymphocytes	Male	0.24	0.811
ENSG00000108423	TUBD1	intron	17	59874703	59878103	Adipose_Subcutaneous	Male	-0.24	0.811
ENSG00000130640	TUBGCP2	intron	10	133293769	133297952	Adipose_Subcutaneous	Distal	0.24	0.811
ENSG00000148660	CAMK2G	intron	10	73824084	73837468	Cells_EBV-transformed_lymphocytes	Male	0.24	0.811
ENSG00000164815	ORC5	intron	7	104187967	104188251	Cells_EBV-transformed_lymphocytes	Male	0.24	0.811
ENSG00000177463	NR2C2	intron	3	15003986	15013589	Cells_EBV-transformed_lymphocytes	Colon	-0.24	0.811
ENSG00000177463	NR2C2	intron	3	15004613	15013589	Adipose_Subcutaneous	Colon	0.24	0.811
ENSG00000185305	ARL15	intron	5	53886713	54113202	Adipose_Subcutaneous	Rectal	-0.24	0.811
ENSG00000185880	TRIM69	intron	15	44758854	44759640	Adipose_Subcutaneous	Overall	-0.24	0.811
ENSG00000214941	ZSWIM7	intron	17	15991104	15993757	Adipose_Subcutaneous	Proximal	-0.24	0.811
ENSG00000235245	AL360181.2	intron	10	133293769	133297952	Adipose_Subcutaneous	Distal	0.24	0.811
ENSG00000101199	ARFGAP1	intron	20	63285713	63286366	Adipose_Subcutaneous	Male	0.24	0.811
ENSG00000101199	ARFGAP1	intron	20	63285713	63286372	Adipose_Visceral_Omentum	Male	-0.24	0.811
ENSG00000162929	SANBR	intron	2	61083314	61088159	Cells_EBV-transformed_lymphocytes	Distal	-0.24	0.811
ENSG00000165868	HSPA12A	intron	10	116681877	116683791	Adipose_Visceral_Omentum	Proximal	0.24	0.811
ENSG00000167904	TMEM68	intron	8	55745121	55750964	Cells_EBV-transformed_lymphocytes	Rectal	0.24	0.811
ENSG00000171161	ZNF672	intron	1	248845662	248847175	Adipose_Subcutaneous	Distal	0.08	0.811
ENSG00000175782	SLC35E3	intron	12	68748245	68752032	Adipose_Subcutaneous	Colon	0.24	0.811
ENSG00000100292	HMOX1	intron	22	35381196	35383106	Cells_EBV-transformed_lymphocytes	Male	0.1	0.811
ENSG00000064666	CNN2	intron	19	1037000	1037625	Cells_EBV-transformed_lymphocytes	Male	-0.6	0.811
		intron	18	697414	706470	Cells_EBV-transformed_lymphocytes	Rectal	0.24	0.811
ENSG00000177989	CIMAP1B	intron	22	50531702	50531969	Adipose_Visceral_Omentum	Colon	0.24	0.811
ENSG00000177239	MAN1B1	intron	9	137107447	137107531	Adipose_Subcutaneous	Colon	-0.24	0.811
ENSG00000161981	SNRNP25	intron	16	54058	55459	Adipose_Subcutaneous	Male	0.2	0.811
		intron	13	30372374	30374652	Cells_EBV-transformed_lymphocytes	Male	0.24	0.811
		intron	12	105304460	105308629	Cells_EBV-transformed_lymphocytes	Colon	0.24	0.811
ENSG00000119950	MXI1	intron	10	110208082	110228189	Adipose_Visceral_Omentum	Male	-0.14	0.811
ENSG00000148908	RGS10	intron	10	119515652	119526032	Adipose_Subcutaneous	Rectal	0.24	0.811
ENSG00000196655	TRAPPC4	intron	11	119019317	119021760	Adipose_Subcutaneous	Male	0.24	0.811
ENSG00000140990	NDUFB10	intron	16	1961291	1961497	Adipose_Subcutaneous	Male	0.26	0.811
ENSG00000154803	FLCN	intron	17	17207069	17214985	Adipose_Visceral_Omentum	Male	0.2	0.811
ENSG00000179598	PLD6	intron	17	17207069	17214985	Adipose_Visceral_Omentum	Male	0.2	0.811
ENSG00000100239	PPP6R2	intron	22	50441026	50443866	Adipose_Visceral_Omentum	Distal	-0.07	0.811
ENSG00000011376	LARS2	intron	3	45519790	45520219	Adipose_Visceral_Omentum	Female	-0.24	0.811
		intron	12	32216459	32222804	Cells_EBV-transformed_lymphocytes	Male	-0.24	0.811
ENSG00000060558	GNA15	intron	19	3150285	3151707	Adipose_Subcutaneous	Proximal	-0.24	0.811
ENSG00000060558	GNA15	intron	19	3151835	3155823	Adipose_Subcutaneous	Proximal	0.24	0.811
ENSG00000068784	SRBD1	intron	2	45393129	45413114	Adipose_Subcutaneous	Distal	0.24	0.811
ENSG00000076108	BAZ2A	intron	12	56617532	56630125	Adipose_Subcutaneous	Colon	0.08	0.811
ENSG00000105556	MIER2	intron	19	336173	343810	Adipose_Visceral_Omentum	Distal	-0.24	0.811
ENSG00000118961	LDAH	intron	2	20740205	20774810	Adipose_Subcutaneous	Overall	-0.24	0.811
ENSG00000134853	PDGFRA	intron	4	54289114	54290313	Adipose_Subcutaneous	Colon	-0.24	0.811
ENSG00000144566	RAB5A	intron	3	19970717	19975601	Adipose_Visceral_Omentum	Colon	-0.24	0.811
ENSG00000145014	TMEM44	intron	3	194589962	194593041	Adipose_Visceral_Omentum	Male	-0.24	0.811
ENSG00000158887	MPZ	intron	1	161306464	161307258	Cells_EBV-transformed_lymphocytes	Overall	0	0.811
ENSG00000165996	HACD1	intron	10	17603744	17603930	Adipose_Subcutaneous	Distal	-0.24	0.811
ENSG00000168827	GFM1	intron	3	158682157	158684524	Adipose_Visceral_Omentum	Overall	0.24	0.811
ENSG00000171798	KNDC1	intron	10	133206778	133206856	Adipose_Visceral_Omentum	Female	-0.24	0.811
ENSG00000172508	CARNS1	intron	11	67419661	67419753	Adipose_Visceral_Omentum	Colon	0.24	0.811
ENSG00000179021	C3orf38	intron	3	88150185	88153230	Cells_EBV-transformed_lymphocytes	Colon	0.24	0.811
ENSG00000186908	ZDHHC17	intron	12	76809857	76815146	Adipose_Visceral_Omentum	Female	0	0.811
ENSG00000196405	EVL	intron	14	100102379	100123539	Adipose_Subcutaneous	Distal	0.24	0.811
ENSG00000196569	LAMA2	intron	6	129399251	129401224	Adipose_Subcutaneous	Overall	0.24	0.811
ENSG00000205629	LCMT1	intron	16	25161188	25164598	Adipose_Subcutaneous	Distal	0.24	0.811
ENSG00000172889	EGFL7	intron	9	136663108	136664695	Colon_Sigmoid	Overall	0.18	0.812
ENSG00000138802	SEC24B	intron	4	109473186	109491327	Adipose_Subcutaneous	Proximal	0.24	0.812
ENSG00000278259	MYO19	intron	17	36509135	36511365	Adipose_Visceral_Omentum	Female	-0.24	0.812
ENSG00000152253	SPC25	intron	2	168871555	168873585	Cells_EBV-transformed_lymphocytes	Overall	-0.24	0.812
ENSG00000229180	RABGEF1P1	intron	7	66584466	66588512	Adipose_Visceral_Omentum	Male	-0.53	0.812
ENSG00000172262	ZNF131	intron	5	43173448	43174447	Cells_EBV-transformed_lymphocytes	Colon	-0.24	0.812
ENSG00000127481	UBR4	intron	1	19163827	19164253	Cells_EBV-transformed_lymphocytes	Colon	0.24	0.812
ENSG00000136861	CDK5RAP2	intron	9	120443742	120447895	Adipose_Subcutaneous	Proximal	0.26	0.812
ENSG00000068745	IP6K2	intron	3	48694824	48695090	Adipose_Visceral_Omentum	Male	-0.24	0.812
ENSG00000089916	GPATCH2L	intron	14	76176690	76177892	Cells_EBV-transformed_lymphocytes	Colon	0.54	0.812
ENSG00000162517	PEF1	intron	1	31630842	31632495	Cells_EBV-transformed_lymphocytes	Rectal	-0.24	0.812
ENSG00000156642	NPTN	intron	15	73563257	73570150	Adipose_Visceral_Omentum	Male	0.24	0.812
		intron	17	67736754	67737508	Cells_EBV-transformed_lymphocytes	Colon	-0.24	0.812
ENSG00000064309	CDON	intron	11	126017375	126018330	Adipose_Visceral_Omentum	Male	0.24	0.812
ENSG00000106100	NOD1	intron	7	30429457	30435998	Adipose_Visceral_Omentum	Rectal	0.24	0.812
ENSG00000113716	HMGXB3	intron	5	150021972	150024262	Adipose_Subcutaneous	Rectal	0.24	0.812
ENSG00000126216	TUBGCP3	intron	13	112519043	112519886	Adipose_Subcutaneous	Male	0.24	0.812
ENSG00000134072	CAMK1	intron	3	9761536	9761631	Adipose_Subcutaneous	Female	0.24	0.812
ENSG00000140694	PARN	intron	16	14447081	14482638	Adipose_Visceral_Omentum	Overall	0.14	0.812
ENSG00000149781	FERMT3	intron	11	64207524	64210611	Adipose_Subcutaneous	Colon	-0.24	0.812
ENSG00000156502	SUPV3L1	intron	10	69191766	69195188	Adipose_Visceral_Omentum	Distal	-0.24	0.812
ENSG00000161996	WDR90	intron	16	659126	659245	Cells_EBV-transformed_lymphocytes	Male	-0.24	0.812
ENSG00000170906	NDUFA3	intron	19	54108894	54109082	Adipose_Subcutaneous	Male	-0.24	0.812
ENSG00000175356	SCUBE2	intron	11	9053215	9055793	Adipose_Subcutaneous	Colon	0.24	0.812
ENSG00000126870	DYNC2I1	intron	7	158934228	158934418	Adipose_Subcutaneous	Colon	0.24	0.812
ENSG00000149781	FERMT3	intron	11	64207906	64210611	Adipose_Subcutaneous	Colon	0.24	0.812
ENSG00000158062	UBXN11	intron	1	26302918	26306592	Adipose_Subcutaneous	Rectal	0.24	0.812
ENSG00000136147	PHF11	intron	13	49526458	49527206	Cells_EBV-transformed_lymphocytes	Proximal	0.16	0.812
ENSG00000187498	COL4A1	intron	13	110237264	110242675	Adipose_Visceral_Omentum	Rectal	-0.24	0.812
ENSG00000134313	KIDINS220	intron	2	8810778	8812395	Cells_EBV-transformed_lymphocytes	Female	0.24	0.812
ENSG00000177239	MAN1B1	intron	9	137101672	137106125	Cells_EBV-transformed_lymphocytes	Female	-0.24	0.812
		intron	20	1117988	1118384	Cells_EBV-transformed_lymphocytes	Distal	0.24	0.812
ENSG00000105983	LMBR1	intron	7	156684163	156724112	Adipose_Subcutaneous	Distal	0.15	0.812
ENSG00000166762	CATSPER2	intron	15	43640496	43664418	Adipose_Visceral_Omentum	Colon	0.44	0.812
ENSG00000249839	AC011330.1	intron	15	43640496	43664418	Adipose_Visceral_Omentum	Colon	0.44	0.812
ENSG00000198431	TXNRD1	intron	12	104346155	104348353	Cells_EBV-transformed_lymphocytes	Proximal	-0.24	0.812
ENSG00000119673	ACOT2	intron	14	73574407	73574908	Adipose_Visceral_Omentum	Colon	0.24	0.812
ENSG00000185324	CDK10	intron	16	89686797	89687589	Cells_EBV-transformed_lymphocytes	Male	0.55	0.812
ENSG00000136682	ZNG1B	intron	2	113495249	113495637	Adipose_Subcutaneous	Proximal	-0.24	0.812
ENSG00000132694	ARHGEF11	intron	1	156937496	156938418	Cells_EBV-transformed_lymphocytes	Colon	0.24	0.812
ENSG00000144559	TAMM41	intron	3	11829864	11839222	Adipose_Subcutaneous	Overall	0.07	0.812
ENSG00000119782	FKBP1B	intron	2	24054540	24060814	Adipose_Subcutaneous	Female	-0.58	0.812
ENSG00000118785	SPP1	intron	4	87977097	87980046	Adipose_Visceral_Omentum	Overall	0.42	0.812
ENSG00000176155	CCDC57	intron	17	82127908	82128493	Adipose_Subcutaneous	Female	0.2	0.812
		intron	5	62403346	62403451	Cells_EBV-transformed_lymphocytes	Colon	-0.24	0.812
ENSG00000069122	ADGRF5	intron	6	46888021	46888335	Adipose_Subcutaneous	Female	0.24	0.812
ENSG00000074370	ATP2A3	intron	17	3925438	3928663	Adipose_Subcutaneous	Rectal	0	0.812
ENSG00000074370	ATP2A3	intron	17	3925441	3928663	Adipose_Visceral_Omentum	Rectal	0	0.812
ENSG00000084676	NCOA1	intron	2	24658766	24665749	Cells_EBV-transformed_lymphocytes	Proximal	0.24	0.812
ENSG00000087206	UIMC1	intron	5	176969291	176969601	Adipose_Visceral_Omentum	Distal	0.24	0.812
ENSG00000092439	TRPM7	intron	15	50580908	50583089	Adipose_Visceral_Omentum	Overall	-0.24	0.812
ENSG00000100991	TRPC4AP	intron	20	35004038	35004458	Adipose_Visceral_Omentum	Female	0.24	0.812
ENSG00000123243	ITIH5	intron	10	7600565	7609420	Adipose_Subcutaneous	Rectal	-0.24	0.812
ENSG00000147324	MFHAS1	intron	8	8786055	8797365	Adipose_Subcutaneous	Colon	-0.24	0.812
ENSG00000153037	SRP19	intron	5	112864732	112867372	Cells_EBV-transformed_lymphocytes	Overall	0.24	0.812
ENSG00000153339	TRAPPC8	intron	18	31839457	31846716	Cells_EBV-transformed_lymphocytes	Overall	0.24	0.812
ENSG00000158019	BABAM2	intron	2	28298491	28327274	Adipose_Visceral_Omentum	Rectal	0.24	0.812
ENSG00000160293	VAV2	intron	9	133782460	133783503	Adipose_Subcutaneous	Female	0.24	0.812
ENSG00000160336	ZNF761	intron	19	53427219	53431739	Adipose_Subcutaneous	Proximal	-0.24	0.812
ENSG00000166579	NDEL1	intron	17	8436045	8443927	Adipose_Subcutaneous	Male	-0.24	0.812
ENSG00000170471	RALGAPB	intron	20	38562697	38565359	Adipose_Visceral_Omentum	Distal	0.24	0.812
ENSG00000179406	LINC00174	intron	7	66400980	66401195	Adipose_Subcutaneous	Overall	0.24	0.812
ENSG00000179406	LINC00174	intron	7	66401027	66401195	Adipose_Visceral_Omentum	Overall	0.24	0.812
ENSG00000179406	LINC00174	intron	7	66401336	66402457	Cells_EBV-transformed_lymphocytes	Overall	0.24	0.812
ENSG00000185246	PRPF39	intron	14	45096228	45096596	Adipose_Subcutaneous	Colon	-0.24	0.812
ENSG00000204946	ZNF783	intron	7	149278248	149278399	Whole_Blood	Overall	-0.24	0.812
ENSG00000205763	RP9P	intron	7	32933896	32942320	Adipose_Subcutaneous	Colon	0.24	0.812
ENSG00000241015	TPM3P9	intron	19	53427219	53431739	Adipose_Subcutaneous	Proximal	-0.24	0.812
ENSG00000109519	GRPEL1	intron	4	7064223	7067971	Adipose_Subcutaneous	Distal	0.24	0.812
ENSG00000136573	BLK	intron	8	11494591	11546052	Cells_EBV-transformed_lymphocytes	Distal	0.24	0.812
ENSG00000162433	AK4	intron	1	65148552	65190710	Adipose_Subcutaneous	Overall	-0.65	0.812
ENSG00000173442	EHBP1L1	intron	11	65581373	65581539	Adipose_Subcutaneous	Proximal	-0.06	0.812
ENSG00000184465	WDR27	intron	6	169658358	169659086	Adipose_Visceral_Omentum	Overall	-0.13	0.812
ENSG00000125821	DTD1	intron	20	18628233	18630381	Cells_EBV-transformed_lymphocytes	Male	0.03	0.812
ENSG00000005243	COPZ2	intron	17	48027789	48028472	Adipose_Visceral_Omentum	Distal	0.06	0.812
ENSG00000197568	ANKRD13C-DT	intron	1	70355208	70366444	Adipose_Subcutaneous	Female	0.52	0.812
ENSG00000110025	SNX15	intron	11	65035663	65039686	Adipose_Visceral_Omentum	Female	-0.24	0.812
ENSG00000053747	LAMA3	intron	18	23905624	23907550	Adipose_Visceral_Omentum	Colon	0.24	0.812
ENSG00000116833	NR5A2	intron	1	200111321	200120808	Adipose_Visceral_Omentum	Male	-0.24	0.812
ENSG00000117298	ECE1	intron	1	21290156	21290364	Adipose_Visceral_Omentum	Distal	-0.24	0.812
ENSG00000119392	GLE1	intron	9	128527525	128533513	Adipose_Subcutaneous	Female	0.08	0.812
ENSG00000119865	CNRIP1	intron	2	68284484	68317157	Adipose_Subcutaneous	Colon	0.24	0.812
ENSG00000131558	EXOC4	intron	7	134007835	134064291	Adipose_Subcutaneous	Overall	0.24	0.812
ENSG00000133460	SLC2A11	intron	22	23856991	23862104	Cells_EBV-transformed_lymphocytes	Colon	0.24	0.812
ENSG00000133460	SLC2A11	intron	22	23857531	23862104	Cells_EBV-transformed_lymphocytes	Colon	-0.24	0.812
ENSG00000167772	ANGPTL4	intron	19	8363362	8363774	Adipose_Subcutaneous	Rectal	0.24	0.812
ENSG00000181817	LSM10	intron	1	36368084	36372649	Cells_EBV-transformed_lymphocytes	Proximal	0.24	0.812
ENSG00000182952	HMGN4	intron	6	26538501	26539901	Adipose_Visceral_Omentum	Male	0.24	0.812
ENSG00000182952	HMGN4	intron	6	26538501	26545127	Adipose_Visceral_Omentum	Male	-0.24	0.812
ENSG00000196182	STK40	intron	1	36368084	36372649	Cells_EBV-transformed_lymphocytes	Proximal	0.24	0.812
ENSG00000197226	TBC1D9B	intron	5	179867495	179867778	Adipose_Visceral_Omentum	Proximal	0.24	0.812
ENSG00000214706	IFRD2	intron	3	50289360	50289447	Adipose_Subcutaneous	Proximal	0.24	0.812
ENSG00000250673	REELD1	intron	4	146217160	146222357	Adipose_Subcutaneous	Distal	0.24	0.812
ENSG00000125844	RRBP1	intron	20	17616009	17616732	Whole_Blood	Overall	0.24	0.812
ENSG00000165689	ENTR1	intron	9	136407938	136408999	Cells_EBV-transformed_lymphocytes	Distal	-0.54	0.812
ENSG00000162511	LAPTM5	intron	1	30741716	30742456	Adipose_Subcutaneous	Female	0.22	0.812
ENSG00000165684	SNAPC4	intron	9	136384814	136387485	Adipose_Visceral_Omentum	Distal	-0.27	0.812
ENSG00000214140	PRCD	intron	17	76540573	76543029	Adipose_Subcutaneous	Rectal	0.24	0.812
ENSG00000119787	ATL2	intron	2	38343512	38354067	Cells_EBV-transformed_lymphocytes	Female	0.24	0.812
ENSG00000123444	KBTBD4	intron	11	47575699	47577411	Adipose_Visceral_Omentum	Proximal	0.24	0.812
ENSG00000111707	SUDS3	intron	12	118403517	118411073	Adipose_Visceral_Omentum	Proximal	0.27	0.812
ENSG00000108515	ENO3	intron	17	4950630	4951828	Adipose_Visceral_Omentum	Male	-0.23	0.812
ENSG00000163564	PYHIN1	intron	1	159000395	159010003	Adipose_Visceral_Omentum	Colon	0.24	0.812
ENSG00000163565	IFI16	intron	1	159000395	159010003	Adipose_Visceral_Omentum	Colon	0.24	0.812
ENSG00000171703	TCEA2	intron	20	64060135	64062430	Adipose_Visceral_Omentum	Female	0.22	0.812
ENSG00000237371	AL355803.1	intron	20	64060135	64062430	Adipose_Visceral_Omentum	Female	0.22	0.812
ENSG00000154310	TNIK	intron	3	171108162	171110714	Cells_EBV-transformed_lymphocytes	Distal	0.37	0.812
ENSG00000105676	ARMC6	intron	19	19042877	19043992	Adipose_Visceral_Omentum	Female	0.24	0.812
ENSG00000023191	RNH1	intron	11	502249	507113	Cells_EBV-transformed_lymphocytes	Rectal	-0.12	0.812
ENSG00000134086	VHL	intron	3	10146636	10149787	Adipose_Visceral_Omentum	Male	-0.14	0.812
ENSG00000135604	STX11	intron	6	144150703	144186623	Adipose_Visceral_Omentum	Colon	-0.24	0.812
ENSG00000158006	PAFAH2	intron	1	25990863	25997448	Colon_Sigmoid	Overall	-0.49	0.812
ENSG00000204316	MRPL38	intron	17	75902154	75904540	Adipose_Visceral_Omentum	Rectal	0.24	0.812
ENSG00000103152	MPG	intron	16	79331	79425	Adipose_Subcutaneous	Overall	-0.52	0.812
		intron	7	55912723	55923162	Cells_EBV-transformed_lymphocytes	Male	-0.24	0.812
ENSG00000005249	PRKAR2B	intron	7	107122004	107128212	Adipose_Subcutaneous	Female	-0.24	0.812
ENSG00000077254	USP33	intron	1	77701643	77711747	Adipose_Subcutaneous	Distal	0.24	0.812
ENSG00000078369	GNB1	intron	1	1825499	1839190	Adipose_Subcutaneous	Distal	0.24	0.812
ENSG00000106688	SLC1A1	intron	9	4572388	4573907	Adipose_Visceral_Omentum	Distal	-0.24	0.812
ENSG00000111596	CNOT2	intron	12	70294294	70310895	Adipose_Subcutaneous	Rectal	0.24	0.812
ENSG00000122068	FYTTD1	intron	3	197756557	197768439	Adipose_Subcutaneous	Proximal	0.24	0.812
ENSG00000131584	ACAP3	intron	1	1293911	1294090	Adipose_Subcutaneous	Rectal	0	0.812
ENSG00000131584	ACAP3	intron	1	1293933	1294090	Adipose_Visceral_Omentum	Rectal	-0.24	0.812
ENSG00000138600	SPPL2A	intron	15	50726126	50726216	Adipose_Visceral_Omentum	Colon	0.24	0.812
ENSG00000145623	OSMR	intron	5	38925371	38932463	Adipose_Visceral_Omentum	Distal	0.24	0.812
ENSG00000148356	LRSAM1	intron	9	127452084	127454496	Adipose_Visceral_Omentum	Male	-0.24	0.812
ENSG00000149476	TKFC	intron	11	61342844	61343342	Adipose_Visceral_Omentum	Proximal	-0.24	0.812
ENSG00000186866	POFUT2	intron	21	45270019	45277017	Whole_Blood	Overall	-0.24	0.812
ENSG00000198198	SZT2	intron	1	43432359	43432517	Adipose_Subcutaneous	Rectal	0.24	0.812
ENSG00000198198	SZT2	intron	1	43432439	43432517	Adipose_Subcutaneous	Rectal	-0.24	0.812
ENSG00000198286	CARD11	intron	7	2958631	2980520	Cells_EBV-transformed_lymphocytes	Colon	-0.24	0.812
ENSG00000205336	ADGRG1	intron	16	57628802	57650253	Adipose_Visceral_Omentum	Rectal	-0.24	0.812
ENSG00000090316	MAEA	intron	4	1315600	1322381	Adipose_Subcutaneous	Female	0.11	0.812
ENSG00000136153	LMO7	intron	13	75809183	75817161	Adipose_Subcutaneous	Colon	-0.24	0.812
ENSG00000165819	METTL3	intron	14	21510980	21511124	Adipose_Visceral_Omentum	Female	-0.24	0.812
ENSG00000115355	CCDC88A	intron	2	55309254	55312434	Adipose_Subcutaneous	Proximal	0.24	0.812
ENSG00000115486	GGCX	intron	2	85559075	85560815	Cells_EBV-transformed_lymphocytes	Rectal	0.47	0.812
ENSG00000196724	ZNF418	intron	19	57922629	57923192	Adipose_Visceral_Omentum	Overall	0.05	0.812
ENSG00000245468	LINC02447	intron	4	7099454	7103268	Adipose_Visceral_Omentum	Distal	0.11	0.812
ENSG00000131149	GSE1	intron	16	85671098	85672405	Cells_EBV-transformed_lymphocytes	Female	0.46	0.812
ENSG00000141540	TTYH2	intron	17	74250357	74252234	Colon_Sigmoid	Overall	0.24	0.812
ENSG00000146918	NCAPG2	intron	7	158641554	158644289	Adipose_Subcutaneous	Female	0.24	0.812
ENSG00000126214	KLC1	intron	14	103679545	103687081	Adipose_Subcutaneous	Rectal	-0.24	0.812
ENSG00000104936	DMPK	intron	19	45771060	45771350	Adipose_Visceral_Omentum	Rectal	-0.29	0.812
ENSG00000108963	DPH1	intron	17	2036686	2036835	Adipose_Visceral_Omentum	Distal	-0.23	0.812
ENSG00000109762	SNX25	intron	4	185310816	185320733	Adipose_Subcutaneous	Female	0.47	0.812
ENSG00000100109	TFIP11	intron	22	26510702	26511119	Cells_EBV-transformed_lymphocytes	Rectal	0.24	0.812
ENSG00000176194	CIDEA	intron	18	12254956	12262825	Adipose_Subcutaneous	Male	-0.24	0.812
ENSG00000136842	TMOD1	intron	9	97569037	97591291	Adipose_Visceral_Omentum	Male	-0.12	0.812
ENSG00000144744	UBA3	intron	3	69056649	69056779	Adipose_Subcutaneous	Overall	-0.1	0.812
ENSG00000156515	HK1	intron	10	69343989	69364783	Adipose_Visceral_Omentum	Male	-0.24	0.812
ENSG00000047365	ARAP2	intron	4	36212487	36213243	Adipose_Subcutaneous	Female	-0.24	0.812
ENSG00000076513	ANKRD13A	intron	12	110016433	110018345	Adipose_Subcutaneous	Rectal	-0.08	0.812
ENSG00000084693	AGBL5	intron	2	27068744	27069048	Adipose_Visceral_Omentum	Colon	0.24	0.812
ENSG00000084693	AGBL5	intron	2	27068744	27069573	Adipose_Subcutaneous	Colon	-0.24	0.812
ENSG00000084693	AGBL5	intron	2	27069094	27069573	Adipose_Subcutaneous	Colon	0.24	0.812
ENSG00000109861	CTSC	intron	11	88335082	88337501	Adipose_Subcutaneous	Overall	0.24	0.812
ENSG00000110075	PPP6R3	intron	11	68576043	68578610	Adipose_Subcutaneous	Distal	-0.24	0.812
ENSG00000110075	PPP6R3	intron	11	68576043	68587945	Adipose_Subcutaneous	Distal	-0.24	0.812
ENSG00000110324	IL10RA	intron	11	117986534	117988382	Cells_EBV-transformed_lymphocytes	Rectal	-0.24	0.812
ENSG00000122375	OPN4	intron	10	86662432	86663659	Adipose_Subcutaneous	Female	-0.24	0.812
ENSG00000123338	NCKAP1L	intron	12	54531357	54531491	Adipose_Visceral_Omentum	Colon	-0.24	0.812
ENSG00000131591	C1orf159	intron	1	1082987	1083915	Adipose_Visceral_Omentum	Proximal	0.24	0.812
ENSG00000137656	BUD13	intron	11	116757950	116758269	Adipose_Visceral_Omentum	Colon	-0.24	0.812
ENSG00000138750	NUP54	intron	4	76136412	76144390	Cells_EBV-transformed_lymphocytes	Female	-0.24	0.812
ENSG00000143801	PSEN2	intron	1	226883919	226885538	Adipose_Subcutaneous	Distal	0.24	0.812
ENSG00000145545	SRD5A1	intron	5	6652008	6653447	Cells_EBV-transformed_lymphocytes	Female	0.24	0.812
ENSG00000153339	TRAPPC8	intron	18	31832173	31839312	Adipose_Subcutaneous	Female	0.24	0.812
ENSG00000153339	TRAPPC8	intron	18	31832173	31846716	Cells_EBV-transformed_lymphocytes	Female	0.24	0.812
ENSG00000158545	ZC3H18	intron	16	88586684	88598178	Adipose_Visceral_Omentum	Colon	-0.24	0.812
ENSG00000160226	CFAP410	intron	21	44336920	44337649	Adipose_Subcutaneous	Proximal	-0.24	0.812
ENSG00000164022	AIMP1	intron	4	106320889	106324985	Adipose_Subcutaneous	Rectal	0.24	0.812
ENSG00000204104	TRAF3IP1	intron	2	238320785	238325306	Cells_EBV-transformed_lymphocytes	Proximal	-0.24	0.812
ENSG00000230839	AL121760.1	intron	20	1741482	1741766	Whole_Blood	Overall	-0.24	0.812
ENSG00000231607	DLEU2	intron	13	49991366	49993793	Adipose_Subcutaneous	Female	0.24	0.812
ENSG00000232528	AL109809.1	intron	20	1741482	1741766	Whole_Blood	Overall	-0.24	0.812
ENSG00000155366	RHOC	intron	1	112703806	112705053	Cells_EBV-transformed_lymphocytes	Colon	0.57	0.812
ENSG00000008323	PLEKHG6	intron	12	6310848	6312159	Colon_Transverse	Overall	0.5	0.812
ENSG00000175040	CHST2	intron	3	143120541	143120644	Adipose_Subcutaneous	Colon	0.24	0.812
ENSG00000241679	AC018450.1	intron	3	143120541	143120644	Adipose_Subcutaneous	Colon	0.24	0.812
ENSG00000133104	SPART	intron	13	36335832	36346225	Adipose_Visceral_Omentum	Colon	0.24	0.812
ENSG00000254838	GVINP1	intron	11	6734149	6746349	Adipose_Visceral_Omentum	Overall	-0.18	0.812
ENSG00000163995	ABLIM2	intron	4	7983554	8008059	Adipose_Subcutaneous	Male	-0.24	0.812
ENSG00000039319	ZFYVE16	intron	5	80445405	80448026	Colon_Sigmoid	Overall	-0.41	0.812
ENSG00000166801	FAM111A	intron	11	59145856	59148704	Cells_EBV-transformed_lymphocytes	Proximal	0.24	0.812
ENSG00000039650	PNKP	intron	19	49866528	49867054	Cells_EBV-transformed_lymphocytes	Overall	0.24	0.812
ENSG00000239779	WBP1	intron	2	74458671	74459438	Adipose_Subcutaneous	Female	0.6	0.812
ENSG00000053900	ANAPC4	intron	4	25393891	25394310	Adipose_Subcutaneous	Proximal	0.24	0.812
ENSG00000058272	PPP1R12A	intron	12	79781862	79786374	Adipose_Visceral_Omentum	Male	0	0.812
		intron	3	197003451	197003901	Cells_EBV-transformed_lymphocytes	Rectal	0.24	0.812
ENSG00000055917	PUM2	intron	2	20327378	20333409	Cells_EBV-transformed_lymphocytes	Rectal	-0.24	0.812
ENSG00000111554	MDM1	intron	12	68323240	68325172	Adipose_Subcutaneous	Colon	0.24	0.812
ENSG00000114744	COMMD2	intron	3	149750851	149751323	Cells_EBV-transformed_lymphocytes	Female	-0.24	0.812
ENSG00000115459	ELMOD3	intron	2	85371209	85371440	Adipose_Subcutaneous	Male	-0.24	0.812
ENSG00000115459	ELMOD3	intron	2	85371562	85377344	Adipose_Subcutaneous	Male	-0.24	0.812
ENSG00000125846	ZNF133	intron	20	18288604	18289899	Adipose_Subcutaneous	Overall	-0.05	0.812
ENSG00000129473	BCL2L2	intron	14	23308199	23319735	Adipose_Subcutaneous	Proximal	-0.24	0.812
ENSG00000131845	ZNF304	intron	19	57353851	57356030	Colon_Transverse	Overall	0.08	0.812
ENSG00000144596	GRIP2	intron	3	14517213	14520110	Adipose_Subcutaneous	Colon	-0.24	0.812
ENSG00000144649	GASK1A	intron	3	43033553	43053521	Adipose_Subcutaneous	Female	-0.24	0.812
ENSG00000145819	ARHGAP26	intron	5	143147381	143172959	Whole_Blood	Overall	0.24	0.812
ENSG00000149499	EML3	intron	11	62603989	62604113	Cells_EBV-transformed_lymphocytes	Female	0.24	0.812
ENSG00000158292	GPR153	intron	1	6254147	6254550	Adipose_Subcutaneous	Overall	-0.08	0.812
ENSG00000165487	MICU2	intron	13	21495318	21496052	Colon_Transverse	Overall	0.24	0.812
ENSG00000165487	MICU2	intron	13	21495318	21502926	Colon_Transverse	Overall	-0.24	0.812
ENSG00000168538	TRAPPC11	intron	4	183680267	183683975	Adipose_Subcutaneous	Female	0.24	0.812
ENSG00000170100	ZNF778	intron	16	89222183	89224719	Cells_EBV-transformed_lymphocytes	Rectal	0.24	0.812
ENSG00000170832	USP32	intron	17	60211118	60211376	Adipose_Subcutaneous	Distal	-0.24	0.812
ENSG00000181896	ZNF101	intron	19	19675300	19677864	Cells_EBV-transformed_lymphocytes	Female	-0.24	0.812
ENSG00000197150	ABCB8	intron	7	151033917	151034273	Adipose_Subcutaneous	Proximal	0.24	0.812
ENSG00000224032	EPB41L4A-AS1	intron	5	112161775	112162151	Adipose_Subcutaneous	Proximal	0.24	0.812
ENSG00000240747	KRBOX1	intron	3	43033553	43053521	Adipose_Subcutaneous	Female	-0.24	0.812
ENSG00000258643	BCL2L2-PABPN1	intron	14	23308199	23319735	Adipose_Subcutaneous	Proximal	-0.24	0.812
ENSG00000272888	CHASERR	intron	15	92886254	92888185	Cells_EBV-transformed_lymphocytes	Rectal	-0.24	0.812
ENSG00000005436	GCFC2	intron	2	75673520	75680193	Cells_EBV-transformed_lymphocytes	Distal	0.49	0.812
ENSG00000132970	WASF3	intron	13	26671989	26676549	Adipose_Visceral_Omentum	Colon	-0.47	0.812
ENSG00000214293	APTR	intron	7	77661333	77685202	Adipose_Subcutaneous	Overall	0.24	0.812
ENSG00000085415	SEH1L	intron	18	12984190	12985240	Cells_EBV-transformed_lymphocytes	Overall	-0.24	0.812
ENSG00000159063	ALG8	intron	11	78102948	78103980	Adipose_Subcutaneous	Rectal	-0.24	0.812
ENSG00000165568	AKR1E2	intron	10	4847230	4847488	Adipose_Visceral_Omentum	Proximal	0.37	0.812
ENSG00000139597	N4BP2L1	intron	13	32403200	32403656	Cells_EBV-transformed_lymphocytes	Colon	-0.32	0.812
ENSG00000226742	HSBP1L1	intron	18	79968183	79970440	Adipose_Subcutaneous	Proximal	0.62	0.812
ENSG00000129566	TEP1	intron	14	20396730	20400984	Cells_EBV-transformed_lymphocytes	Male	0.24	0.812
ENSG00000169598	DFFB	intron	1	3872572	3883507	Cells_EBV-transformed_lymphocytes	Female	-0.25	0.812
ENSG00000272779	BMS1P20	intron	22	22304114	22304468	Adipose_Subcutaneous	Colon	-0.24	0.812
ENSG00000198742	SMURF1	intron	7	99057270	99057418	Cells_EBV-transformed_lymphocytes	Male	0.06	0.812
ENSG00000008838	MED24	intron	17	40033456	40035117	Adipose_Subcutaneous	Female	0.24	0.812
ENSG00000215440	NPEPL1	intron	20	58707200	58712479	Adipose_Subcutaneous	Female	-0.39	0.812
		intron	7	66394545	66395879	Cells_EBV-transformed_lymphocytes	Colon	-0.24	0.812
ENSG00000017260	ATP2C1	intron	3	130850928	130930416	Cells_EBV-transformed_lymphocytes	Colon	0.24	0.812
ENSG00000064726	BTBD1	intron	15	83028728	83030136	Adipose_Visceral_Omentum	Distal	0.24	0.812
ENSG00000087008	ACOX3	intron	4	8415999	8416378	Adipose_Subcutaneous	Colon	0.24	0.812
ENSG00000096433	ITPR3	intron	6	33689410	33690034	Adipose_Subcutaneous	Female	-0.24	0.812
ENSG00000099991	CABIN1	intron	22	24171995	24176092	Adipose_Subcutaneous	Proximal	-0.24	0.812
ENSG00000135913	USP37	intron	2	218558717	218560820	Cells_EBV-transformed_lymphocytes	Proximal	-0.24	0.812
ENSG00000148606	POLR3A	intron	10	78009675	78009864	Adipose_Subcutaneous	Overall	-0.08	0.812
ENSG00000160570	DEDD2	intron	19	42209840	42215133	Adipose_Visceral_Omentum	Female	-0.24	0.812
ENSG00000160570	DEDD2	intron	19	42209840	42215148	Cells_EBV-transformed_lymphocytes	Female	0.24	0.812
ENSG00000164056	SPRY1	intron	4	123398513	123401537	Adipose_Subcutaneous	Overall	-0.24	0.812
ENSG00000164944	VIRMA	intron	8	94538346	94543827	Adipose_Subcutaneous	Rectal	-0.24	0.812
ENSG00000171163	ZNF692	intron	1	248855946	248856514	Adipose_Visceral_Omentum	Male	-0.24	0.812
ENSG00000172380	GNG12	intron	1	67830298	67831819	Adipose_Subcutaneous	Female	0.24	0.812
ENSG00000172869	DMXL1	intron	5	119098104	119101935	Adipose_Subcutaneous	Colon	-0.24	0.812
ENSG00000177119	ANO6	intron	12	45302093	45331295	Adipose_Subcutaneous	Distal	-0.24	0.812
ENSG00000182606	TRAK1	intron	3	42160473	42176814	Adipose_Subcutaneous	Distal	0.24	0.812
ENSG00000256667	KLRA1P	intron	12	10594005	10595691	Colon_Sigmoid	Overall	-0.24	0.812
ENSG00000110057	UNC93B1	intron	11	67999305	67999519	Adipose_Visceral_Omentum	Female	0.24	0.812
ENSG00000166444	DENND2B	intron	11	8731209	8750621	Adipose_Visceral_Omentum	Proximal	0.24	0.812
ENSG00000090316	MAEA	intron	4	1330003	1332757	Adipose_Visceral_Omentum	Male	-0.34	0.812
ENSG00000196458	ZNF605	intron	12	132945797	132956243	Adipose_Subcutaneous	Colon	-0.13	0.812
ENSG00000148688	RPP30	intron	10	90876098	90879063	Adipose_Subcutaneous	Distal	0.24	0.812
ENSG00000080854	IGSF9B	intron	11	133912007	133912295	Adipose_Visceral_Omentum	Overall	0.47	0.812
ENSG00000117791	MTARC2	intron	1	220763050	220780018	Adipose_Subcutaneous	Proximal	0.57	0.812
ENSG00000121933	TMIGD3	intron	1	111500556	111503005	Adipose_Subcutaneous	Proximal	-0.24	0.812
ENSG00000155368	DBI	intron	2	119367060	119368188	Adipose_Subcutaneous	Colon	-0.24	0.812
ENSG00000198742	SMURF1	intron	7	99033112	99035515	Cells_EBV-transformed_lymphocytes	Overall	-0.46	0.812
ENSG00000198742	SMURF1	intron	7	99033121	99035515	Whole_Blood	Overall	0.37	0.812
ENSG00000090661	CERS4	intron	19	8251249	8254499	Adipose_Subcutaneous	Proximal	0.24	0.812
ENSG00000176619	LMNB2	intron	19	2430952	2431548	Cells_EBV-transformed_lymphocytes	Female	-0.29	0.812
ENSG00000187609	EXD3	intron	9	137374763	137379697	Adipose_Subcutaneous	Male	0.08	0.812
ENSG00000091527	CDV3	intron	3	133574284	133575039	Adipose_Subcutaneous	Male	-0.24	0.812
ENSG00000164307	ERAP1	intron	5	96768431	96776404	Cells_EBV-transformed_lymphocytes	Female	0.61	0.812
		intron	2	213012777	213013791	Cells_EBV-transformed_lymphocytes	Male	0.24	0.812
		intron	5	43575935	43602778	Cells_EBV-transformed_lymphocytes	Rectal	0.24	0.812
ENSG00000078902	TOLLIP	intron	11	1295794	1309466	Adipose_Visceral_Omentum	Colon	-0.08	0.812
ENSG00000094914	AAAS	intron	12	53314441	53315094	Adipose_Subcutaneous	Female	-0.24	0.812
ENSG00000094914	AAAS	intron	12	53315140	53315335	Adipose_Subcutaneous	Female	0.24	0.812
ENSG00000118482	PHF3	intron	6	63646795	63680000	Cells_EBV-transformed_lymphocytes	Colon	-0.24	0.812
ENSG00000135945	REV1	intron	2	99442469	99449336	Adipose_Subcutaneous	Overall	-0.24	0.812
ENSG00000136699	SMPD4	intron	2	130175000	130176554	Adipose_Visceral_Omentum	Rectal	0.24	0.812
ENSG00000142733	MAP3K6	intron	1	27357876	27358181	Adipose_Subcutaneous	Proximal	-0.24	0.812
ENSG00000142733	MAP3K6	intron	1	27357876	27358419	Adipose_Visceral_Omentum	Proximal	-0.24	0.812
ENSG00000142733	MAP3K6	intron	1	27357896	27358181	Adipose_Subcutaneous	Proximal	0.24	0.812
ENSG00000143727	ACP1	intron	2	275201	276980	Adipose_Subcutaneous	Rectal	0.24	0.812
ENSG00000144366	GULP1	intron	2	188466568	188477659	Adipose_Subcutaneous	Rectal	0.24	0.812
ENSG00000160218	TRAPPC10	intron	21	44074470	44075039	Adipose_Visceral_Omentum	Colon	-0.24	0.812
ENSG00000163539	CLASP2	intron	3	33551395	33559125	Adipose_Subcutaneous	Female	0.24	0.812
ENSG00000163539	CLASP2	intron	3	33551395	33559307	Cells_EBV-transformed_lymphocytes	Female	-0.08	0.812
ENSG00000168385	SEPTIN2	intron	2	241315982	241316422	Adipose_Subcutaneous	Male	0.24	0.812
ENSG00000168385	SEPTIN2	intron	2	241316540	241317499	Adipose_Subcutaneous	Male	0.24	0.812
ENSG00000187257	RSBN1L	intron	7	77778446	77778530	Adipose_Subcutaneous	Proximal	-0.24	0.812
ENSG00000163072	NOSTRIN	intron	2	168856210	168856607	Adipose_Subcutaneous	Male	0.45	0.812
ENSG00000127481	UBR4	intron	1	19101641	19104084	Adipose_Subcutaneous	Male	-0.16	0.812
ENSG00000158483	FAM86C1P	intron	11	71791819	71793380	Cells_EBV-transformed_lymphocytes	Proximal	0.24	0.812
ENSG00000156398	SFXN2	intron	10	102727157	102728431	Cells_EBV-transformed_lymphocytes	Distal	0.12	0.812
ENSG00000136861	CDK5RAP2	intron	9	120404113	120408347	Colon_Sigmoid	Overall	-0.77	0.812
ENSG00000020577	SAMD4A	intron	14	54567338	54567496	Cells_EBV-transformed_lymphocytes	Colon	0.24	0.812
ENSG00000180353	HCLS1	intron	3	121636489	121637146	Adipose_Subcutaneous	Rectal	-0.24	0.812
ENSG00000113456	RAD1	intron	5	34913578	34914695	Cells_EBV-transformed_lymphocytes	Distal	-0.24	0.812
ENSG00000064932	SBNO2	intron	19	1109593	1109683	Adipose_Visceral_Omentum	Distal	-0.24	0.812
ENSG00000254211	LINC01485	intron	5	173787745	173787846	Adipose_Subcutaneous	Female	-0.46	0.812
ENSG00000077232	DNAJC10	intron	2	182743712	182751658	Cells_EBV-transformed_lymphocytes	Distal	0.24	0.812
ENSG00000177045	SIX5	intron	19	45766111	45766350	Adipose_Subcutaneous	Colon	-0.24	0.812
ENSG00000105516	DBP	intron	19	48633655	48635580	Adipose_Subcutaneous	Overall	0.52	0.812
ENSG00000123329	ARHGAP9	intron	12	57475615	57475833	Adipose_Subcutaneous	Proximal	-0.24	0.812
ENSG00000188130	MAPK12	intron	22	50256646	50256935	Adipose_Subcutaneous	Distal	0.39	0.812
ENSG00000164933	SLC25A32	intron	8	103413531	103414784	Adipose_Subcutaneous	Rectal	-0.38	0.812
ENSG00000171824	EXOSC10	intron	1	11076948	11077330	Adipose_Visceral_Omentum	Male	-0.24	0.812
ENSG00000134363	FST	intron	5	53485227	53485687	Adipose_Visceral_Omentum	Male	-0.12	0.812
ENSG00000105552	BCAT2	intron	19	48800297	48810984	Adipose_Subcutaneous	Colon	-0.34	0.812
ENSG00000171824	EXOSC10	intron	1	11076948	11077365	Adipose_Subcutaneous	Male	0.24	0.812
ENSG00000164933	SLC25A32	intron	8	103404861	103407634	Adipose_Visceral_Omentum	Proximal	-0.23	0.812
ENSG00000141447	OSBPL1A	intron	18	24178195	24179738	Adipose_Subcutaneous	Rectal	0.24	0.812
ENSG00000105556	MIER2	intron	19	326598	327133	Adipose_Subcutaneous	Proximal	-0.65	0.812
ENSG00000177666	PNPLA2	intron	11	818958	819574	Adipose_Subcutaneous	Rectal	-0.24	0.812
ENSG00000177666	PNPLA2	intron	11	819905	821628	Adipose_Visceral_Omentum	Rectal	-0.24	0.812
ENSG00000204084	INPP5B	intron	1	37882918	37885638	Adipose_Visceral_Omentum	Rectal	0.15	0.812
ENSG00000173517	PEAK1	intron	15	77252526	77254873	Cells_EBV-transformed_lymphocytes	Female	0.24	0.812
ENSG00000170264	FAM161A	intron	2	61836109	61839421	Adipose_Visceral_Omentum	Overall	0.54	0.812
ENSG00000120833	SOCS2	intron	12	93572186	93572685	Adipose_Subcutaneous	Distal	0.24	0.812
ENSG00000010327	STAB1	intron	3	52519404	52519507	Adipose_Subcutaneous	Proximal	0.24	0.812
ENSG00000037280	FLT4	intron	5	180630337	180630555	Adipose_Visceral_Omentum	Proximal	0.24	0.812
ENSG00000105619	TFPT	intron	19	54108395	54114442	Adipose_Visceral_Omentum	Proximal	-0.24	0.812
ENSG00000115648	MLPH	intron	2	237527516	237534564	Adipose_Subcutaneous	Rectal	-0.24	0.812
ENSG00000118960	HS1BP3	intron	2	20638652	20645340	Adipose_Subcutaneous	Rectal	-0.24	0.812
ENSG00000127616	SMARCA4	intron	19	11039553	11041307	Adipose_Subcutaneous	Male	0.24	0.812
ENSG00000130023	ERMARD	intron	6	169766667	169768103	Adipose_Subcutaneous	Distal	-0.24	0.812
ENSG00000134759	ELP2	intron	18	36167222	36170063	Adipose_Subcutaneous	Overall	0.24	0.812
ENSG00000136463	TACO1	intron	17	63606440	63607287	Adipose_Subcutaneous	Distal	-0.24	0.812
ENSG00000136689	IL1RN	intron	2	113129664	113131045	Adipose_Subcutaneous	Distal	-0.24	0.812
ENSG00000136689	IL1RN	intron	2	113131157	113132656	Adipose_Subcutaneous	Distal	0.24	0.812
ENSG00000137842	TMEM62	intron	15	43149151	43151790	Adipose_Subcutaneous	Proximal	-0.24	0.812
ENSG00000144596	GRIP2	intron	3	14507700	14509820	Adipose_Subcutaneous	Male	0.24	0.812
ENSG00000145555	MYO10	intron	5	16685831	16689824	Adipose_Visceral_Omentum	Female	-0.24	0.812
ENSG00000165490	DDIAS	intron	11	82928938	82930157	Cells_EBV-transformed_lymphocytes	Male	0.24	0.812
ENSG00000184828	ZBTB7C	intron	18	48165257	48185934	Adipose_Visceral_Omentum	Overall	0.24	0.812
ENSG00000213918	DNASE1	intron	16	3655520	3656102	Adipose_Subcutaneous	Rectal	-0.08	0.812
ENSG00000229728	AL136531.1	intron	20	1325529	1350339	Adipose_Visceral_Omentum	Male	-0.24	0.812
ENSG00000234684	SDCBP2-AS1	intron	20	1325529	1350339	Adipose_Visceral_Omentum	Male	-0.24	0.812
ENSG00000271447	MMP28	intron	17	35773404	35778888	Adipose_Visceral_Omentum	Female	0.24	0.812
ENSG00000141698	NT5C3B	intron	17	41835272	41835588	Adipose_Subcutaneous	Female	-0.24	0.812
ENSG00000196700	ZNF512B	intron	20	63967952	63969814	Cells_EBV-transformed_lymphocytes	Female	-0.24	0.812
		intron	15	56412436	56428367	Cells_EBV-transformed_lymphocytes	Overall	-0.24	0.812
ENSG00000070371	CLTCL1	intron	22	19201493	19208154	Adipose_Visceral_Omentum	Rectal	-0.43	0.812
ENSG00000171163	ZNF692	intron	1	248855946	248856288	Adipose_Subcutaneous	Male	0.24	0.812
ENSG00000113231	PDE8B	intron	5	77118521	77139261	Adipose_Subcutaneous	Colon	-0.24	0.812
ENSG00000250802	ZBED3-AS1	intron	5	77087619	77118320	Adipose_Subcutaneous	Colon	0.24	0.812
ENSG00000250802	ZBED3-AS1	intron	5	77088472	77089346	Adipose_Subcutaneous	Colon	-0.24	0.812
ENSG00000250802	ZBED3-AS1	intron	5	77105689	77118320	Adipose_Subcutaneous	Colon	0.24	0.812
ENSG00000250802	ZBED3-AS1	intron	5	77118521	77139261	Adipose_Subcutaneous	Colon	-0.24	0.812
ENSG00000140374	ETFA	intron	15	76292513	76295591	Adipose_Subcutaneous	Male	-0.24	0.812
ENSG00000141698	NT5C3B	intron	17	41825657	41828790	Adipose_Visceral_Omentum	Colon	0.24	0.812
ENSG00000160179	ABCG1	intron	21	42291656	42294542	Adipose_Subcutaneous	Distal	0.24	0.812
ENSG00000149547	EI24	intron	11	125569573	125572458	Adipose_Subcutaneous	Colon	0.24	0.812
ENSG00000078674	PCM1	intron	8	17980755	17985447	Adipose_Subcutaneous	Female	-0.47	0.812
ENSG00000189046	ALKBH2	intron	12	109088512	109092507	Adipose_Subcutaneous	Rectal	-0.24	0.812
ENSG00000134014	ELP3	intron	8	28159985	28160229	Adipose_Subcutaneous	Female	-0.24	0.812
ENSG00000160218	TRAPPC10	intron	21	44059214	44063538	Cells_EBV-transformed_lymphocytes	Female	-0.48	0.812
		intron	3	129437950	129438809	Cells_EBV-transformed_lymphocytes	Distal	-0.24	0.813
ENSG00000029363	BCLAF1	intron	6	136274189	136275532	Adipose_Subcutaneous	Overall	0.24	0.813
ENSG00000059122	FLYWCH1	intron	16	2933979	2936640	Adipose_Subcutaneous	Distal	0.24	0.813
ENSG00000097007	ABL1	intron	9	130878567	130879718	Adipose_Subcutaneous	Female	-0.24	0.813
ENSG00000109466	KLHL2	intron	4	165207902	165219934	Adipose_Subcutaneous	Female	0.24	0.813
ENSG00000115363	EVA1A	intron	2	75558699	75560680	Adipose_Visceral_Omentum	Proximal	-0.24	0.813
ENSG00000123636	BAZ2B	intron	2	159397100	159397345	Adipose_Subcutaneous	Proximal	0.24	0.813
ENSG00000129667	RHBDF2	intron	17	76488132	76501353	Cells_EBV-transformed_lymphocytes	Proximal	0.24	0.813
ENSG00000138600	SPPL2A	intron	15	50736740	50739680	Adipose_Subcutaneous	Colon	-0.24	0.813
ENSG00000144535	DIS3L2	intron	2	232330776	232331670	Adipose_Subcutaneous	Female	0.24	0.813
ENSG00000151881	TMEM267	intron	5	43479987	43483822	Cells_EBV-transformed_lymphocytes	Male	0.24	0.813
ENSG00000169062	UPF3A	intron	13	114286629	114287313	Adipose_Subcutaneous	Male	0.24	0.813
ENSG00000175471	MCTP1	intron	5	94989271	95017367	Adipose_Visceral_Omentum	Overall	-0.24	0.813
ENSG00000188130	MAPK12	intron	22	50253480	50255247	Adipose_Subcutaneous	Overall	-0.24	0.813
ENSG00000196352	CD55	intron	1	207347561	207359546	Adipose_Subcutaneous	Overall	-0.24	0.813
ENSG00000198431	TXNRD1	intron	12	104289040	104311290	Adipose_Visceral_Omentum	Female	-0.24	0.813
ENSG00000213214	ARHGEF35	intron	7	144252492	144253533	Adipose_Visceral_Omentum	Colon	-0.24	0.813
ENSG00000228065	LINC01515	intron	10	65585802	65615636	Colon_Sigmoid	Overall	-0.24	0.813
ENSG00000244479	OR2A1-AS1	intron	7	144252492	144253533	Adipose_Visceral_Omentum	Colon	-0.24	0.813
ENSG00000267855	NDUFA7	intron	19	8319394	8320857	Cells_EBV-transformed_lymphocytes	Overall	-0.24	0.813
ENSG00000130559	CAMSAP1	intron	9	135881794	135882816	Adipose_Visceral_Omentum	Proximal	0.24	0.813
ENSG00000165983	PTER	intron	10	16437047	16437357	Adipose_Subcutaneous	Male	-0.39	0.813
ENSG00000091127	PUS7	intron	7	105506273	105508115	Adipose_Subcutaneous	Colon	-0.41	0.813
ENSG00000114107	CEP70	intron	3	138542789	138570318	Adipose_Subcutaneous	Female	0.24	0.813
ENSG00000130396	AFDN	intron	6	167925091	167943129	Adipose_Visceral_Omentum	Proximal	-0.24	0.813
ENSG00000047617	ANO2	intron	12	5599629	5612656	Adipose_Visceral_Omentum	Male	0.07	0.813
ENSG00000116791	CRYZ	intron	1	74706994	74707103	Adipose_Visceral_Omentum	Overall	-0.24	0.813
ENSG00000182986	ZNF320	intron	19	52849213	52854258	Cells_EBV-transformed_lymphocytes	Rectal	-0.06	0.813
ENSG00000204604	ZNF468	intron	19	52849213	52854258	Cells_EBV-transformed_lymphocytes	Rectal	-0.06	0.813
ENSG00000213793	ZNF888	intron	19	52849213	52854258	Cells_EBV-transformed_lymphocytes	Rectal	-0.06	0.813
ENSG00000173065	FAM222B	intron	17	28766707	28842682	Adipose_Subcutaneous	Overall	-0.24	0.813
ENSG00000113597	TRAPPC13	intron	5	65636043	65647055	Cells_EBV-transformed_lymphocytes	Proximal	0.08	0.813
ENSG00000145348	TBCK	intron	4	106116378	106171095	Adipose_Visceral_Omentum	Female	-0.23	0.813
ENSG00000178234	GALNT11	intron	7	152100921	152103112	Adipose_Visceral_Omentum	Female	0.39	0.813
ENSG00000154134	ROBO3	intron	11	124876460	124877161	Adipose_Visceral_Omentum	Colon	-0.52	0.813
ENSG00000127415	IDUA	intron	4	1000064	1000612	Cells_EBV-transformed_lymphocytes	Rectal	-0.51	0.813
ENSG00000172889	EGFL7	intron	9	136663108	136663408	Adipose_Visceral_Omentum	Overall	-0.37	0.813
ENSG00000242349	NPPA-AS1	intron	1	11841207	11842650	Cells_EBV-transformed_lymphocytes	Rectal	-0.35	0.813
ENSG00000077238	IL4R	intron	16	27355907	27358916	Adipose_Visceral_Omentum	Overall	0.15	0.813
ENSG00000185730	ZNF696	intron	8	143291767	143292972	Adipose_Visceral_Omentum	Male	-0.05	0.813
ENSG00000157353	FCSK	intron	16	70478650	70479180	Adipose_Visceral_Omentum	Distal	-0.36	0.813
		intron	22	50219385	50219644	Cells_EBV-transformed_lymphocytes	Female	-0.24	0.813
ENSG00000175866	BAIAP2	intron	17	81110959	81115770	Adipose_Visceral_Omentum	Colon	-0.14	0.813
ENSG00000105072	C19orf44	intron	19	16518547	16520094	Adipose_Subcutaneous	Overall	0.74	0.813
ENSG00000104964	TLE5	intron	19	3061257	3062700	Cells_EBV-transformed_lymphocytes	Proximal	0.24	0.813
ENSG00000077782	FGFR1	intron	8	38428435	38429247	Adipose_Visceral_Omentum	Colon	0.23	0.813
ENSG00000203791	EEF1AKMT2	intron	10	124765608	124767224	Adipose_Subcutaneous	Colon	-0.24	0.813
		intron	7	128940875	128941279	Cells_EBV-transformed_lymphocytes	Proximal	0.24	0.813
ENSG00000019144	PHLDB1	intron	11	118645825	118647775	Adipose_Visceral_Omentum	Distal	-0.24	0.813
ENSG00000047188	YTHDC2	intron	5	113515362	113524981	Adipose_Subcutaneous	Male	0.24	0.813
ENSG00000100225	FBXO7	intron	22	32479275	32483897	Adipose_Visceral_Omentum	Female	0.24	0.813
ENSG00000110075	PPP6R3	intron	11	68460827	68519501	Adipose_Subcutaneous	Colon	0.24	0.813
ENSG00000111642	CHD4	intron	12	6583378	6587384	Adipose_Visceral_Omentum	Distal	-0.08	0.813
ENSG00000116151	MORN1	intron	1	2389996	2391458	Adipose_Subcutaneous	Female	-0.08	0.813
ENSG00000130254	SAFB2	intron	19	5595497	5598793	Cells_EBV-transformed_lymphocytes	Male	-0.24	0.813
ENSG00000134285	FKBP11	intron	12	48924648	48924774	Adipose_Subcutaneous	Proximal	-0.24	0.813
ENSG00000134287	ARF3	intron	12	48924648	48924774	Adipose_Subcutaneous	Proximal	-0.24	0.813
ENSG00000135537	AFG1L	intron	6	108510352	108519697	Adipose_Subcutaneous	Distal	0	0.813
ENSG00000135655	USP15	intron	12	62391886	62392256	Adipose_Subcutaneous	Overall	-0.24	0.813
ENSG00000136868	SLC31A1	intron	9	113221678	113256114	Cells_EBV-transformed_lymphocytes	Male	-0.24	0.813
ENSG00000146828	SLC12A9	intron	7	100855837	100856868	Cells_EBV-transformed_lymphocytes	Distal	-0.24	0.813
ENSG00000149577	SIDT2	intron	11	117189401	117189952	Adipose_Visceral_Omentum	Colon	0.24	0.813
ENSG00000149932	TMEM219	intron	16	29971578	29972950	Cells_EBV-transformed_lymphocytes	Female	0.24	0.813
ENSG00000149932	TMEM219	intron	16	29972140	29972950	Adipose_Visceral_Omentum	Female	-0.24	0.813
ENSG00000157954	WIPI2	intron	7	5222672	5225823	Adipose_Subcutaneous	Distal	-0.24	0.813
ENSG00000160972	PPP1R16A	intron	8	144497453	144498770	Adipose_Subcutaneous	Colon	0.24	0.813
ENSG00000161996	WDR90	intron	16	651747	651824	Adipose_Subcutaneous	Female	-0.24	0.813
ENSG00000168556	ING2	intron	4	183506318	183510282	Adipose_Visceral_Omentum	Distal	-0.24	0.813
ENSG00000171861	MRM3	intron	17	782692	783083	Adipose_Visceral_Omentum	Proximal	0.24	0.813
ENSG00000184047	DIABLO	intron	12	122218397	122224645	Cells_EBV-transformed_lymphocytes	Rectal	-0.08	0.813
ENSG00000198690	FAN1	intron	15	30925939	30926608	Adipose_Visceral_Omentum	Proximal	0.24	0.813
ENSG00000198690	FAN1	intron	15	30925939	30928553	Adipose_Visceral_Omentum	Proximal	-0.24	0.813
ENSG00000225648	SBDSP1	intron	7	72831798	72836577	Adipose_Subcutaneous	Rectal	0.24	0.813
ENSG00000258498	DIO3OS	intron	14	101552754	101555224	Adipose_Visceral_Omentum	Male	0.24	0.813
ENSG00000258498	DIO3OS	intron	14	101558834	101560252	Adipose_Subcutaneous	Male	-0.24	0.813
ENSG00000102699	PARP4	intron	13	24441968	24442590	Adipose_Subcutaneous	Rectal	0.24	0.813
ENSG00000109046	WSB1	intron	17	27308748	27309100	Colon_Transverse	Overall	-0.24	0.813
ENSG00000117360	PRPF3	intron	1	150328466	150332684	Adipose_Visceral_Omentum	Proximal	0.24	0.813
ENSG00000198911	SREBF2	intron	22	41878123	41878659	Adipose_Visceral_Omentum	Female	-0.24	0.813
ENSG00000163531	NFASC	intron	1	204982020	204987418	Adipose_Visceral_Omentum	Female	0.53	0.813
ENSG00000133816	MICAL2	intron	11	12216319	12220201	Adipose_Subcutaneous	Female	0.25	0.813
ENSG00000173442	EHBP1L1	intron	11	65581326	65583592	Adipose_Visceral_Omentum	Proximal	0.27	0.813
ENSG00000105793	GTPBP10	intron	7	90353009	90372155	Cells_EBV-transformed_lymphocytes	Proximal	0.23	0.813
ENSG00000182606	TRAK1	intron	3	42219596	42222942	Adipose_Visceral_Omentum	Female	-0.24	0.813
ENSG00000148660	CAMK2G	intron	10	73873083	73874397	Cells_EBV-transformed_lymphocytes	Proximal	-0.24	0.813
ENSG00000188906	LRRK2	intron	12	40314173	40315212	Colon_Sigmoid	Overall	-0.34	0.813
ENSG00000159314	ARHGAP27	intron	17	45397228	45397949	Adipose_Visceral_Omentum	Male	-0.23	0.813
ENSG00000066651	TRMT11	intron	6	126006954	126008392	Adipose_Visceral_Omentum	Male	-0.24	0.813
ENSG00000170248	PDCD6IP	intron	3	33827739	33828853	Adipose_Visceral_Omentum	Distal	0.57	0.813
ENSG00000180104	EXOC3	intron	5	462529	464290	Cells_EBV-transformed_lymphocytes	Rectal	0.24	0.813
		intron	6	18132177	18138963	Cells_EBV-transformed_lymphocytes	Rectal	0.24	0.813
ENSG00000071462	BUD23	intron	7	73683804	73686636	Cells_EBV-transformed_lymphocytes	Distal	0.24	0.813
ENSG00000091039	OSBPL8	intron	12	76450988	76459859	Cells_EBV-transformed_lymphocytes	Distal	0.24	0.813
ENSG00000106123	EPHB6	intron	7	142866605	142866941	Adipose_Subcutaneous	Rectal	-0.24	0.813
ENSG00000106258	CYP3A5	intron	7	99666810	99666952	Adipose_Subcutaneous	Female	0.24	0.813
ENSG00000106258	CYP3A5	intron	7	99672679	99672784	Adipose_Subcutaneous	Female	0.24	0.813
ENSG00000106258	CYP3A5	intron	7	99672679	99674533	Adipose_Subcutaneous	Female	-0.24	0.813
ENSG00000106258	CYP3A5	intron	7	99672915	99674533	Adipose_Subcutaneous	Female	0.24	0.813
ENSG00000106290	TAF6	intron	7	100118649	100119204	Colon_Transverse	Overall	0.24	0.813
ENSG00000106688	SLC1A1	intron	9	4544707	4561449	Adipose_Subcutaneous	Proximal	0.24	0.813
ENSG00000108848	LUC7L3	intron	17	50737479	50738109	Adipose_Visceral_Omentum	Colon	0.24	0.813
ENSG00000108848	LUC7L3	intron	17	50738199	50740306	Adipose_Visceral_Omentum	Colon	0.24	0.813
ENSG00000112159	MDN1	intron	6	89668151	89670919	Adipose_Subcutaneous	Colon	0.24	0.813
ENSG00000125848	FLRT3	intron	20	14327558	14337404	Adipose_Visceral_Omentum	Colon	0.24	0.813
ENSG00000135596	MICAL1	intron	6	109453367	109453638	Adipose_Subcutaneous	Distal	-0.24	0.813
ENSG00000138031	ADCY3	intron	2	24841386	24841556	Adipose_Visceral_Omentum	Female	-0.24	0.813
ENSG00000151006	PRSS53	intron	16	31091342	31092783	Adipose_Visceral_Omentum	Male	-0.24	0.813
ENSG00000151006	PRSS53	intron	16	31092866	31093312	Adipose_Subcutaneous	Male	-0.24	0.813
ENSG00000158966	CACHD1	intron	1	64658873	64663695	Adipose_Subcutaneous	Rectal	-0.24	0.813
ENSG00000165568	AKR1E2	intron	10	4830842	4835675	Adipose_Visceral_Omentum	Distal	0.24	0.813
ENSG00000167397	VKORC1	intron	16	31091342	31092783	Adipose_Visceral_Omentum	Male	-0.24	0.813
ENSG00000167397	VKORC1	intron	16	31092866	31093312	Adipose_Subcutaneous	Male	-0.24	0.813
ENSG00000197780	TAF13	intron	1	109066232	109074987	Adipose_Subcutaneous	Female	0.24	0.813
ENSG00000197780	TAF13	intron	1	109066232	109075921	Adipose_Subcutaneous	Female	-0.24	0.813
ENSG00000204334	ERICH2	intron	2	170782389	170784646	Adipose_Subcutaneous	Distal	0.24	0.813
ENSG00000204954	UQCC6	intron	12	103956748	103957069	Colon_Sigmoid	Overall	0.46	0.813
ENSG00000166833	NAV2	intron	11	20055957	20062307	Adipose_Subcutaneous	Female	-0.24	0.813
ENSG00000129566	TEP1	intron	14	20378535	20378981	Cells_EBV-transformed_lymphocytes	Female	0.24	0.813
ENSG00000097007	ABL1	intron	9	130878567	130880068	Adipose_Subcutaneous	Female	0.24	0.813
ENSG00000185033	SEMA4B	intron	15	90221765	90223559	Adipose_Subcutaneous	Rectal	-0.24	0.813
ENSG00000140905	GCSH	intron	16	81084594	81087601	Cells_EBV-transformed_lymphocytes	Proximal	-0.24	0.813
ENSG00000166455	C16orf46	intron	16	81084594	81087601	Cells_EBV-transformed_lymphocytes	Proximal	-0.24	0.813
ENSG00000134287	ARF3	intron	12	48941188	48956098	Adipose_Subcutaneous	Proximal	0.24	0.813
ENSG00000205702	CYP2D7	intron	22	42141339	42141534	Cells_EBV-transformed_lymphocytes	Male	-0.43	0.813
ENSG00000168300	PCMTD1	intron	8	51820718	51831444	Adipose_Visceral_Omentum	Distal	0.24	0.813
ENSG00000169592	INO80E	intron	16	30001040	30001212	Adipose_Subcutaneous	Overall	-0.07	0.813
ENSG00000103811	CTSH	intron	15	78937423	78937686	Adipose_Subcutaneous	Male	-0.62	0.813
ENSG00000144559	TAMM41	intron	3	11790581	11809517	Adipose_Subcutaneous	Male	-0.43	0.813
ENSG00000163820	FYCO1	intron	3	45985022	45995722	Adipose_Visceral_Omentum	Colon	0.24	0.813
		intron	2	241112439	241112542	Cells_EBV-transformed_lymphocytes	Distal	0.24	0.813
ENSG00000013364	MVP	intron	16	29820510	29830474	Adipose_Subcutaneous	Distal	0.24	0.813
ENSG00000100359	SGSM3	intron	22	40408697	40408774	Adipose_Subcutaneous	Male	-0.24	0.813
ENSG00000108384	RAD51C	intron	17	58693650	58694931	Adipose_Visceral_Omentum	Rectal	0	0.813
ENSG00000108384	RAD51C	intron	17	58693811	58694931	Adipose_Subcutaneous	Rectal	-0.24	0.813
ENSG00000113569	NUP155	intron	5	37292985	37294329	Adipose_Subcutaneous	Male	0.24	0.813
ENSG00000131446	MGAT1	intron	5	180815282	180815414	Adipose_Subcutaneous	Rectal	-0.24	0.813
ENSG00000136378	ADAMTS7	intron	15	78759578	78761916	Cells_EBV-transformed_lymphocytes	Distal	0.24	0.813
ENSG00000164068	RNF123	intron	3	49698137	49698440	Adipose_Visceral_Omentum	Distal	-0.24	0.813
ENSG00000165699	TSC1	intron	9	132911568	132912282	Adipose_Visceral_Omentum	Female	0.24	0.813
ENSG00000168852	TPTE2P5	intron	13	40882972	40908159	Cells_EBV-transformed_lymphocytes	Distal	0.24	0.813
ENSG00000180155	LYNX1	intron	8	142765140	142775341	Colon_Transverse	Overall	-0.24	0.813
ENSG00000237298	TTN-AS1	intron	2	178523636	178535732	Adipose_Visceral_Omentum	Female	0.24	0.813
ENSG00000239827	SUGT1P3	intron	13	40882972	40908159	Cells_EBV-transformed_lymphocytes	Distal	0.24	0.813
ENSG00000283992	SLURP2	intron	8	142765140	142775341	Colon_Transverse	Overall	-0.24	0.813
ENSG00000080503	SMARCA2	intron	9	2016143	2028987	Adipose_Visceral_Omentum	Female	0.24	0.813
ENSG00000103005	USB1	intron	16	58014326	58017334	Adipose_Visceral_Omentum	Male	0.08	0.813
ENSG00000107874	CUEDC2	intron	10	102431461	102432526	Cells_EBV-transformed_lymphocytes	Female	-0.24	0.813
ENSG00000140382	HMG20A	intron	15	77464387	77467095	Adipose_Subcutaneous	Rectal	-0.24	0.813
ENSG00000155363	MOV10	intron	1	112694629	112694749	Adipose_Subcutaneous	Female	0	0.813
ENSG00000165458	INPPL1	intron	11	72231189	72231498	Adipose_Subcutaneous	Colon	0.24	0.813
ENSG00000181481	RNF135	intron	17	30997662	30998662	Cells_EBV-transformed_lymphocytes	Rectal	-0.24	0.813
ENSG00000011523	CEP68	intron	2	65072980	65074282	Colon_Sigmoid	Overall	0.75	0.813
ENSG00000111696	NT5DC3	intron	12	103771329	103775489	Adipose_Subcutaneous	Proximal	-0.09	0.813
ENSG00000138744	NAAA	intron	4	75914338	75919909	Adipose_Visceral_Omentum	Proximal	0.24	0.813
ENSG00000180881	CAPS2	intron	12	75299911	75304757	Cells_EBV-transformed_lymphocytes	Rectal	-0.24	0.813
ENSG00000111452	ADGRD1	intron	12	130971580	130981884	Cells_EBV-transformed_lymphocytes	Colon	-0.24	0.813
ENSG00000158062	UBXN11	intron	1	26284211	26284362	Adipose_Visceral_Omentum	Proximal	0.62	0.813
ENSG00000117054	ACADM	intron	1	75750891	75761122	Adipose_Subcutaneous	Rectal	-0.26	0.813
ENSG00000186665	C17orf58	intron	17	67992103	67993044	Adipose_Subcutaneous	Female	-0.24	0.813
ENSG00000138119	MYOF	intron	10	93341969	93343856	Adipose_Subcutaneous	Distal	0.23	0.813
ENSG00000144283	PKP4	intron	2	158661450	158662897	Adipose_Visceral_Omentum	Colon	-0.48	0.813
ENSG00000171793	CTPS1	intron	1	40979829	40983278	Cells_EBV-transformed_lymphocytes	Proximal	0.54	0.813
ENSG00000105221	AKT2	intron	19	40236104	40237969	Adipose_Visceral_Omentum	Female	-0.03	0.813
ENSG00000175866	BAIAP2	intron	17	81108509	81110914	Whole_Blood	Overall	-0.11	0.813
ENSG00000119522	DENND1A	intron	9	123609481	123630376	Adipose_Subcutaneous	Overall	-0.08	0.813
		intron	2	233386214	233388257	Cells_EBV-transformed_lymphocytes	Proximal	0.24	0.813
ENSG00000072609	CHFR	intron	12	132833237	132841518	Adipose_Subcutaneous	Colon	0.24	0.813
ENSG00000072609	CHFR	intron	12	132833237	132844027	Adipose_Visceral_Omentum	Colon	-0.24	0.813
ENSG00000073584	SMARCE1	intron	17	40637572	40642455	Adipose_Subcutaneous	Proximal	0	0.813
ENSG00000073584	SMARCE1	intron	17	40637572	40645576	Adipose_Subcutaneous	Proximal	-0.24	0.813
ENSG00000080189	SLC35C2	intron	20	46355178	46355802	Adipose_Subcutaneous	Overall	0.24	0.813
ENSG00000085231	AK6	intron	5	69366595	69369657	Adipose_Subcutaneous	Distal	0.24	0.813
ENSG00000090615	GOLGA3	intron	12	132833237	132844027	Adipose_Visceral_Omentum	Colon	-0.24	0.813
ENSG00000095637	SORBS1	intron	10	95410777	95415469	Adipose_Subcutaneous	Overall	0.24	0.813
ENSG00000105968	H2AZ2	intron	7	44834562	44835529	Adipose_Subcutaneous	Female	-0.24	0.813
ENSG00000106105	GARS1	intron	7	30595933	30598796	Cells_EBV-transformed_lymphocytes	Colon	-0.24	0.813
ENSG00000129473	BCL2L2	intron	14	23308199	23310973	Adipose_Visceral_Omentum	Male	-0.24	0.813
ENSG00000132600	PRMT7	intron	16	68316074	68321426	Adipose_Subcutaneous	Male	0.24	0.813
ENSG00000135968	GCC2	intron	2	108475850	108481697	Cells_EBV-transformed_lymphocytes	Male	0.24	0.813
ENSG00000136802	LRRC8A	intron	9	128886121	128892067	Adipose_Subcutaneous	Colon	-0.24	0.813
ENSG00000137501	SYTL2	intron	11	85717530	85718790	Adipose_Subcutaneous	Distal	0.24	0.813
ENSG00000139971	ARMH4	intron	14	58116507	58131512	Adipose_Subcutaneous	Overall	-0.24	0.813
ENSG00000163882	POLR2H	intron	3	184363565	184364966	Adipose_Subcutaneous	Rectal	0.24	0.813
ENSG00000163882	POLR2H	intron	3	184363574	184364966	Adipose_Subcutaneous	Rectal	-0.24	0.813
ENSG00000163882	POLR2H	intron	3	184364073	184364966	Adipose_Subcutaneous	Rectal	0.24	0.813
ENSG00000165271	NOL6	intron	9	33465897	33466071	Adipose_Subcutaneous	Overall	0.24	0.813
ENSG00000165271	NOL6	intron	9	33466225	33466308	Adipose_Subcutaneous	Overall	-0.24	0.813
ENSG00000183963	SMTN	intron	22	31098840	31099062	Adipose_Subcutaneous	Colon	-0.24	0.813
ENSG00000196792	STRN3	intron	14	30913657	30935163	Cells_EBV-transformed_lymphocytes	Female	-0.24	0.813
ENSG00000249096	LINC02362	intron	4	184376544	184378965	Cells_EBV-transformed_lymphocytes	Overall	0.24	0.813
ENSG00000258643	BCL2L2-PABPN1	intron	14	23308199	23310973	Adipose_Visceral_Omentum	Male	-0.24	0.813
ENSG00000273841	TAF9	intron	5	69366595	69369657	Adipose_Subcutaneous	Distal	0.24	0.813
ENSG00000053372	MRTO4	intron	1	19257521	19257833	Adipose_Visceral_Omentum	Colon	-0.27	0.813
ENSG00000106560	GIMAP2	intron	7	150687087	150692315	Adipose_Visceral_Omentum	Distal	0.14	0.813
ENSG00000213203	GIMAP1	intron	7	150687087	150692315	Adipose_Visceral_Omentum	Distal	0.14	0.813
ENSG00000203666	EFCAB2	intron	1	244970443	245002121	Cells_EBV-transformed_lymphocytes	Male	0.24	0.813
ENSG00000148218	ALAD	intron	9	113389106	113389438	Adipose_Subcutaneous	Female	0.24	0.813
ENSG00000103227	LMF1	intron	16	954666	970788	Adipose_Subcutaneous	Male	-0.31	0.813
ENSG00000108651	UTP6	intron	17	31865438	31868046	Adipose_Subcutaneous	Colon	-0.49	0.813
ENSG00000068903	SIRT2	intron	19	38889155	38889689	Cells_EBV-transformed_lymphocytes	Colon	-0.34	0.813
ENSG00000109762	SNX25	intron	4	185310816	185320733	Colon_Transverse	Overall	-0.39	0.813
ENSG00000184787	UBE2G2	intron	21	44788095	44801706	Adipose_Visceral_Omentum	Overall	-0.27	0.813
ENSG00000164880	INTS1	intron	7	1493911	1494816	Adipose_Visceral_Omentum	Male	0.24	0.813
ENSG00000136237	RAPGEF5	intron	7	22122521	22125604	Adipose_Subcutaneous	Overall	0.68	0.813
		intron	1	200666751	200669567	Cells_EBV-transformed_lymphocytes	Colon	0.24	0.813
ENSG00000004399	PLXND1	intron	3	129578433	129585952	Adipose_Subcutaneous	Overall	-0.24	0.813
ENSG00000004399	PLXND1	intron	3	129578433	129589351	Adipose_Subcutaneous	Overall	-0.24	0.813
ENSG00000024048	UBR2	intron	6	42573993	42592151	Adipose_Subcutaneous	Rectal	-0.24	0.813
ENSG00000058668	ATP2B4	intron	1	203727571	203739546	Adipose_Subcutaneous	Male	0.24	0.813
ENSG00000064042	LIMCH1	intron	4	41671594	41676382	Adipose_Subcutaneous	Rectal	-0.24	0.813
ENSG00000075651	PLD1	intron	3	171738082	171810399	Adipose_Subcutaneous	Overall	0.24	0.813
ENSG00000100320	RBFOX2	intron	22	35781746	35809780	Adipose_Subcutaneous	Male	-0.24	0.813
ENSG00000110057	UNC93B1	intron	11	67999375	67999519	Adipose_Subcutaneous	Female	-0.24	0.813
ENSG00000111344	RASAL1	intron	12	113100680	113101889	Colon_Transverse	Overall	-0.24	0.813
ENSG00000122912	SLC25A16	intron	10	68493198	68503632	Adipose_Visceral_Omentum	Overall	0.24	0.813
ENSG00000124067	SLC12A4	intron	16	67946340	67946937	Adipose_Subcutaneous	Female	0.24	0.813
ENSG00000134461	ANKRD16	intron	10	5884077	5885723	Adipose_Subcutaneous	Male	0.24	0.813
ENSG00000145088	EAF2	intron	3	121844547	121854687	Adipose_Visceral_Omentum	Rectal	0.24	0.813
ENSG00000157873	TNFRSF14	intron	1	2561957	2562865	Cells_EBV-transformed_lymphocytes	Colon	0.24	0.813
ENSG00000184916	JAG2	intron	14	105150911	105151283	Adipose_Subcutaneous	Male	-0.24	0.813
ENSG00000225931	AL139246.2	intron	1	2561957	2562865	Cells_EBV-transformed_lymphocytes	Colon	0.24	0.813
ENSG00000132275	RRP8	intron	11	6600775	6600926	Adipose_Visceral_Omentum	Male	-0.43	0.813
ENSG00000063245	EPN1	intron	19	55675435	55678527	Cells_EBV-transformed_lymphocytes	Overall	0.6	0.813
ENSG00000136732	GYPC	intron	2	126682874	126690255	Adipose_Visceral_Omentum	Rectal	-0.24	0.813
ENSG00000142655	PEX14	intron	1	10536297	10576778	Adipose_Visceral_Omentum	Male	0.3	0.813
ENSG00000100296	THOC5	intron	22	29512136	29517029	Adipose_Subcutaneous	Rectal	-0.37	0.813
ENSG00000198951	NAGA	intron	22	42067290	42068439	Cells_EBV-transformed_lymphocytes	Female	0.24	0.813
ENSG00000135426	TESPA1	intron	12	54963242	54963742	Adipose_Subcutaneous	Overall	-0.45	0.813
ENSG00000145919	BOD1	intron	5	173608292	173613131	Adipose_Subcutaneous	Proximal	-0.19	0.813
ENSG00000070669	ASNS	intron	7	97869813	97872351	Adipose_Visceral_Omentum	Colon	-0.23	0.813
ENSG00000137776	SLTM	intron	15	58912610	58916935	Cells_EBV-transformed_lymphocytes	Proximal	0	0.813
ENSG00000196757	ZNF700	intron	19	11947307	11947514	Adipose_Visceral_Omentum	Female	0.23	0.813
ENSG00000197054	ZNF763	intron	19	11947307	11947514	Adipose_Visceral_Omentum	Female	0.23	0.813
ENSG00000079739	PGM1	intron	1	63654466	63659586	Cells_EBV-transformed_lymphocytes	Proximal	0.24	0.813
ENSG00000144034	TPRKB	intron	2	73730029	73730560	Adipose_Visceral_Omentum	Proximal	0.24	0.813
ENSG00000000971	CFH	intron	1	196677667	196679623	Adipose_Visceral_Omentum	Female	0.24	0.813
ENSG00000057935	MTA3	intron	2	42609584	42640173	Cells_EBV-transformed_lymphocytes	Overall	-0.24	0.813
ENSG00000104691	UBXN8	intron	8	30756283	30756765	Adipose_Subcutaneous	Rectal	-0.08	0.813
ENSG00000105829	BET1	intron	7	93994385	93996265	Adipose_Subcutaneous	Proximal	0.24	0.813
ENSG00000141562	NARF	intron	17	82484950	82485497	Adipose_Subcutaneous	Overall	0.24	0.813
ENSG00000148153	INIP	intron	9	112694233	112701788	Adipose_Subcutaneous	Male	0.24	0.813
ENSG00000148429	USP6NL	intron	10	11597717	11611443	Cells_EBV-transformed_lymphocytes	Male	-0.24	0.813
ENSG00000148834	GSTO1	intron	10	104263077	104266084	Adipose_Subcutaneous	Male	0	0.813
ENSG00000154222	CC2D1B	intron	1	52361132	52361478	Colon_Sigmoid	Overall	0.14	0.813
ENSG00000154222	CC2D1B	intron	1	52361132	52361513	Adipose_Subcutaneous	Overall	-0.14	0.813
ENSG00000161912	ADCY10P1	intron	6	41138342	41138609	Adipose_Subcutaneous	Female	-0.24	0.813
ENSG00000164327	RICTOR	intron	5	39021136	39074111	Cells_EBV-transformed_lymphocytes	Male	0.24	0.813
ENSG00000164331	ANKRA2	intron	5	73554388	73554861	Adipose_Visceral_Omentum	Male	0.24	0.813
ENSG00000173226	IQCB1	intron	3	121790215	121795457	Adipose_Subcutaneous	Male	-0.24	0.813
ENSG00000184076	UQCR10	intron	22	29767548	29769678	Adipose_Subcutaneous	Male	0.24	0.813
ENSG00000185523	SPATA45	intron	1	212854309	212857766	Cells_EBV-transformed_lymphocytes	Distal	0.24	0.813
ENSG00000198468	FLVCR1-DT	intron	1	212854309	212857766	Cells_EBV-transformed_lymphocytes	Distal	0.24	0.813
ENSG00000223501	VPS52	intron	6	33270283	33271691	Colon_Sigmoid	Overall	0.24	0.813
ENSG00000138434	ITPRID2	intron	2	181928278	181929561	Cells_EBV-transformed_lymphocytes	Distal	0.08	0.813
ENSG00000146540	C7orf50	intron	7	1127386	1137315	Adipose_Subcutaneous	Proximal	0.46	0.813
ENSG00000227124	ZNF717	intron	3	75783364	75784784	Colon_Transverse	Overall	-0.36	0.813
ENSG00000164828	SUN1	intron	7	849603	851384	Adipose_Subcutaneous	Colon	0.24	0.813
ENSG00000180900	SCRIB	intron	8	143804825	143804934	Adipose_Visceral_Omentum	Female	0.24	0.813
ENSG00000186716	BCR	intron	22	23306830	23309424	Adipose_Subcutaneous	Proximal	-0.24	0.813
ENSG00000053254	FOXN3	intron	14	89412490	89486569	Adipose_Subcutaneous	Female	0.24	0.813
		intron	10	45964871	45965789	Cells_EBV-transformed_lymphocytes	Colon	-0.24	0.813
		intron	10	45965855	45972217	Cells_EBV-transformed_lymphocytes	Colon	-0.24	0.813
ENSG00000239883	PARGP1	intron	10	45962994	45963885	Adipose_Subcutaneous	Colon	-0.24	0.813
ENSG00000239883	PARGP1	intron	10	45962994	45972217	Adipose_Subcutaneous	Colon	0.24	0.813
ENSG00000188732	FAM221A	intron	7	23680283	23684499	Cells_EBV-transformed_lymphocytes	Distal	0.34	0.813
ENSG00000104365	IKBKB	intron	8	42326097	42330914	Adipose_Visceral_Omentum	Proximal	-0.44	0.813
ENSG00000125089	SH3TC1	intron	4	8235555	8237474	Adipose_Visceral_Omentum	Colon	-0.52	0.813
ENSG00000197119	SLC25A29	intron	14	100305327	100305660	Adipose_Subcutaneous	Colon	-0.24	0.813
ENSG00000196497	IPO4	intron	14	24182423	24182792	Cells_EBV-transformed_lymphocytes	Proximal	0.24	0.813
		intron	6	130265529	130271023	Cells_EBV-transformed_lymphocytes	Male	-0.24	0.813
ENSG00000007341	ST7L	intron	1	112550693	112576986	Adipose_Subcutaneous	Colon	0.24	0.813
ENSG00000068796	KIF2A	intron	5	62365353	62366414	Adipose_Visceral_Omentum	Distal	-0.24	0.813
ENSG00000069943	PIGB	intron	15	55354978	55355286	Adipose_Subcutaneous	Proximal	0.24	0.813
ENSG00000088340	FER1L4	intron	20	35576518	35576596	Cells_EBV-transformed_lymphocytes	Rectal	-0.24	0.813
ENSG00000088340	FER1L4	intron	20	35576828	35578836	Cells_EBV-transformed_lymphocytes	Rectal	-0.24	0.813
ENSG00000101104	PABPC1L	intron	20	44936730	44958337	Adipose_Visceral_Omentum	Proximal	0.24	0.813
ENSG00000101104	PABPC1L	intron	20	44938191	44938674	Adipose_Visceral_Omentum	Proximal	0.24	0.813
ENSG00000101104	PABPC1L	intron	20	44938191	44952643	Adipose_Visceral_Omentum	Proximal	-0.24	0.813
ENSG00000106565	TMEM176B	intron	7	150791623	150792056	Adipose_Subcutaneous	Male	0.24	0.813
ENSG00000130340	SNX9	intron	6	157716203	157766385	Adipose_Visceral_Omentum	Overall	0.24	0.813
ENSG00000133731	IMPA1	intron	8	81673949	81674672	Adipose_Subcutaneous	Male	0.24	0.813
ENSG00000141568	FOXK2	intron	17	82563548	82568054	Adipose_Subcutaneous	Male	-0.24	0.813
ENSG00000142552	RCN3	intron	19	49528714	49534193	Adipose_Subcutaneous	Colon	0.24	0.813
ENSG00000150048	CLEC1A	intron	12	10089222	10092422	Adipose_Visceral_Omentum	Proximal	0.24	0.813
ENSG00000159387	IRX6	intron	16	55329623	55330298	Adipose_Subcutaneous	Rectal	-0.24	0.813
ENSG00000164062	APEH	intron	3	49674413	49675694	Adipose_Subcutaneous	Overall	-0.24	0.813
ENSG00000169180	XPO6	intron	16	28133933	28135216	Adipose_Subcutaneous	Proximal	-0.08	0.813
ENSG00000170222	ADPRM	intron	17	10706550	10710834	Adipose_Visceral_Omentum	Rectal	0.24	0.813
ENSG00000171453	POLR1C	intron	6	43520185	43520275	Adipose_Subcutaneous	Colon	-0.08	0.813
ENSG00000187231	SESTD1	intron	2	179132426	179143592	Adipose_Subcutaneous	Distal	-0.24	0.813
ENSG00000196387	ZNF140	intron	12	133101053	133105510	Cells_EBV-transformed_lymphocytes	Female	-0.24	0.813
ENSG00000198838	RYR3	intron	15	33826752	33827199	Adipose_Subcutaneous	Colon	-0.24	0.813
ENSG00000276293	PIP4K2B	intron	17	38780604	38784243	Adipose_Visceral_Omentum	Colon	0.4	0.813
ENSG00000139132	FGD4	intron	12	32619870	32624422	Adipose_Visceral_Omentum	Female	-0.23	0.813
ENSG00000160563	MED27	intron	9	131888033	131893885	Adipose_Subcutaneous	Male	0.24	0.813
		intron	20	49134837	49135833	Cells_EBV-transformed_lymphocytes	Distal	-0.24	0.813
ENSG00000142330	CAPN10	intron	2	240596152	240596319	Cells_EBV-transformed_lymphocytes	Proximal	-0.24	0.813
		intron	14	34983003	34996677	Cells_EBV-transformed_lymphocytes	Distal	-0.24	0.813
ENSG00000184916	JAG2	intron	14	105151104	105151283	Adipose_Visceral_Omentum	Male	0.24	0.813
ENSG00000124151	NCOA3	intron	20	47649109	47650982	Adipose_Visceral_Omentum	Male	0.24	0.813
ENSG00000070269	TMEM260	intron	14	56616027	56617183	Adipose_Subcutaneous	Female	0.61	0.813
ENSG00000135899	SP110	intron	2	230170761	230171479	Adipose_Visceral_Omentum	Male	0.31	0.813
ENSG00000154889	MPPE1	intron	18	11893576	11895185	Adipose_Subcutaneous	Rectal	-0.24	0.813
ENSG00000275835	TUBGCP5	intron	15	23019334	23021959	Adipose_Subcutaneous	Proximal	-0.24	0.813
ENSG00000275835	TUBGCP5	intron	15	23019380	23021959	Adipose_Visceral_Omentum	Proximal	0.24	0.813
ENSG00000159346	ADIPOR1	intron	1	202945169	202946439	Adipose_Visceral_Omentum	Rectal	-0.24	0.813
ENSG00000125755	SYMPK	intron	19	45854507	45861900	Adipose_Visceral_Omentum	Distal	-0.12	0.813
ENSG00000150961	SEC24D	intron	4	118815158	118815451	Cells_EBV-transformed_lymphocytes	Colon	-0.51	0.813
ENSG00000101246	ARFRP1	intron	20	63702217	63706357	Adipose_Subcutaneous	Colon	-0.24	0.813
ENSG00000176155	CCDC57	intron	17	82179189	82183774	Adipose_Subcutaneous	Female	0.39	0.813
ENSG00000050165	DKK3	intron	11	11995460	11998696	Colon_Sigmoid	Overall	-0.24	0.813
ENSG00000067221	STOML1	intron	15	73984130	73985318	Adipose_Visceral_Omentum	Colon	0.24	0.813
ENSG00000107738	VSIR	intron	10	71760924	71761598	Adipose_Visceral_Omentum	Distal	0.24	0.813
ENSG00000115827	DCAF17	intron	2	171478070	171480038	Adipose_Visceral_Omentum	Rectal	0.24	0.813
ENSG00000135502	SLC26A10P	intron	12	57621791	57622559	Adipose_Visceral_Omentum	Distal	-0.24	0.813
ENSG00000135502	SLC26A10P	intron	12	57621842	57622559	Adipose_Subcutaneous	Distal	0.24	0.813
ENSG00000143412	ANXA9	intron	1	150986415	150986602	Adipose_Visceral_Omentum	Male	0.24	0.813
ENSG00000143643	TTC13	intron	1	230936264	230939386	Adipose_Visceral_Omentum	Female	0.24	0.813
ENSG00000160323	ADAMTS13	intron	9	133456719	133458974	Adipose_Subcutaneous	Distal	0.24	0.813
ENSG00000160325	CACFD1	intron	9	133456719	133458974	Adipose_Subcutaneous	Distal	0.24	0.813
ENSG00000163539	CLASP2	intron	3	33510764	33516023	Adipose_Subcutaneous	Rectal	-0.24	0.813
ENSG00000177426	TGIF1	intron	18	3450070	3456354	Adipose_Subcutaneous	Proximal	0.23	0.813
ENSG00000143224	PPOX	intron	1	161168127	161168445	Cells_EBV-transformed_lymphocytes	Female	-0.23	0.813
ENSG00000130177	CDC16	intron	13	114236699	114236799	Cells_EBV-transformed_lymphocytes	Colon	0.24	0.813
ENSG00000189007	ADAT2	intron	6	143428684	143432505	Colon_Sigmoid	Overall	-0.24	0.813
ENSG00000170634	ACYP2	intron	2	54135469	54138639	Adipose_Subcutaneous	Female	-0.24	0.813
ENSG00000141698	NT5C3B	intron	17	41825657	41827426	Adipose_Subcutaneous	Colon	-0.24	0.813
ENSG00000253320	MAILR	intron	8	102967673	102977587	Adipose_Subcutaneous	Overall	-0.18	0.813
ENSG00000184489	PTP4A3	intron	8	141425140	141426939	Adipose_Subcutaneous	Colon	-0.53	0.813
ENSG00000138078	PREPL	intron	2	44343951	44344520	Adipose_Visceral_Omentum	Distal	0.34	0.813
ENSG00000128245	YWHAH	intron	22	31945235	31956139	Cells_EBV-transformed_lymphocytes	Colon	0.04	0.813
ENSG00000163219	ARHGAP25	intron	2	68813419	68816289	Adipose_Subcutaneous	Distal	0.04	0.813
ENSG00000138190	EXOC6	intron	10	92915913	92919982	Adipose_Visceral_Omentum	Proximal	-0.07	0.813
ENSG00000137393	RNF144B	intron	6	18457359	18459607	Adipose_Visceral_Omentum	Distal	0.34	0.813
ENSG00000116353	MECR	intron	1	29200589	29201374	Adipose_Subcutaneous	Overall	-0.24	0.813
ENSG00000132275	RRP8	intron	11	6601055	6601149	Adipose_Subcutaneous	Male	-0.41	0.813
ENSG00000267594	CYP4F24P	intron	19	15761149	15761260	Adipose_Visceral_Omentum	Rectal	0.24	0.813
ENSG00000115604	IL18R1	intron	2	102368068	102371953	Adipose_Visceral_Omentum	Distal	-0.24	0.813
ENSG00000135205	CCDC146	intron	7	77262307	77274482	Adipose_Subcutaneous	Proximal	0.24	0.813
		intron	1	207479280	207479978	Cells_EBV-transformed_lymphocytes	Overall	0.24	0.813
		intron	17	42105167	42107604	Cells_EBV-transformed_lymphocytes	Overall	0.24	0.813
ENSG00000005436	GCFC2	intron	2	75666053	75670138	Cells_EBV-transformed_lymphocytes	Female	0.24	0.813
ENSG00000007341	ST7L	intron	1	112598086	112610841	Adipose_Subcutaneous	Overall	0.24	0.813
ENSG00000085231	AK6	intron	5	69366595	69369657	Adipose_Subcutaneous	Female	-0.24	0.813
ENSG00000102978	POLR2C	intron	16	57470129	57470211	Cells_EBV-transformed_lymphocytes	Female	0.24	0.813
ENSG00000102978	POLR2C	intron	16	57470129	57470280	Cells_EBV-transformed_lymphocytes	Female	-0.24	0.813
ENSG00000104936	DMPK	intron	19	45771396	45771568	Cells_EBV-transformed_lymphocytes	Distal	-0.24	0.813
ENSG00000107937	GTPBP4	intron	10	1001013	1005818	Adipose_Subcutaneous	Rectal	-0.24	0.813
ENSG00000108389	MTMR4	intron	17	58504974	58505472	Adipose_Subcutaneous	Male	0.24	0.813
ENSG00000108641	B9D1	intron	17	19343857	19347269	Adipose_Subcutaneous	Proximal	-0.08	0.813
ENSG00000120137	PANK3	intron	5	168559157	168561393	Adipose_Subcutaneous	Overall	0.16	0.813
ENSG00000124440	HIF3A	intron	19	46298514	46303898	Adipose_Subcutaneous	Male	-0.24	0.813
ENSG00000130653	PNPLA7	intron	9	137550191	137550284	Adipose_Subcutaneous	Female	0.24	0.813
ENSG00000133083	DCLK1	intron	13	35947457	36111869	Adipose_Subcutaneous	Female	-0.24	0.813
ENSG00000137770	CTDSPL2	intron	15	44499813	44514598	Adipose_Subcutaneous	Rectal	0.08	0.813
ENSG00000163328	GPR155	intron	2	174481987	174482873	Cells_EBV-transformed_lymphocytes	Rectal	-0.24	0.813
ENSG00000163328	GPR155	intron	2	174481987	174483010	Cells_EBV-transformed_lymphocytes	Rectal	0.24	0.813
ENSG00000163328	GPR155	intron	2	174481987	174486873	Cells_EBV-transformed_lymphocytes	Rectal	0.24	0.813
ENSG00000163328	GPR155	intron	2	174483158	174486873	Cells_EBV-transformed_lymphocytes	Rectal	0.24	0.813
ENSG00000250988	SNHG21	intron	15	82750714	82754629	Adipose_Subcutaneous	Proximal	-0.08	0.813
ENSG00000273841	TAF9	intron	5	69366595	69369657	Adipose_Subcutaneous	Female	-0.24	0.813
ENSG00000224078	SNHG14	intron	15	25115656	25117410	Colon_Transverse	Overall	-0.08	0.813
ENSG00000127481	UBR4	intron	1	19104666	19105048	Cells_EBV-transformed_lymphocytes	Overall	0.55	0.813
ENSG00000130595	TNNT3	intron	11	1934919	1936963	Adipose_Subcutaneous	Male	0.26	0.813
ENSG00000121858	TNFSF10	intron	3	172509321	172514861	Adipose_Visceral_Omentum	Distal	-0.37	0.813
ENSG00000122417	ODF2L	intron	1	86356602	86358787	Adipose_Visceral_Omentum	Male	0.24	0.813
ENSG00000106853	PTGR1	intron	9	111570209	111574734	Cells_EBV-transformed_lymphocytes	Proximal	0.27	0.813
ENSG00000263001	GTF2I	intron	7	74716950	74718879	Adipose_Subcutaneous	Distal	0.24	0.813
ENSG00000263001	GTF2I	intron	7	74716950	74728786	Adipose_Subcutaneous	Distal	-0.24	0.813
ENSG00000146067	FAM193B	intron	5	177536486	177537873	Adipose_Subcutaneous	Distal	0.42	0.813
ENSG00000215837	SDHAP2	intron	3	195708268	195708747	Cells_EBV-transformed_lymphocytes	Colon	-0.63	0.813
ENSG00000283426	SMBD1P	intron	3	195708268	195708747	Cells_EBV-transformed_lymphocytes	Colon	-0.63	0.813
ENSG00000144115	THNSL2	intron	2	88185479	88185898	Adipose_Subcutaneous	Male	-0.24	0.813
ENSG00000105669	COPE	intron	19	18900449	18903268	Whole_Blood	Overall	-0.33	0.813
ENSG00000116791	CRYZ	intron	1	74730420	74732956	Colon_Transverse	Overall	0.58	0.813
ENSG00000100883	SRP54	intron	14	35019074	35028088	Cells_EBV-transformed_lymphocytes	Proximal	-0.23	0.813
ENSG00000175029	CTBP2	intron	10	125039155	125088191	Adipose_Visceral_Omentum	Female	-0.24	0.813
ENSG00000168936	TMEM129	intron	4	1717703	1718152	Adipose_Visceral_Omentum	Rectal	-0.28	0.813
ENSG00000100814	CCNB1IP1	intron	14	20315618	20316227	Adipose_Visceral_Omentum	Proximal	0.23	0.813
ENSG00000150961	SEC24D	intron	4	118815155	118815451	Cells_EBV-transformed_lymphocytes	Colon	0.51	0.813
ENSG00000172375	C2CD2L	intron	11	119108095	119110104	Adipose_Visceral_Omentum	Male	0.44	0.813
ENSG00000257103	LSM14A	intron	19	34209051	34215124	Adipose_Visceral_Omentum	Colon	0.24	0.813
ENSG00000011028	MRC2	intron	17	62688664	62688852	Adipose_Visceral_Omentum	Rectal	-0.24	0.813
ENSG00000053900	ANAPC4	intron	4	25409791	25414324	Cells_EBV-transformed_lymphocytes	Distal	0.24	0.813
ENSG00000071994	PDCD2	intron	6	170582265	170583057	Cells_EBV-transformed_lymphocytes	Female	0.23	0.813
ENSG00000141127	PRPSAP2	intron	17	18877870	18889822	Adipose_Subcutaneous	Proximal	-0.13	0.813
ENSG00000085832	EPS15	intron	1	51508771	51519199	Adipose_Subcutaneous	Proximal	0.24	0.814
ENSG00000100359	SGSM3	intron	22	40407328	40407413	Adipose_Subcutaneous	Male	-0.24	0.814
ENSG00000100359	SGSM3	intron	22	40407328	40407426	Adipose_Visceral_Omentum	Male	0.24	0.814
ENSG00000100359	SGSM3	intron	22	40407568	40408071	Adipose_Subcutaneous	Male	-0.24	0.814
ENSG00000100359	SGSM3	intron	22	40407843	40408071	Adipose_Subcutaneous	Male	0.24	0.814
ENSG00000120708	TGFBI	intron	5	136061579	136062663	Adipose_Visceral_Omentum	Male	0.24	0.814
ENSG00000124784	RIOK1	intron	6	7393303	7395053	Adipose_Subcutaneous	Distal	0.24	0.814
ENSG00000129757	CDKN1C	intron	11	2883915	2883999	Adipose_Subcutaneous	Proximal	-0.24	0.814
ENSG00000132906	CASP9	intron	1	15507075	15507873	Adipose_Visceral_Omentum	Proximal	0.24	0.814
ENSG00000132906	CASP9	intron	1	15507133	15507873	Adipose_Visceral_Omentum	Proximal	0.24	0.814
ENSG00000134440	NARS1	intron	18	57607333	57607444	Cells_EBV-transformed_lymphocytes	Colon	-0.24	0.814
ENSG00000142197	DOP1B	intron	21	36212097	36214081	Adipose_Subcutaneous	Distal	0.24	0.814
ENSG00000165699	TSC1	intron	9	132912457	132921363	Adipose_Visceral_Omentum	Female	-0.24	0.814
ENSG00000168116	KIAA1586	intron	6	57047396	57050774	Adipose_Subcutaneous	Rectal	0.24	0.814
ENSG00000186665	C17orf58	intron	17	67992103	67992901	Adipose_Subcutaneous	Female	0.24	0.814
ENSG00000186665	C17orf58	intron	17	67993235	67993424	Adipose_Subcutaneous	Female	-0.24	0.814
ENSG00000224660	SH3BP5-AS1	intron	3	15257606	15258634	Adipose_Subcutaneous	Distal	-0.24	0.814
ENSG00000231246	LINC02884	intron	1	112177160	112177581	Adipose_Visceral_Omentum	Colon	-0.24	0.814
ENSG00000251442	LINC01094	intron	4	78646263	78649601	Adipose_Visceral_Omentum	Rectal	0.24	0.814
ENSG00000262246	CORO7	intron	16	4413404	4416459	Adipose_Subcutaneous	Rectal	-0.24	0.814
ENSG00000092529	CAPN3	intron	15	42389096	42392639	Adipose_Subcutaneous	Colon	-0.45	0.814
ENSG00000132793	LPIN3	intron	20	41357447	41357600	Adipose_Subcutaneous	Rectal	-0.52	0.814
ENSG00000196151	WDSUB1	intron	2	159236190	159248372	Cells_EBV-transformed_lymphocytes	Overall	-0.34	0.814
ENSG00000180448	ARHGAP45	intron	19	1068744	1073149	Adipose_Visceral_Omentum	Male	0.29	0.814
ENSG00000157954	WIPI2	intron	7	5193171	5199576	Adipose_Visceral_Omentum	Overall	0.24	0.814
ENSG00000153113	CAST	intron	5	96663166	96675539	Adipose_Subcutaneous	Male	0.53	0.814
ENSG00000251314	AC104123.1	intron	5	96663166	96675539	Adipose_Subcutaneous	Male	0.53	0.814
ENSG00000064651	SLC12A2	intron	5	128174666	128177105	Adipose_Subcutaneous	Proximal	0.08	0.814
ENSG00000152404	CWF19L2	intron	11	107443049	107454450	Adipose_Visceral_Omentum	Female	0.24	0.814
ENSG00000175711	B3GNTL1	intron	17	82956401	82956695	Adipose_Subcutaneous	Proximal	-0.24	0.814
ENSG00000148943	LIN7C	intron	11	27501920	27506716	Adipose_Subcutaneous	Proximal	-0.08	0.814
ENSG00000066697	MSANTD3	intron	9	100427393	100441906	Cells_EBV-transformed_lymphocytes	Male	-0.23	0.814
ENSG00000019144	PHLDB1	intron	11	118607699	118613294	Adipose_Visceral_Omentum	Rectal	0.46	0.814
ENSG00000085741	WNT11	intron	11	76191856	76194567	Cells_EBV-transformed_lymphocytes	Proximal	-0.06	0.814
ENSG00000145817	YIPF5	intron	5	144165604	144169846	Adipose_Subcutaneous	Proximal	-0.23	0.814
ENSG00000163393	SLC22A15	intron	1	116027022	116031366	Adipose_Subcutaneous	Colon	0.48	0.814
ENSG00000162976	SLC66A3	intron	2	11160748	11171925	Adipose_Subcutaneous	Female	-0.35	0.814
ENSG00000178222	RNF212	intron	4	1108404	1113356	Adipose_Visceral_Omentum	Proximal	-0.24	0.814
ENSG00000068745	IP6K2	intron	3	48694240	48694694	Cells_EBV-transformed_lymphocytes	Male	-0.23	0.814
		intron	7	66394545	66395879	Cells_EBV-transformed_lymphocytes	Overall	0.24	0.814
ENSG00000042980	ADAM28	intron	8	24343181	24343506	Adipose_Visceral_Omentum	Colon	-0.24	0.814
ENSG00000059145	UNKL	intron	16	1397295	1399374	Adipose_Subcutaneous	Female	0.24	0.814
ENSG00000064933	PMS1	intron	2	189784593	189785346	Cells_EBV-transformed_lymphocytes	Colon	-0.24	0.814
ENSG00000083544	TDRD3	intron	13	60510755	60528367	Adipose_Visceral_Omentum	Rectal	0.24	0.814
ENSG00000090060	PAPOLA	intron	14	96560711	96562819	Adipose_Subcutaneous	Rectal	-0.24	0.814
ENSG00000100138	SNU13	intron	22	41688327	41688794	Adipose_Visceral_Omentum	Male	0.24	0.814
ENSG00000100280	AP1B1	intron	22	29339133	29340656	Adipose_Subcutaneous	Rectal	0.24	0.814
ENSG00000100280	AP1B1	intron	22	29339774	29340656	Cells_EBV-transformed_lymphocytes	Rectal	-0.24	0.814
ENSG00000100360	IFT27	intron	22	36767862	36767983	Adipose_Subcutaneous	Overall	0.24	0.814
ENSG00000100360	IFT27	intron	22	36767862	36775674	Adipose_Visceral_Omentum	Overall	0.24	0.814
ENSG00000102760	RGCC	intron	13	41462119	41466823	Adipose_Visceral_Omentum	Colon	0.24	0.814
ENSG00000122512	PMS2	intron	7	5999275	6002453	Adipose_Subcutaneous	Colon	-0.24	0.814
ENSG00000127418	FGFRL1	intron	4	1022475	1023641	Adipose_Subcutaneous	Colon	0.24	0.814
ENSG00000130706	ADRM1	intron	20	62307452	62307575	Adipose_Visceral_Omentum	Proximal	0.24	0.814
ENSG00000130706	ADRM1	intron	20	62307452	62307596	Adipose_Visceral_Omentum	Proximal	-0.24	0.814
ENSG00000136295	TTYH3	intron	7	2632278	2646853	Cells_EBV-transformed_lymphocytes	Female	0.24	0.814
ENSG00000166377	ATP9B	intron	18	79126375	79143802	Adipose_Subcutaneous	Proximal	0	0.814
ENSG00000182885	ADGRG3	intron	16	57668405	57673321	Adipose_Visceral_Omentum	Colon	0.24	0.814
ENSG00000204262	COL5A2	intron	2	189063063	189063180	Adipose_Subcutaneous	Colon	-0.24	0.814
ENSG00000272636	DOC2B	intron	17	163738	164130	Adipose_Visceral_Omentum	Female	0.24	0.814
ENSG00000273172	LINC02091	intron	17	163738	164130	Adipose_Visceral_Omentum	Female	0.24	0.814
ENSG00000156162	DPY19L4	intron	8	94770571	94777666	Colon_Sigmoid	Overall	0.47	0.814
ENSG00000090661	CERS4	intron	19	8209494	8210706	Adipose_Subcutaneous	Overall	0.24	0.814
ENSG00000164402	SEPTIN8	intron	5	132752178	132760802	Adipose_Subcutaneous	Overall	0.24	0.814
ENSG00000118495	PLAGL1	intron	6	143948460	143960473	Adipose_Visceral_Omentum	Proximal	0.24	0.814
ENSG00000174705	SH3PXD2B	intron	5	172382127	172394563	Adipose_Subcutaneous	Proximal	0.03	0.814
ENSG00000119139	TJP2	intron	9	69185204	69212548	Adipose_Subcutaneous	Colon	0.24	0.814
ENSG00000173818	ENDOV	intron	17	80427850	80428596	Adipose_Subcutaneous	Rectal	0.24	0.814
ENSG00000142303	ADAMTS10	intron	19	8605358	8610644	Adipose_Visceral_Omentum	Colon	0.43	0.814
		intron	1	74748822	74751349	Cells_EBV-transformed_lymphocytes	Proximal	-0.24	0.814
ENSG00000020181	ADGRA2	intron	8	37831587	37833010	Adipose_Subcutaneous	Female	-0.24	0.814
ENSG00000093072	ADA2	intron	22	17190032	17191683	Adipose_Subcutaneous	Male	0	0.814
ENSG00000107938	EDRF1	intron	10	125749565	125752799	Adipose_Visceral_Omentum	Colon	-0.24	0.814
ENSG00000114857	NKTR	intron	3	42621516	42630546	Cells_EBV-transformed_lymphocytes	Male	0.24	0.814
ENSG00000129534	MIS18BP1	intron	14	45242518	45242761	Adipose_Subcutaneous	Rectal	-0.24	0.814
ENSG00000130810	PPAN	intron	19	10109707	10109913	Adipose_Subcutaneous	Female	-0.24	0.814
ENSG00000131797	CLUHP3	intron	16	31706999	31707907	Cells_EBV-transformed_lymphocytes	Distal	0.24	0.814
ENSG00000135018	UBQLN1	intron	9	83668631	83669185	Adipose_Visceral_Omentum	Female	0.24	0.814
ENSG00000157637	SLC38A10	intron	17	81288945	81289691	Colon_Transverse	Overall	-0.24	0.814
ENSG00000180900	SCRIB	intron	8	143804156	143804568	Adipose_Subcutaneous	Male	0.24	0.814
ENSG00000180900	SCRIB	intron	8	143804825	143804955	Adipose_Subcutaneous	Male	0.24	0.814
ENSG00000188026	RILPL1	intron	12	123472682	123484180	Adipose_Visceral_Omentum	Colon	0.24	0.814
ENSG00000197302	KRBOX5	intron	16	31706999	31707907	Cells_EBV-transformed_lymphocytes	Distal	0.24	0.814
ENSG00000213995	NAXD	intron	13	110627547	110634545	Adipose_Subcutaneous	Female	0.24	0.814
ENSG00000221926	TRIM16	intron	17	15677280	15677575	Cells_EBV-transformed_lymphocytes	Distal	-0.24	0.814
ENSG00000228300	FAM174C	intron	19	1274440	1274649	Cells_EBV-transformed_lymphocytes	Colon	0.24	0.814
ENSG00000204954	UQCC6	intron	12	103956748	103957140	Adipose_Subcutaneous	Distal	-0.24	0.814
ENSG00000104979	C19orf53	intron	19	13774707	13775471	Adipose_Subcutaneous	Rectal	0.21	0.814
ENSG00000181666	ZNF875	intron	19	37347316	37347777	Adipose_Subcutaneous	Proximal	0.61	0.814
ENSG00000130703	OSBPL2	intron	20	62291344	62291703	Adipose_Subcutaneous	Proximal	-0.24	0.814
		intron	14	23995133	24001384	Cells_EBV-transformed_lymphocytes	Overall	0.24	0.814
ENSG00000198752	CDC42BPB	intron	14	102944487	102945174	Adipose_Subcutaneous	Rectal	-0.43	0.814
ENSG00000178852	EFCAB13	intron	17	47389427	47391437	Adipose_Subcutaneous	Overall	0.24	0.814
ENSG00000176393	RNPEP	intron	1	201989044	201996147	Adipose_Subcutaneous	Male	0.2	0.814
ENSG00000130203	APOE	intron	19	44905923	44906602	Adipose_Subcutaneous	Rectal	-0.24	0.814
ENSG00000111906	HDDC2	intron	6	125300659	125302033	Cells_EBV-transformed_lymphocytes	Proximal	0.24	0.814
ENSG00000076043	REXO2	intron	11	114444652	114445979	Cells_EBV-transformed_lymphocytes	Female	0.24	0.814
ENSG00000091490	SEL1L3	intron	4	25721981	25757534	Cells_EBV-transformed_lymphocytes	Male	-0.24	0.814
ENSG00000100865	CINP	intron	14	102348759	102349919	Cells_EBV-transformed_lymphocytes	Colon	0.24	0.814
ENSG00000105953	OGDH	intron	7	44618934	44624317	Adipose_Visceral_Omentum	Rectal	0.24	0.814
ENSG00000106123	EPHB6	intron	7	142863695	142863966	Adipose_Subcutaneous	Rectal	-0.24	0.814
ENSG00000109667	SLC2A9	intron	4	9826600	9834881	Adipose_Subcutaneous	Proximal	-0.24	0.814
ENSG00000111647	BLTP3B	intron	12	100070169	100072672	Adipose_Subcutaneous	Proximal	-0.24	0.814
ENSG00000116786	PLEKHM2	intron	1	15716816	15717893	Adipose_Subcutaneous	Male	-0.24	0.814
ENSG00000119487	MAPKAP1	intron	9	125669907	125706971	Adipose_Subcutaneous	Colon	-0.24	0.814
ENSG00000125977	EIF2S2	intron	20	34105545	34112096	Adipose_Subcutaneous	Female	-0.24	0.814
ENSG00000134061	CD180	intron	5	67186017	67196552	Cells_EBV-transformed_lymphocytes	Proximal	-0.24	0.814
ENSG00000134779	TPGS2	intron	18	36818973	36823803	Adipose_Subcutaneous	Proximal	-0.24	0.814
ENSG00000139428	MMAB	intron	12	109559155	109561040	Colon_Sigmoid	Overall	0.24	0.814
ENSG00000157764	BRAF	intron	7	140749418	140753275	Adipose_Visceral_Omentum	Distal	-0.24	0.814
ENSG00000161217	PCYT1A	intron	3	196239735	196240997	Whole_Blood	Overall	-0.24	0.814
ENSG00000161911	TREML1	intron	6	41149918	41150819	Whole_Blood	Overall	0.24	0.814
ENSG00000162650	ATXN7L2	intron	1	109492104	109492586	Adipose_Visceral_Omentum	Female	-0.24	0.814
ENSG00000163945	UVSSA	intron	4	1380230	1380880	Adipose_Subcutaneous	Colon	0.24	0.814
ENSG00000164405	UQCRQ	intron	5	132866687	132866869	Adipose_Subcutaneous	Colon	-0.24	0.814
ENSG00000198408	OGA	intron	10	101787523	101792839	Adipose_Visceral_Omentum	Rectal	-0.24	0.814
ENSG00000237441	RGL2	intron	6	33293327	33293413	Cells_EBV-transformed_lymphocytes	Rectal	0.24	0.814
ENSG00000237441	RGL2	intron	6	33294762	33294996	Adipose_Visceral_Omentum	Rectal	0.24	0.814
ENSG00000123444	KBTBD4	intron	11	47578028	47578933	Adipose_Subcutaneous	Distal	0.5	0.814
ENSG00000166024	R3HCC1L	intron	10	98163397	98208101	Adipose_Visceral_Omentum	Distal	0.23	0.814
		intron	13	36972036	36975761	Cells_EBV-transformed_lymphocytes	Female	0.24	0.814
ENSG00000173511	VEGFB	intron	11	64237222	64237420	Cells_EBV-transformed_lymphocytes	Distal	-0.6	0.814
ENSG00000242110	AMACR	intron	5	33998827	34005756	Cells_EBV-transformed_lymphocytes	Proximal	-0.23	0.814
ENSG00000138119	MYOF	intron	10	93455500	93456882	Adipose_Subcutaneous	Proximal	0.24	0.814
ENSG00000186532	SMYD4	intron	17	1783476	1784326	Cells_EBV-transformed_lymphocytes	Colon	0.61	0.814
ENSG00000134769	DTNA	intron	18	34827676	34829400	Adipose_Subcutaneous	Colon	0.24	0.814
ENSG00000185088	RPS27L	intron	15	63156521	63156787	Adipose_Subcutaneous	Colon	-0.24	0.814
ENSG00000141959	PFKL	intron	21	44300190	44306681	Adipose_Visceral_Omentum	Distal	0.23	0.814
ENSG00000124795	DEK	intron	6	18237516	18244508	Adipose_Visceral_Omentum	Rectal	-0.3	0.814
		intron	13	42970670	42972768	Cells_EBV-transformed_lymphocytes	Female	-0.24	0.814
ENSG00000041982	TNC	intron	9	115042341	115073603	Adipose_Visceral_Omentum	Distal	-0.24	0.814
ENSG00000058091	CDK14	intron	7	90596718	90604218	Adipose_Subcutaneous	Male	0.24	0.814
ENSG00000072422	RHOBTB1	intron	10	60872290	60874954	Adipose_Subcutaneous	Proximal	0.24	0.814
ENSG00000078018	MAP2	intron	2	209680827	209700277	Adipose_Subcutaneous	Overall	-0.24	0.814
ENSG00000080802	CNOT4	intron	7	135410648	135413488	Adipose_Subcutaneous	Rectal	-0.24	0.814
ENSG00000108953	YWHAE	intron	17	1369741	1400047	Adipose_Subcutaneous	Male	-0.24	0.814
ENSG00000111224	PARP11	intron	12	3826233	3829890	Adipose_Subcutaneous	Colon	0	0.814
ENSG00000115414	FN1	intron	2	215391814	215392931	Adipose_Subcutaneous	Proximal	0.24	0.814
ENSG00000115414	FN1	intron	2	215391814	215394528	Adipose_Subcutaneous	Proximal	-0.08	0.814
ENSG00000118473	SGIP1	intron	1	66719405	66729264	Adipose_Subcutaneous	Distal	-0.24	0.814
ENSG00000119541	VPS4B	intron	18	63391076	63392120	Adipose_Subcutaneous	Rectal	-0.24	0.814
ENSG00000133106	EPSTI1	intron	13	42969177	42970612	Adipose_Subcutaneous	Female	-0.24	0.814
ENSG00000157782	CABP1	intron	12	120650682	120656093	Adipose_Visceral_Omentum	Proximal	0.24	0.814
ENSG00000167600	CYP2S1	intron	19	41203637	41205958	Adipose_Visceral_Omentum	Colon	0.24	0.814
ENSG00000185513	L3MBTL1	intron	20	43530419	43532773	Adipose_Visceral_Omentum	Rectal	0.24	0.814
ENSG00000198252	STYX	intron	14	52750780	52757319	Adipose_Subcutaneous	Female	0	0.814
ENSG00000119541	VPS4B	intron	18	63391076	63393409	Adipose_Subcutaneous	Rectal	0.24	0.814
ENSG00000133106	EPSTI1	intron	13	42970670	42991978	Adipose_Subcutaneous	Female	0.24	0.814
ENSG00000171940	ZNF217	intron	20	53569264	53571721	Cells_EBV-transformed_lymphocytes	Colon	0.06	0.814
ENSG00000071082	RPL31	intron	2	101006071	101018998	Adipose_Visceral_Omentum	Rectal	0.23	0.814
ENSG00000145425	RPS3A	intron	4	151099714	151102871	Colon_Sigmoid	Overall	-0.24	0.814
		intron	14	34983003	34996677	Cells_EBV-transformed_lymphocytes	Colon	-0.24	0.814
ENSG00000211900	IGHJ6	intron	14	105845677	105863198	Cells_EBV-transformed_lymphocytes	Distal	-0.24	0.814
ENSG00000211904	IGHJ2	intron	14	105845677	105863198	Cells_EBV-transformed_lymphocytes	Distal	-0.24	0.814
ENSG00000240041	IGHJ4	intron	14	105845677	105863198	Cells_EBV-transformed_lymphocytes	Distal	-0.24	0.814
ENSG00000242472	IGHJ5	intron	14	105845677	105863198	Cells_EBV-transformed_lymphocytes	Distal	-0.24	0.814
ENSG00000242887	IGHJ3	intron	14	105845677	105863198	Cells_EBV-transformed_lymphocytes	Distal	-0.24	0.814
ENSG00000128739	SNRPN	intron	15	24968082	24974387	Adipose_Visceral_Omentum	Female	-0.23	0.814
ENSG00000228409	CCT6P1	intron	7	65761748	65762947	Adipose_Subcutaneous	Proximal	0.23	0.814
ENSG00000100129	EIF3L	intron	22	37851490	37855565	Adipose_Subcutaneous	Colon	0.24	0.814
ENSG00000103245	CIAO3	intron	16	732373	733298	Adipose_Visceral_Omentum	Proximal	0.23	0.814
ENSG00000167257	RNF214	intron	11	117238646	117239801	Adipose_Subcutaneous	Colon	0.08	0.814
ENSG00000167904	TMEM68	intron	8	55748888	55750964	Adipose_Subcutaneous	Colon	0.5	0.814
ENSG00000087274	ADD1	intron	4	2905015	2907743	Adipose_Subcutaneous	Proximal	-0.24	0.814
ENSG00000267751	BSG-AS1	intron	19	567624	571440	Cells_EBV-transformed_lymphocytes	Male	-0.24	0.814
ENSG00000137393	RNF144B	intron	6	18427685	18439684	Adipose_Visceral_Omentum	Proximal	0.29	0.814
ENSG00000100058	CRYBB2P1	intron	22	25520162	25520682	Cells_EBV-transformed_lymphocytes	Male	-0.33	0.814
ENSG00000154237	LRRK1	intron	15	101012145	101014316	Adipose_Subcutaneous	Overall	0.54	0.814
		intron	11	61277441	61278394	Cells_EBV-transformed_lymphocytes	Rectal	0.24	0.814
ENSG00000146373	RNF217	intron	6	124963426	124963703	Adipose_Visceral_Omentum	Proximal	0.24	0.814
ENSG00000023516	AKAP11	intron	13	42297182	42298533	Cells_EBV-transformed_lymphocytes	Rectal	-0.24	0.814
ENSG00000074755	ZZEF1	intron	17	4054195	4057994	Adipose_Visceral_Omentum	Distal	0.24	0.814
ENSG00000075651	PLD1	intron	3	171789535	171810399	Adipose_Subcutaneous	Female	0.24	0.814
ENSG00000085511	MAP3K4	intron	6	161109914	161111836	Adipose_Subcutaneous	Female	-0.24	0.814
ENSG00000085982	USP40	intron	2	233525562	233527407	Adipose_Subcutaneous	Colon	-0.24	0.814
ENSG00000099326	MZF1	intron	19	58571429	58573373	Adipose_Subcutaneous	Distal	-0.24	0.814
ENSG00000108953	YWHAE	intron	17	1369741	1400047	Adipose_Subcutaneous	Proximal	0.24	0.814
ENSG00000113360	DROSHA	intron	5	31531525	31531990	Adipose_Subcutaneous	Rectal	-0.24	0.814
ENSG00000141424	SLC39A6	intron	18	36127016	36129114	Adipose_Visceral_Omentum	Male	-0.24	0.814
ENSG00000141682	PMAIP1	intron	18	59900235	59900428	Cells_EBV-transformed_lymphocytes	Distal	0.24	0.814
ENSG00000141682	PMAIP1	intron	18	59900235	59902647	Cells_EBV-transformed_lymphocytes	Distal	-0.24	0.814
ENSG00000244560	AC004890.2	intron	7	149287776	149288431	Adipose_Subcutaneous	Rectal	0.24	0.814
ENSG00000260413	AC025279.2	intron	16	29312589	29326347	Adipose_Visceral_Omentum	Rectal	0.24	0.814
ENSG00000006007	GDE1	intron	16	19505092	19510839	Cells_EBV-transformed_lymphocytes	Rectal	0.53	0.814
ENSG00000112110	MRPL18	intron	6	159790060	159790940	Whole_Blood	Overall	-0.23	0.814
ENSG00000108039	XPNPEP1	intron	10	109870904	109871792	Cells_EBV-transformed_lymphocytes	Male	-0.23	0.814
ENSG00000197948	FCHSD1	intron	5	141650404	141651020	Cells_EBV-transformed_lymphocytes	Colon	-0.24	0.814
ENSG00000161526	SAP30BP	intron	17	75667478	75668516	Adipose_Subcutaneous	Male	-0.24	0.814
ENSG00000125630	POLR1B	intron	2	112547567	112549267	Adipose_Subcutaneous	Female	0.23	0.814
ENSG00000080573	COL5A3	intron	19	9989522	9991610	Adipose_Subcutaneous	Female	0.23	0.814
ENSG00000158863	FHIP2B	intron	8	22089298	22094440	Adipose_Subcutaneous	Female	0.54	0.814
ENSG00000257261	SLC38A4-AS1	intron	12	46383713	46387747	Adipose_Visceral_Omentum	Overall	0.35	0.814
ENSG00000225648	SBDSP1	intron	7	72830813	72831602	Cells_EBV-transformed_lymphocytes	Colon	-0.24	0.814
ENSG00000231205	ZNF826P	intron	19	20409045	20424786	Cells_EBV-transformed_lymphocytes	Distal	0.23	0.814
ENSG00000148814	LRRC27	intron	10	132330485	132331436	Adipose_Visceral_Omentum	Overall	-0.12	0.814
ENSG00000165752	STK32C	intron	10	132330485	132331436	Adipose_Visceral_Omentum	Overall	-0.12	0.814
ENSG00000032444	PNPLA6	intron	19	7556892	7556966	Cells_EBV-transformed_lymphocytes	Distal	0.24	0.814
ENSG00000175309	PHYKPL	intron	5	178231523	178231669	Cells_EBV-transformed_lymphocytes	Female	-0.04	0.814
ENSG00000172594	SMPDL3A	intron	6	122803833	122804496	Adipose_Subcutaneous	Rectal	-0.24	0.814
ENSG00000116521	SCAMP3	intron	1	155257386	155257498	Adipose_Subcutaneous	Overall	0	0.814
ENSG00000185088	RPS27L	intron	15	63156521	63157400	Adipose_Visceral_Omentum	Colon	0.24	0.814
		intron	13	114239028	114239310	Cells_EBV-transformed_lymphocytes	Proximal	-0.24	0.814
ENSG00000273061	CDC37L1-DT	intron	9	4679165	4679387	Cells_EBV-transformed_lymphocytes	Colon	0.74	0.814
		intron	4	42485668	42502804	Cells_EBV-transformed_lymphocytes	Female	0.24	0.814
ENSG00000106009	BRAT1	intron	7	2541052	2541298	Adipose_Subcutaneous	Overall	0	0.814
ENSG00000109919	MTCH2	intron	11	47622776	47625674	Adipose_Subcutaneous	Colon	0	0.814
ENSG00000109919	MTCH2	intron	11	47622776	47627080	Adipose_Subcutaneous	Colon	0.24	0.814
ENSG00000110046	ATG2A	intron	11	64913401	64913821	Adipose_Visceral_Omentum	Female	-0.24	0.814
ENSG00000117697	NSL1	intron	1	212766273	212782372	Adipose_Subcutaneous	Male	-0.24	0.814
ENSG00000118495	PLAGL1	intron	6	143948460	143960469	Cells_EBV-transformed_lymphocytes	Distal	-0.24	0.814
ENSG00000124406	ATP8A1	intron	4	42485668	42503450	Cells_EBV-transformed_lymphocytes	Female	-0.24	0.814
ENSG00000129422	MTUS1	intron	8	17656065	17659962	Adipose_Subcutaneous	Distal	0.24	0.814
ENSG00000132670	PTPRA	intron	20	3021428	3022054	Adipose_Subcutaneous	Colon	0.24	0.814
ENSG00000132670	PTPRA	intron	20	3022220	3022689	Cells_EBV-transformed_lymphocytes	Colon	0.24	0.814
ENSG00000141736	ERBB2	intron	17	39717480	39723319	Adipose_Subcutaneous	Distal	-0.24	0.814
ENSG00000142784	WDTC1	intron	1	27296401	27297051	Adipose_Subcutaneous	Colon	0.24	0.814
ENSG00000144824	PHLDB2	intron	3	111952712	111953930	Adipose_Visceral_Omentum	Rectal	-0.24	0.814
ENSG00000156671	SAMD8	intron	10	75123890	75150514	Adipose_Visceral_Omentum	Overall	-0.24	0.814
ENSG00000160214	RRP1	intron	21	43802387	43803512	Adipose_Subcutaneous	Overall	-0.12	0.814
ENSG00000161204	ABCF3	intron	3	184188407	184188664	Adipose_Subcutaneous	Male	-0.24	0.814
ENSG00000167363	FN3K	intron	17	82748977	82750417	Adipose_Visceral_Omentum	Distal	-0.24	0.814
ENSG00000168405	CMAHP	intron	6	25137823	25138074	Adipose_Subcutaneous	Female	0	0.814
ENSG00000169299	PGM2	intron	4	37839683	37839848	Adipose_Visceral_Omentum	Female	-0.24	0.814
ENSG00000176014	TUBB6	intron	18	12311053	12329146	Adipose_Subcutaneous	Colon	-0.24	0.814
ENSG00000186854	TRABD2A	intron	2	84832145	84839149	Adipose_Subcutaneous	Male	0.24	0.814
ENSG00000205336	ADGRG1	intron	16	57641708	57650253	Adipose_Subcutaneous	Overall	-0.24	0.814
ENSG00000090432	MUL1	intron	1	20503309	20507905	Adipose_Visceral_Omentum	Male	-0.16	0.814
ENSG00000146909	NOM1	intron	7	156958856	156959851	Adipose_Subcutaneous	Female	0.24	0.814
ENSG00000135362	PRR5L	intron	11	36394011	36400997	Adipose_Visceral_Omentum	Proximal	0.23	0.814
ENSG00000162600	OMA1	intron	1	58536741	58538795	Cells_EBV-transformed_lymphocytes	Male	-0.39	0.814
ENSG00000114796	KLHL24	intron	3	183643542	183650296	Adipose_Visceral_Omentum	Rectal	0.37	0.814
ENSG00000214021	TTLL3	intron	3	9833273	9834681	Cells_EBV-transformed_lymphocytes	Female	-0.24	0.814
ENSG00000181029	TRAPPC5	intron	19	7681049	7682242	Adipose_Subcutaneous	Female	-0.54	0.814
ENSG00000183019	MCEMP1	intron	19	7681049	7682242	Adipose_Subcutaneous	Female	-0.54	0.814
ENSG00000275066	SYNRG	intron	17	37577613	37579132	Cells_EBV-transformed_lymphocytes	Colon	-0.24	0.814
ENSG00000164654	MIOS	intron	7	7567072	7568026	Adipose_Subcutaneous	Male	-0.61	0.814
ENSG00000140876	NUDT7	intron	16	77736743	77737394	Adipose_Visceral_Omentum	Rectal	0.49	0.814
ENSG00000101407	TTI1	intron	20	37999328	38002628	Cells_EBV-transformed_lymphocytes	Overall	0.03	0.814
ENSG00000047346	ATOSA	intron	15	52611777	52613673	Cells_EBV-transformed_lymphocytes	Overall	0.08	0.814
ENSG00000197818	SLC9A8	intron	20	49845119	49849579	Adipose_Visceral_Omentum	Proximal	0.08	0.814
		intron	7	121364188	121371300	Cells_EBV-transformed_lymphocytes	Female	-0.24	0.814
ENSG00000024048	UBR2	intron	6	42665512	42666167	Adipose_Subcutaneous	Rectal	0.24	0.814
ENSG00000059588	TARBP1	intron	1	234427388	234427576	Adipose_Subcutaneous	Distal	0.24	0.814
ENSG00000064886	CHI3L2	intron	1	111235057	111235639	Adipose_Subcutaneous	Male	-0.24	0.814
ENSG00000103319	EEF2K	intron	16	22266876	22273626	Adipose_Subcutaneous	Colon	0.08	0.814
ENSG00000114857	NKTR	intron	3	42621516	42630546	Adipose_Subcutaneous	Female	-0.24	0.814
ENSG00000135362	PRR5L	intron	11	36401285	36403298	Adipose_Visceral_Omentum	Rectal	-0.24	0.814
ENSG00000143093	STRIP1	intron	1	110040703	110041536	Adipose_Subcutaneous	Distal	-0.08	0.814
ENSG00000153113	CAST	intron	5	96754741	96757444	Adipose_Visceral_Omentum	Male	-0.24	0.814
ENSG00000156239	N6AMT1	intron	21	28878333	28879870	Adipose_Subcutaneous	Distal	-0.08	0.814
ENSG00000164306	PRIMPOL	intron	4	184685498	184685576	Adipose_Subcutaneous	Proximal	0.24	0.814
ENSG00000164306	PRIMPOL	intron	4	184685684	184691499	Cells_EBV-transformed_lymphocytes	Proximal	-0.24	0.814
ENSG00000169718	DUS1L	intron	17	82064234	82064823	Cells_EBV-transformed_lymphocytes	Female	0.24	0.814
ENSG00000170632	ARMC10	intron	7	103086764	103097277	Adipose_Subcutaneous	Proximal	-0.24	0.814
ENSG00000185347	TEDC1	intron	14	105493933	105495880	Cells_EBV-transformed_lymphocytes	Distal	-0.24	0.814
ENSG00000185347	TEDC1	intron	14	105493933	105497357	Adipose_Subcutaneous	Distal	0.24	0.814
ENSG00000188283	ZNF383	intron	19	37224939	37230409	Adipose_Subcutaneous	Male	-0.24	0.814
ENSG00000188921	HACD4	intron	9	21008146	21011344	Cells_EBV-transformed_lymphocytes	Male	0.24	0.814
ENSG00000234465	PINLYP	intron	19	43581703	43587044	Adipose_Subcutaneous	Overall	0.24	0.814
ENSG00000125734	GPR108	intron	19	6734307	6735540	Adipose_Subcutaneous	Proximal	-0.49	0.814
ENSG00000090316	MAEA	intron	4	1322503	1327627	Adipose_Visceral_Omentum	Rectal	-0.23	0.814
ENSG00000168291	PDHB	intron	3	58433684	58433768	Cells_EBV-transformed_lymphocytes	Male	-0.23	0.814
ENSG00000111325	OGFOD2	intron	12	122975867	122976654	Adipose_Subcutaneous	Male	-0.23	0.814
ENSG00000164938	TP53INP1	intron	8	94930728	94932070	Adipose_Subcutaneous	Male	0.23	0.814
ENSG00000283602	AC116353.5	intron	5	140591752	140592024	Adipose_Visceral_Omentum	Overall	-0.23	0.814
ENSG00000102699	PARP4	intron	13	24442685	24443650	Adipose_Visceral_Omentum	Female	0.23	0.814
		intron	7	150286540	150289545	Cells_EBV-transformed_lymphocytes	Colon	-0.23	0.814
ENSG00000169826	CSGALNACT2	intron	10	43160595	43163866	Adipose_Subcutaneous	Female	-0.23	0.814
ENSG00000197165	SULT1A2	intron	16	28593568	28595367	Adipose_Visceral_Omentum	Rectal	0.23	0.814
ENSG00000100614	PPM1A	intron	14	60277091	60282684	Cells_EBV-transformed_lymphocytes	Rectal	-0.26	0.814
ENSG00000067221	STOML1	intron	15	73984130	73985318	Adipose_Visceral_Omentum	Overall	0.23	0.814
ENSG00000072609	CHFR	intron	12	132869834	132870724	Cells_EBV-transformed_lymphocytes	Female	0.23	0.814
ENSG00000089060	SLC8B1	intron	12	113320907	113321056	Adipose_Subcutaneous	Male	0.23	0.814
ENSG00000100503	NIN	intron	14	50741728	50743416	Adipose_Visceral_Omentum	Colon	-0.23	0.814
ENSG00000102683	SGCG	intron	13	23320760	23324368	Adipose_Visceral_Omentum	Female	-0.23	0.814
ENSG00000102921	N4BP1	intron	16	48551482	48553539	Cells_EBV-transformed_lymphocytes	Female	0.23	0.814
ENSG00000107485	GATA3	intron	10	8064138	8069473	Cells_EBV-transformed_lymphocytes	Overall	0.23	0.814
ENSG00000109519	GRPEL1	intron	4	7062466	7064061	Adipose_Subcutaneous	Overall	-0.23	0.814
ENSG00000111371	SLC38A1	intron	12	46243314	46268865	Adipose_Subcutaneous	Overall	-0.23	0.814
ENSG00000125107	CNOT1	intron	16	58530347	58531956	Adipose_Visceral_Omentum	Distal	0.23	0.814
ENSG00000125107	CNOT1	intron	16	58530347	58531958	Adipose_Visceral_Omentum	Distal	-0.23	0.814
ENSG00000127419	TMEM175	intron	4	948615	950421	Adipose_Visceral_Omentum	Female	-0.23	0.814
ENSG00000131446	MGAT1	intron	5	180815282	180815414	Adipose_Subcutaneous	Distal	0.23	0.814
ENSG00000132780	NASP	intron	1	45591270	45600385	Cells_EBV-transformed_lymphocytes	Rectal	-0.23	0.814
ENSG00000170502	NUDT9	intron	4	87445507	87449142	Adipose_Subcutaneous	Distal	-0.23	0.814
ENSG00000179406	LINC00174	intron	7	66400980	66401195	Adipose_Subcutaneous	Colon	-0.23	0.814
ENSG00000179406	LINC00174	intron	7	66401027	66401195	Adipose_Visceral_Omentum	Colon	-0.23	0.814
ENSG00000179406	LINC00174	intron	7	66401336	66402457	Cells_EBV-transformed_lymphocytes	Colon	-0.23	0.814
ENSG00000230148	HOXB-AS1	intron	17	48545564	48545818	Adipose_Subcutaneous	Colon	-0.23	0.814
ENSG00000258947	TUBB3	intron	16	89920208	89920590	Adipose_Subcutaneous	Male	-0.23	0.814
ENSG00000152527	PLEKHH2	intron	2	43678925	43692514	Adipose_Visceral_Omentum	Proximal	0.06	0.814
ENSG00000130635	COL5A1	intron	9	134780146	134782667	Adipose_Visceral_Omentum	Male	-0.61	0.814
ENSG00000241058	NSUN6	intron	10	18551971	18585949	Adipose_Subcutaneous	Rectal	0.42	0.814
ENSG00000160703	NLRX1	intron	11	119182345	119183118	Adipose_Visceral_Omentum	Colon	-0.14	0.814
ENSG00000188818	ZDHHC11	intron	5	819612	821861	Adipose_Visceral_Omentum	Male	-0.23	0.814
ENSG00000140678	ITGAX	intron	16	31372670	31376799	Cells_EBV-transformed_lymphocytes	Colon	0.23	0.814
ENSG00000105983	LMBR1	intron	7	156724178	156734177	Cells_EBV-transformed_lymphocytes	Male	-0.17	0.814
ENSG00000256594	AC010186.2	intron	12	9655979	9656921	Cells_EBV-transformed_lymphocytes	Colon	-0.23	0.814
ENSG00000105655	ISYNA1	intron	19	18437760	18437860	Adipose_Visceral_Omentum	Male	0.29	0.814
ENSG00000109920	FNBP4	intron	11	47736740	47746056	Adipose_Subcutaneous	Distal	-0.45	0.814
ENSG00000139631	CSAD	intron	12	53166327	53170072	Cells_EBV-transformed_lymphocytes	Colon	-0.36	0.814
ENSG00000143801	PSEN2	intron	1	226871404	226875365	Adipose_Subcutaneous	Female	-0.33	0.814
ENSG00000115459	ELMOD3	intron	2	85371209	85377344	Adipose_Visceral_Omentum	Male	0.23	0.814
ENSG00000161558	TMEM143	intron	19	48333433	48334008	Adipose_Subcutaneous	Male	0.23	0.814
ENSG00000087008	ACOX3	intron	4	8367080	8370908	Adipose_Subcutaneous	Overall	0.16	0.814
ENSG00000154305	MIA3	intron	1	222621292	222624768	Adipose_Visceral_Omentum	Male	-0.23	0.814
ENSG00000160691	SHC1	intron	1	154963931	154965639	Adipose_Visceral_Omentum	Rectal	-0.35	0.814
ENSG00000087274	ADD1	intron	4	2905108	2907743	Adipose_Subcutaneous	Proximal	0.23	0.814
ENSG00000176845	METRNL	intron	17	83079985	83084938	Adipose_Subcutaneous	Colon	0.23	0.814
ENSG00000007384	RHBDF1	intron	16	60539	61385	Adipose_Visceral_Omentum	Proximal	0.23	0.814
ENSG00000007384	RHBDF1	intron	16	61281	61385	Adipose_Subcutaneous	Proximal	-0.23	0.814
ENSG00000008130	NADK	intron	1	1754698	1756258	Colon_Transverse	Overall	0.23	0.814
ENSG00000064933	PMS1	intron	2	189863974	189867799	Adipose_Subcutaneous	Rectal	0.23	0.814
ENSG00000064933	PMS1	intron	2	189864228	189867799	Adipose_Visceral_Omentum	Rectal	-0.23	0.814
ENSG00000064933	PMS1	intron	2	189864228	189867825	Adipose_Subcutaneous	Rectal	-0.23	0.814
ENSG00000100412	ACO2	intron	22	41520276	41521299	Adipose_Subcutaneous	Colon	0.23	0.814
ENSG00000100412	ACO2	intron	22	41520276	41522830	Adipose_Subcutaneous	Colon	-0.23	0.814
ENSG00000102886	GDPD3	intron	16	30108264	30108373	Cells_EBV-transformed_lymphocytes	Female	0.23	0.814
ENSG00000105402	NAPA	intron	19	47495596	47514843	Adipose_Visceral_Omentum	Colon	0.23	0.814
ENSG00000113194	FAF2	intron	5	176496663	176498914	Adipose_Visceral_Omentum	Colon	-0.23	0.814
ENSG00000114861	FOXP1	intron	3	71198068	71198202	Adipose_Visceral_Omentum	Female	0.23	0.814
ENSG00000133392	MYH11	intron	16	15704123	15714909	Adipose_Subcutaneous	Rectal	-0.23	0.814
ENSG00000138617	PARP16	intron	15	65248228	65259464	Adipose_Subcutaneous	Distal	-0.23	0.814
ENSG00000176915	ANKLE2	intron	12	132741485	132741809	Adipose_Subcutaneous	Distal	-0.23	0.814
ENSG00000176915	ANKLE2	intron	12	132741485	132743154	Adipose_Subcutaneous	Distal	0.23	0.814
ENSG00000176915	ANKLE2	intron	12	132741891	132743154	Adipose_Subcutaneous	Distal	-0.23	0.814
ENSG00000178031	ADAMTSL1	intron	9	18675907	18680312	Adipose_Subcutaneous	Rectal	-0.23	0.814
ENSG00000180901	KCTD2	intron	17	75059605	75062120	Adipose_Subcutaneous	Proximal	-0.23	0.814
ENSG00000184304	PRKD1	intron	14	29624258	29626484	Adipose_Subcutaneous	Male	0.23	0.814
ENSG00000197451	HNRNPAB	intron	5	178210272	178210553	Cells_EBV-transformed_lymphocytes	Overall	0.23	0.814
ENSG00000215067	ALOX12-AS1	intron	17	7001823	7002484	Adipose_Subcutaneous	Proximal	0.23	0.814
ENSG00000227039	ITGB2-AS1	intron	21	44927004	44927854	Whole_Blood	Overall	0.23	0.814
ENSG00000095787	WAC	intron	10	28535757	28583399	Cells_EBV-transformed_lymphocytes	Colon	0.23	0.814
ENSG00000197818	SLC9A8	intron	20	49850844	49855438	Adipose_Subcutaneous	Proximal	-0.53	0.814
ENSG00000213088	ACKR1	intron	1	159204980	159205461	Adipose_Subcutaneous	Colon	0.6	0.814
ENSG00000132256	TRIM5	intron	11	5667711	5678204	Cells_EBV-transformed_lymphocytes	Female	0.45	0.814
ENSG00000125826	RBCK1	intron	20	419731	420871	Cells_EBV-transformed_lymphocytes	Colon	-0.47	0.814
ENSG00000198718	TOGARAM1	intron	14	45012075	45022910	Adipose_Visceral_Omentum	Proximal	0.23	0.814
ENSG00000112941	TENT4A	intron	5	6751197	6752873	Cells_EBV-transformed_lymphocytes	Female	-0.12	0.814
ENSG00000186866	POFUT2	intron	21	45278169	45278298	Adipose_Visceral_Omentum	Colon	-0.23	0.814
ENSG00000013573	DDX11	intron	12	31074327	31078390	Cells_EBV-transformed_lymphocytes	Female	0.23	0.814
ENSG00000251474	RPL32P3	intron	3	129390096	129393635	Adipose_Subcutaneous	Distal	-0.23	0.814
ENSG00000187630	DHRS4L2	intron	14	23989075	23990182	Adipose_Subcutaneous	Male	-0.56	0.814
ENSG00000211584	SLC48A1	intron	12	47773440	47779028	Adipose_Subcutaneous	Proximal	-0.15	0.814
ENSG00000116977	LGALS8	intron	1	236542787	236543560	Adipose_Subcutaneous	Female	0.23	0.814
ENSG00000052749	RRP12	intron	10	97381483	97381715	Adipose_Visceral_Omentum	Distal	-0.23	0.814
		intron	17	37576418	37584648	Cells_EBV-transformed_lymphocytes	Colon	0.23	0.815
		intron	5	10618462	10619202	Cells_EBV-transformed_lymphocytes	Male	-0.23	0.815
		intron	6	35349003	35351578	Cells_EBV-transformed_lymphocytes	Overall	0.23	0.815
ENSG00000007908	SELE	intron	1	169729673	169730432	Adipose_Visceral_Omentum	Proximal	0.23	0.815
ENSG00000020577	SAMD4A	intron	14	54764540	54770104	Adipose_Subcutaneous	Colon	0.23	0.815
ENSG00000031823	RANBP3	intron	19	5928087	5931419	Adipose_Visceral_Omentum	Male	0.23	0.815
ENSG00000068097	HEATR6	intron	17	60073279	60076130	Cells_EBV-transformed_lymphocytes	Overall	0.23	0.815
ENSG00000073331	ALPK1	intron	4	112424003	112425665	Adipose_Subcutaneous	Colon	0.23	0.815
ENSG00000089902	RCOR1	intron	14	102721377	102722187	Adipose_Visceral_Omentum	Male	0.23	0.815
ENSG00000089902	RCOR1	intron	14	102722416	102726468	Adipose_Subcutaneous	Male	0.23	0.815
ENSG00000100890	PRORP	intron	14	35122635	35122952	Adipose_Subcutaneous	Distal	-0.23	0.815
ENSG00000100890	PRORP	intron	14	35122910	35126735	Adipose_Subcutaneous	Distal	0.23	0.815
ENSG00000100890	PRORP	intron	14	35122910	35127479	Adipose_Subcutaneous	Distal	0.23	0.815
ENSG00000112562	SMOC2	intron	6	168664111	168664736	Adipose_Subcutaneous	Male	0.23	0.815
ENSG00000112941	TENT4A	intron	5	6746085	6746214	Cells_EBV-transformed_lymphocytes	Rectal	-0.23	0.815
ENSG00000115561	CHMP3	intron	2	86510479	86529218	Adipose_Subcutaneous	Female	-0.23	0.815
ENSG00000116906	GNPAT	intron	1	231251143	231260507	Cells_EBV-transformed_lymphocytes	Overall	0.23	0.815
ENSG00000124587	PEX6	intron	6	42966447	42966525	Adipose_Visceral_Omentum	Female	-0.23	0.815
ENSG00000134900	TPP2	intron	13	102649486	102651359	Adipose_Subcutaneous	Colon	-0.23	0.815
ENSG00000136243	NUP42	intron	7	23185298	23187052	Cells_EBV-transformed_lymphocytes	Proximal	0.23	0.815
ENSG00000151327	FAM177A1	intron	14	35122635	35122952	Adipose_Subcutaneous	Distal	-0.23	0.815
ENSG00000165457	FOLR2	intron	11	72221311	72221470	Adipose_Subcutaneous	Rectal	0.23	0.815
ENSG00000171824	EXOSC10	intron	1	11074008	11074231	Adipose_Visceral_Omentum	Male	0.23	0.815
ENSG00000173114	LRRN3	intron	7	111091504	111099881	Adipose_Subcutaneous	Colon	0.23	0.815
ENSG00000196812	ZSCAN16	intron	6	28126921	28129372	Adipose_Visceral_Omentum	Colon	-0.23	0.815
ENSG00000230189	RABGEF1P2	intron	7	66476327	66479009	Colon_Transverse	Overall	0.23	0.815
ENSG00000239305	RNF103	intron	2	86510479	86529218	Adipose_Subcutaneous	Female	-0.23	0.815
ENSG00000243989	ACY1	intron	3	51980628	51980836	Adipose_Visceral_Omentum	Female	0	0.815
ENSG00000248487	ABHD14A	intron	3	51980628	51980836	Adipose_Visceral_Omentum	Female	0	0.815
ENSG00000266714	MYO15B	intron	17	75610959	75611601	Adipose_Subcutaneous	Female	-0.23	0.815
ENSG00000275066	SYNRG	intron	17	37576418	37577380	Adipose_Subcutaneous	Colon	0.23	0.815
ENSG00000186132	C2orf76	intron	2	119321204	119339827	Adipose_Visceral_Omentum	Female	0.23	0.815
ENSG00000126005	MMP24OS	intron	20	35277932	35278009	Cells_EBV-transformed_lymphocytes	Proximal	0.11	0.815
ENSG00000242372	EIF6	intron	20	35277932	35278009	Cells_EBV-transformed_lymphocytes	Proximal	0.11	0.815
ENSG00000187118	CMC1	intron	3	28294529	28316333	Cells_EBV-transformed_lymphocytes	Rectal	0.23	0.815
ENSG00000061273	HDAC7	intron	12	47789920	47790206	Adipose_Subcutaneous	Colon	-0.32	0.815
ENSG00000178852	EFCAB13	intron	17	47377903	47379182	Cells_EBV-transformed_lymphocytes	Female	-0.28	0.815
ENSG00000177410	ZFAS1	intron	20	49280964	49289045	Adipose_Visceral_Omentum	Rectal	0.59	0.815
ENSG00000106948	AKNA	intron	9	114337306	114341533	Adipose_Subcutaneous	Colon	0.36	0.815
ENSG00000124570	SERPINB6	intron	6	2959342	2968799	Colon_Sigmoid	Overall	0.23	0.815
ENSG00000130227	XPO7	intron	8	21990407	21991868	Adipose_Subcutaneous	Female	0.08	0.815
ENSG00000180061	TMEM150B	intron	19	55321093	55322648	Adipose_Subcutaneous	Male	0.23	0.815
ENSG00000067365	METTL22	intron	16	8639676	8641131	Colon_Sigmoid	Overall	-0.23	0.815
ENSG00000166770	ZNF667-AS1	intron	19	56478276	56494163	Adipose_Subcutaneous	Overall	-0.62	0.815
ENSG00000100591	AHSA1	intron	14	77468508	77468590	Cells_EBV-transformed_lymphocytes	Overall	0.23	0.815
ENSG00000100591	AHSA1	intron	14	77468508	77469077	Cells_EBV-transformed_lymphocytes	Overall	-0.23	0.815
ENSG00000196367	TRRAP	intron	7	98961474	98962302	Adipose_Subcutaneous	Overall	-0.55	0.815
ENSG00000013523	ANGEL1	intron	14	76783851	76786085	Colon_Transverse	Overall	-0.23	0.815
ENSG00000258301	VASH1-AS1	intron	14	76783851	76786085	Colon_Transverse	Overall	-0.23	0.815
		intron	21	33907453	33909082	Cells_EBV-transformed_lymphocytes	Distal	-0.23	0.815
		intron	21	33909211	33912289	Cells_EBV-transformed_lymphocytes	Distal	0.23	0.815
ENSG00000023330	ALAS1	intron	3	52199440	52202507	Adipose_Visceral_Omentum	Rectal	-0.23	0.815
ENSG00000077782	FGFR1	intron	8	38457534	38467672	Adipose_Subcutaneous	Distal	-0.23	0.815
ENSG00000077782	FGFR1	intron	8	38457534	38467981	Adipose_Subcutaneous	Distal	0.23	0.815
ENSG00000084676	NCOA1	intron	2	24665915	24673366	Cells_EBV-transformed_lymphocytes	Overall	-0.08	0.815
ENSG00000095370	SH2D3C	intron	9	127745072	127747147	Adipose_Subcutaneous	Rectal	0.23	0.815
ENSG00000100711	ZFYVE21	intron	14	103729182	103732620	Cells_EBV-transformed_lymphocytes	Proximal	-0.23	0.815
ENSG00000106565	TMEM176B	intron	7	150791623	150792056	Adipose_Subcutaneous	Female	-0.23	0.815
ENSG00000111707	SUDS3	intron	12	118386185	118387405	Adipose_Subcutaneous	Distal	0.23	0.815
ENSG00000111707	SUDS3	intron	12	118386185	118389927	Adipose_Visceral_Omentum	Distal	-0.23	0.815
ENSG00000112659	CUL9	intron	6	43222641	43222779	Adipose_Subcutaneous	Overall	0.23	0.815
ENSG00000115310	RTN4	intron	2	55027485	55028164	Cells_EBV-transformed_lymphocytes	Proximal	-0.23	0.815
ENSG00000118855	MFSD1	intron	3	158742144	158783879	Adipose_Visceral_Omentum	Distal	0.23	0.815
ENSG00000127995	CASD1	intron	7	94549621	94551338	Adipose_Subcutaneous	Overall	0.23	0.815
ENSG00000128944	KNSTRN	intron	15	40389929	40391493	Adipose_Subcutaneous	Rectal	0.23	0.815
ENSG00000132432	SEC61G	intron	7	54757594	54759038	Adipose_Visceral_Omentum	Distal	-0.23	0.815
ENSG00000134815	DHX34	intron	19	47355350	47357866	Adipose_Subcutaneous	Proximal	-0.08	0.815
ENSG00000135297	MTO1	intron	6	73480126	73480675	Cells_EBV-transformed_lymphocytes	Rectal	-0.23	0.815
ENSG00000135297	MTO1	intron	6	73480367	73480675	Adipose_Visceral_Omentum	Rectal	0.23	0.815
ENSG00000135297	MTO1	intron	6	73480805	73480997	Cells_EBV-transformed_lymphocytes	Rectal	0.23	0.815
ENSG00000135297	MTO1	intron	6	73480805	73481001	Adipose_Visceral_Omentum	Rectal	0.23	0.815
ENSG00000135297	MTO1	intron	6	73480805	73482040	Adipose_Subcutaneous	Rectal	-0.23	0.815
ENSG00000135297	MTO1	intron	6	73481116	73482029	Cells_EBV-transformed_lymphocytes	Rectal	0.23	0.815
ENSG00000137478	FCHSD2	intron	11	73140128	73141857	Adipose_Visceral_Omentum	Overall	-0.23	0.815
ENSG00000137960	GIPC2	intron	1	78080860	78094952	Colon_Sigmoid	Overall	-0.23	0.815
ENSG00000138640	FAM13A	intron	4	88768059	88781165	Colon_Sigmoid	Overall	0.23	0.815
ENSG00000147408	CSGALNACT1	intron	8	19458642	19505201	Adipose_Subcutaneous	Overall	-0.23	0.815
ENSG00000149016	TUT1	intron	11	62577291	62578561	Cells_EBV-transformed_lymphocytes	Colon	0.23	0.815
ENSG00000149547	EI24	intron	11	125569573	125570104	Cells_EBV-transformed_lymphocytes	Colon	-0.23	0.815
ENSG00000152582	SPEF2	intron	5	35641683	35644355	Adipose_Subcutaneous	Female	-0.23	0.815
ENSG00000170962	PDGFD	intron	11	104000237	104163804	Adipose_Subcutaneous	Rectal	-0.23	0.815
ENSG00000170962	PDGFD	intron	11	104000255	104163804	Adipose_Subcutaneous	Rectal	0.23	0.815
ENSG00000186300	ZNF555	intron	19	2851651	2852380	Colon_Sigmoid	Overall	0.08	0.815
ENSG00000213614	HEXA	intron	15	72362466	72375720	Adipose_Subcutaneous	Female	-0.23	0.815
ENSG00000240207	AC080013.1	intron	3	158742144	158783879	Adipose_Visceral_Omentum	Distal	0.23	0.815
ENSG00000254641	AC091564.3	intron	11	6608725	6609908	Cells_EBV-transformed_lymphocytes	Proximal	-0.23	0.815
ENSG00000223508	RPL23AP53	intron	8	213710	219290	Adipose_Visceral_Omentum	Female	0.23	0.815
ENSG00000223508	RPL23AP53	intron	8	213710	232129	Adipose_Subcutaneous	Female	-0.23	0.815
ENSG00000058272	PPP1R12A	intron	12	79786478	79786777	Adipose_Subcutaneous	Male	-0.23	0.815
ENSG00000125648	SLC25A23	intron	19	6454717	6456420	Adipose_Subcutaneous	Proximal	0.5	0.815
ENSG00000204138	PHACTR4	intron	1	28466535	28473554	Adipose_Visceral_Omentum	Female	0.23	0.815
ENSG00000244701	AC004918.1	intron	7	141652883	141656544	Adipose_Visceral_Omentum	Male	0.23	0.815
ENSG00000257093	DENND11	intron	7	141652883	141656544	Adipose_Visceral_Omentum	Male	0.23	0.815
ENSG00000136250	AOAH	intron	7	36533283	36540319	Whole_Blood	Overall	-0.23	0.815
ENSG00000132613	MTSS2	intron	16	70674432	70676881	Adipose_Subcutaneous	Rectal	-0.23	0.815
ENSG00000178222	RNF212	intron	4	1073662	1079643	Adipose_Visceral_Omentum	Male	-0.36	0.815
ENSG00000160271	RALGDS	intron	9	133099501	133100268	Adipose_Visceral_Omentum	Colon	0.23	0.815
ENSG00000154229	PRKCA	intron	17	66689047	66732688	Colon_Transverse	Overall	0.14	0.815
ENSG00000170634	ACYP2	intron	2	54057360	54079932	Cells_EBV-transformed_lymphocytes	Distal	-0.1	0.815
ENSG00000136051	WASHC4	intron	12	105154702	105156726	Cells_EBV-transformed_lymphocytes	Proximal	-0.23	0.815
ENSG00000136051	WASHC4	intron	12	105155177	105156726	Adipose_Subcutaneous	Proximal	0.23	0.815
ENSG00000060069	CTDP1	intron	18	79729069	79736355	Adipose_Visceral_Omentum	Female	0.23	0.815
		intron	12	92467002	92467141	Cells_EBV-transformed_lymphocytes	Colon	-0.23	0.815
		intron	9	70276731	70277310	Cells_EBV-transformed_lymphocytes	Male	-0.23	0.815
ENSG00000007341	ST7L	intron	1	112598086	112610841	Adipose_Subcutaneous	Male	-0.23	0.815
ENSG00000065154	OAT	intron	10	124412200	124414346	Adipose_Subcutaneous	Distal	-0.23	0.815
ENSG00000065154	OAT	intron	10	124412200	124418873	Adipose_Subcutaneous	Distal	0.23	0.815
ENSG00000107404	DVL1	intron	1	1340177	1340247	Adipose_Subcutaneous	Rectal	0	0.815
ENSG00000108175	ZMIZ1	intron	10	79313041	79313773	Adipose_Subcutaneous	Distal	-0.23	0.815
ENSG00000115685	PPP1R7	intron	2	241150547	241153476	Adipose_Visceral_Omentum	Male	0.23	0.815
ENSG00000120549	KIAA1217	intron	10	24533237	24536774	Adipose_Visceral_Omentum	Overall	-0.23	0.815
ENSG00000125804	FAM182A	intron	20	26018912	26019076	Colon_Transverse	Overall	0.23	0.815
ENSG00000141052	MYOCD	intron	17	12705193	12710495	Adipose_Subcutaneous	Overall	0.23	0.815
ENSG00000144589	STK11IP	intron	2	219609213	219609363	Adipose_Subcutaneous	Colon	0.23	0.815
ENSG00000161202	DVL3	intron	3	184166265	184166606	Adipose_Visceral_Omentum	Male	-0.23	0.815
ENSG00000170632	ARMC10	intron	7	103097348	103098299	Cells_EBV-transformed_lymphocytes	Female	-0.23	0.815
ENSG00000182902	SLC25A18	intron	22	17582653	17583416	Adipose_Visceral_Omentum	Female	-0.23	0.815
ENSG00000182902	SLC25A18	intron	22	17582653	17587136	Adipose_Visceral_Omentum	Female	-0.23	0.815
ENSG00000183621	ZNF438	intron	10	30850367	30857680	Adipose_Subcutaneous	Colon	0.23	0.815
ENSG00000188559	RALGAPA2	intron	20	20393253	20396695	Cells_EBV-transformed_lymphocytes	Proximal	0.23	0.815
ENSG00000188559	RALGAPA2	intron	20	20393253	20412027	Adipose_Subcutaneous	Proximal	0.23	0.815
ENSG00000204556	AL450124.1	intron	20	26018912	26019076	Colon_Transverse	Overall	0.23	0.815
ENSG00000213865	C8orf44	intron	8	66667701	66676745	Adipose_Subcutaneous	Rectal	0.08	0.815
ENSG00000262879	AC068152.1	intron	17	46984069	46998700	Adipose_Visceral_Omentum	Proximal	0.23	0.815
ENSG00000130175	PRKCSH	intron	19	11447597	11447693	Cells_EBV-transformed_lymphocytes	Rectal	-0.23	0.815
ENSG00000168824	NSG1	intron	4	4386643	4387604	Cells_EBV-transformed_lymphocytes	Proximal	-0.23	0.815
ENSG00000163138	PACRGL	intron	4	20713539	20727285	Cells_EBV-transformed_lymphocytes	Female	0.23	0.815
ENSG00000185100	ADSS1	intron	14	104735122	104738376	Adipose_Subcutaneous	Male	-0.23	0.815
ENSG00000106565	TMEM176B	intron	7	150796574	150798992	Colon_Transverse	Overall	-0.23	0.815
ENSG00000142552	RCN3	intron	19	49534301	49537033	Adipose_Visceral_Omentum	Male	-0.23	0.815
ENSG00000281103	TRG-AS1	intron	7	38359606	38375557	Cells_EBV-transformed_lymphocytes	Distal	0.23	0.815
ENSG00000067365	METTL22	intron	16	8635079	8635168	Whole_Blood	Overall	-0.22	0.815
ENSG00000163913	IFT122	intron	3	129506549	129506718	Adipose_Visceral_Omentum	Colon	-0.23	0.815
ENSG00000115966	ATF2	intron	2	175092616	175093061	Adipose_Subcutaneous	Female	0.23	0.815
ENSG00000106009	BRAT1	intron	7	2540894	2540979	Cells_EBV-transformed_lymphocytes	Female	-0.06	0.815
ENSG00000100209	HSCB	intron	22	28742331	28751241	Adipose_Subcutaneous	Male	-0.28	0.815
		intron	2	230579237	230579901	Cells_EBV-transformed_lymphocytes	Overall	-0.23	0.815
ENSG00000006744	ELAC2	intron	17	12993831	12994425	Cells_EBV-transformed_lymphocytes	Female	0.23	0.815
ENSG00000041802	LSG1	intron	3	194659133	194660073	Adipose_Visceral_Omentum	Female	-0.23	0.815
ENSG00000055483	USP36	intron	17	78813873	78814412	Adipose_Subcutaneous	Distal	-0.08	0.815
ENSG00000085552	IGSF9	intron	1	159934822	159936399	Adipose_Visceral_Omentum	Overall	0.23	0.815
ENSG00000101194	SLC17A9	intron	20	62963680	62964228	Adipose_Subcutaneous	Overall	0.23	0.815
ENSG00000109323	MANBA	intron	4	102669049	102670916	Adipose_Visceral_Omentum	Female	0.23	0.815
ENSG00000113240	CLK4	intron	5	178605382	178605825	Adipose_Subcutaneous	Proximal	0.23	0.815
ENSG00000119685	TTLL5	intron	14	75720703	75732338	Adipose_Visceral_Omentum	Distal	-0.23	0.815
ENSG00000124587	PEX6	intron	6	42974105	42974875	Adipose_Visceral_Omentum	Female	-0.23	0.815
ENSG00000133318	RTN3	intron	11	63756170	63758156	Adipose_Subcutaneous	Proximal	-0.23	0.815
ENSG00000148459	PDSS1	intron	10	26704741	26705286	Adipose_Visceral_Omentum	Female	-0.23	0.815
ENSG00000151388	ADAMTS12	intron	5	33751548	33881119	Adipose_Visceral_Omentum	Distal	-0.23	0.815
ENSG00000157613	CREB3L1	intron	11	46312919	46316286	Cells_EBV-transformed_lymphocytes	Female	0.08	0.815
ENSG00000163539	CLASP2	intron	3	33501768	33510558	Adipose_Subcutaneous	Overall	0.12	0.815
ENSG00000167962	ZNF598	intron	16	1998852	1998965	Adipose_Subcutaneous	Colon	-0.23	0.815
ENSG00000167962	ZNF598	intron	16	1999121	1999496	Adipose_Subcutaneous	Colon	0.23	0.815
ENSG00000176915	ANKLE2	intron	12	132734492	132735406	Cells_EBV-transformed_lymphocytes	Distal	-0.23	0.815
ENSG00000197555	SIPA1L1	intron	14	71576587	71587571	Adipose_Subcutaneous	Male	-0.23	0.815
ENSG00000205363	INSYN1	intron	15	73751697	73752110	Adipose_Subcutaneous	Distal	-0.23	0.815
ENSG00000157110	RBPMS	intron	8	30558956	30570637	Adipose_Subcutaneous	Male	0.23	0.815
ENSG00000077238	IL4R	intron	16	27315566	27330066	Whole_Blood	Overall	0.23	0.815
ENSG00000080822	CLDND1	intron	3	98501520	98517052	Cells_EBV-transformed_lymphocytes	Male	-0.48	0.815
ENSG00000028839	TBPL1	intron	6	133953425	133980082	Whole_Blood	Overall	0.23	0.815
ENSG00000134285	FKBP11	intron	12	48924648	48925046	Adipose_Subcutaneous	Male	0.02	0.815
ENSG00000134287	ARF3	intron	12	48924648	48925046	Adipose_Subcutaneous	Male	0.02	0.815
ENSG00000187118	CMC1	intron	3	28294529	28316333	Adipose_Visceral_Omentum	Female	-0.23	0.815
ENSG00000168924	LETM1	intron	4	1841797	1849149	Adipose_Subcutaneous	Distal	0.15	0.815
ENSG00000105559	PLEKHA4	intron	19	48838129	48839205	Adipose_Subcutaneous	Distal	-0.23	0.815
ENSG00000037474	NSUN2	intron	5	6620298	6621603	Adipose_Visceral_Omentum	Male	0.36	0.815
ENSG00000165996	HACD1	intron	10	17603648	17603726	Adipose_Subcutaneous	Female	-0.23	0.815
ENSG00000167604	NFKBID	intron	19	35897856	35898472	Colon_Sigmoid	Overall	-0.23	0.815
ENSG00000174720	LARP7	intron	4	112644768	112646351	Adipose_Subcutaneous	Male	-0.23	0.815
ENSG00000177868	SVBP	intron	1	42816605	42817190	Adipose_Subcutaneous	Female	0.42	0.815
ENSG00000257337	TNS2-AS1	intron	12	53043147	53045065	Adipose_Visceral_Omentum	Rectal	0.23	0.815
ENSG00000134759	ELP2	intron	18	36138426	36138795	Adipose_Visceral_Omentum	Overall	-0.23	0.815
ENSG00000125826	RBCK1	intron	20	419731	420871	Cells_EBV-transformed_lymphocytes	Male	0.4	0.815
ENSG00000127337	YEATS4	intron	12	69362907	69370706	Adipose_Subcutaneous	Rectal	0	0.815
ENSG00000033178	UBA6	intron	4	67662255	67663139	Adipose_Subcutaneous	Distal	0.08	0.815
ENSG00000059758	CDK17	intron	12	96295122	96297627	Adipose_Subcutaneous	Proximal	0.23	0.815
ENSG00000102781	KATNAL1	intron	13	30283791	30307331	Adipose_Subcutaneous	Distal	-0.23	0.815
ENSG00000105971	CAV2	intron	7	116500447	116505971	Adipose_Subcutaneous	Male	0.23	0.815
ENSG00000107104	KANK1	intron	9	504754	676890	Adipose_Visceral_Omentum	Distal	0.23	0.815
ENSG00000114638	UPK1B	intron	3	119190319	119190982	Adipose_Visceral_Omentum	Overall	0.23	0.815
ENSG00000116906	GNPAT	intron	1	231265420	231266014	Adipose_Subcutaneous	Colon	-0.23	0.815
ENSG00000118482	PHF3	intron	6	63646795	63680000	Cells_EBV-transformed_lymphocytes	Distal	0.23	0.815
ENSG00000124587	PEX6	intron	6	42966105	42966242	Adipose_Visceral_Omentum	Female	0.23	0.815
ENSG00000125740	FOSB	intron	19	45471301	45472551	Adipose_Subcutaneous	Distal	-0.23	0.815
ENSG00000132300	PTCD3	intron	2	86111158	86116530	Adipose_Visceral_Omentum	Colon	0.23	0.815
ENSG00000134905	CARS2	intron	13	110646090	110647101	Adipose_Subcutaneous	Colon	-0.23	0.815
ENSG00000134905	CARS2	intron	13	110646631	110647101	Adipose_Subcutaneous	Colon	0.23	0.815
ENSG00000136010	ALDH1L2	intron	12	105040694	105046710	Cells_EBV-transformed_lymphocytes	Female	-0.23	0.815
ENSG00000150540	HNMT	intron	2	137970217	137981216	Adipose_Visceral_Omentum	Colon	-0.23	0.815
ENSG00000163629	PTPN13	intron	4	86767976	86769769	Adipose_Subcutaneous	Colon	0.23	0.815
ENSG00000166342	NETO1	intron	18	72749088	72750062	Adipose_Subcutaneous	Male	0.23	0.815
ENSG00000168447	SCNN1B	intron	16	23302437	23348592	Adipose_Subcutaneous	Colon	0.08	0.815
ENSG00000170919	TPT1-AS1	intron	13	45341630	45344305	Adipose_Visceral_Omentum	Proximal	-0.23	0.815
ENSG00000175471	MCTP1	intron	5	94989271	95017367	Adipose_Visceral_Omentum	Female	0.23	0.815
ENSG00000176454	LPCAT4	intron	15	34360209	34360754	Adipose_Visceral_Omentum	Overall	0.23	0.815
ENSG00000178053	MLF1	intron	3	158602939	158605097	Adipose_Subcutaneous	Proximal	0.23	0.815
ENSG00000186088	GSAP	intron	7	77320819	77321333	Cells_EBV-transformed_lymphocytes	Rectal	-0.23	0.815
ENSG00000186998	EMID1	intron	22	29226551	29231020	Cells_EBV-transformed_lymphocytes	Distal	-0.23	0.815
ENSG00000196313	POM121	intron	7	72891110	72913078	Cells_EBV-transformed_lymphocytes	Distal	0.23	0.815
ENSG00000196313	POM121	intron	7	72891110	72913765	Adipose_Visceral_Omentum	Distal	-0.23	0.815
ENSG00000198000	NOL8	intron	9	92321746	92323441	Adipose_Subcutaneous	Distal	0.23	0.815
ENSG00000226403	AL392089.1	intron	9	504754	676890	Adipose_Visceral_Omentum	Distal	0.23	0.815
ENSG00000228115	AL161725.2	intron	9	504754	676890	Adipose_Visceral_Omentum	Distal	0.23	0.815
ENSG00000237693	IRGM	intron	5	150778972	150795430	Adipose_Subcutaneous	Distal	0.23	0.815
ENSG00000250222	TRIM7-AS2	intron	5	181193467	181194234	Adipose_Subcutaneous	Rectal	0.23	0.815
ENSG00000250900	TRIM7-AS1	intron	5	181193467	181194234	Adipose_Subcutaneous	Rectal	0.23	0.815
ENSG00000256235	SMIM3	intron	5	150778972	150795430	Adipose_Subcutaneous	Distal	0.23	0.815
ENSG00000198874	TYW1	intron	7	67195337	67238308	Adipose_Visceral_Omentum	Male	0.23	0.815
ENSG00000115548	KDM3A	intron	2	86482102	86482458	Adipose_Subcutaneous	Overall	-0.23	0.815
ENSG00000005156	LIG3	intron	17	34980622	34983002	Adipose_Visceral_Omentum	Male	0.47	0.815
ENSG00000177674	AGTRAP	intron	1	11745837	11746127	Adipose_Subcutaneous	Rectal	-0.23	0.815
ENSG00000149196	HIKESHI	intron	11	86302478	86303357	Adipose_Subcutaneous	Male	-0.23	0.815
ENSG00000231074	HCG18	intron	6	30314482	30326151	Cells_EBV-transformed_lymphocytes	Colon	-0.05	0.815
ENSG00000100359	SGSM3	intron	22	40401675	40402139	Adipose_Visceral_Omentum	Male	0.28	0.815
ENSG00000184209	SNRNP35	intron	12	123458216	123465538	Cells_EBV-transformed_lymphocytes	Proximal	0.1	0.815
ENSG00000134470	IL15RA	intron	10	5949240	5956379	Adipose_Subcutaneous	Overall	-0.48	0.815
ENSG00000232807	AL137186.2	intron	10	5949240	5956379	Adipose_Subcutaneous	Overall	-0.48	0.815
ENSG00000131873	CHSY1	intron	15	101178980	101235082	Cells_EBV-transformed_lymphocytes	Distal	0.17	0.815
ENSG00000259755	AC090907.2	intron	15	101178980	101235082	Cells_EBV-transformed_lymphocytes	Distal	0.17	0.815
ENSG00000137806	NDUFAF1	intron	15	41397140	41402447	Cells_EBV-transformed_lymphocytes	Female	-0.59	0.815
ENSG00000136003	ISCU	intron	12	108564155	108564279	Cells_EBV-transformed_lymphocytes	Colon	-0.31	0.815
ENSG00000053900	ANAPC4	intron	4	25383393	25388500	Adipose_Subcutaneous	Proximal	0.23	0.815
ENSG00000071894	CPSF1	intron	8	144398638	144398779	Adipose_Subcutaneous	Distal	-0.23	0.815
ENSG00000073008	PVR	intron	19	44658765	44661292	Adipose_Subcutaneous	Proximal	0.23	0.815
ENSG00000073417	PDE8A	intron	15	85095669	85097948	Cells_EBV-transformed_lymphocytes	Proximal	0.23	0.815
ENSG00000083544	TDRD3	intron	13	60510755	60528367	Adipose_Visceral_Omentum	Overall	-0.23	0.815
ENSG00000083642	PDS5B	intron	13	32746100	32753332	Whole_Blood	Overall	-0.23	0.815
ENSG00000092148	HECTD1	intron	14	31129307	31133238	Adipose_Subcutaneous	Distal	0.23	0.815
ENSG00000092148	HECTD1	intron	14	31129448	31133238	Adipose_Subcutaneous	Distal	0.23	0.815
ENSG00000114982	KANSL3	intron	2	96619544	96619672	Adipose_Subcutaneous	Female	0.08	0.815
ENSG00000120029	ARMH3	intron	10	101957732	101972028	Adipose_Subcutaneous	Colon	0.23	0.815
ENSG00000120029	ARMH3	intron	10	101957732	101975212	Adipose_Subcutaneous	Colon	-0.23	0.815
ENSG00000121940	CLCC1	intron	1	108934942	108936244	Cells_EBV-transformed_lymphocytes	Distal	0.23	0.815
ENSG00000122678	POLM	intron	7	44074233	44074398	Adipose_Subcutaneous	Female	-0.23	0.815
ENSG00000122678	POLM	intron	7	44074530	44078756	Adipose_Subcutaneous	Female	0.23	0.815
ENSG00000125505	MBOAT7	intron	19	54178941	54180773	Adipose_Subcutaneous	Female	-0.08	0.815
ENSG00000134324	LPIN1	intron	2	11773745	11776089	Adipose_Subcutaneous	Distal	0.23	0.815
ENSG00000135018	UBQLN1	intron	9	83665145	83666350	Adipose_Subcutaneous	Female	0.23	0.815
ENSG00000135945	REV1	intron	2	99410867	99412731	Adipose_Visceral_Omentum	Rectal	-0.23	0.815
ENSG00000139718	SETD1B	intron	12	121808320	121809603	Adipose_Subcutaneous	Distal	0.23	0.815
ENSG00000149488	TMC2	intron	20	2652663	2652842	Adipose_Subcutaneous	Proximal	0.23	0.815
ENSG00000153303	FRMD1	intron	6	168061981	168062671	Adipose_Subcutaneous	Overall	0.23	0.815
ENSG00000158856	DMTN	intron	8	22057136	22066705	Adipose_Subcutaneous	Distal	-0.23	0.815
ENSG00000160932	LY6E	intron	8	143021433	143021549	Adipose_Visceral_Omentum	Male	-0.23	0.815
ENSG00000181045	SLC26A11	intron	17	80225916	80236928	Adipose_Subcutaneous	Male	-0.23	0.815
ENSG00000184056	VPS33B	intron	15	91017885	91022154	Adipose_Visceral_Omentum	Rectal	0.23	0.815
ENSG00000186501	TMEM222	intron	1	27330804	27332070	Adipose_Visceral_Omentum	Female	0.23	0.815
ENSG00000197857	ZNF44	intron	19	12276082	12293232	Adipose_Visceral_Omentum	Female	-0.23	0.815
ENSG00000214530	STARD10	intron	11	72759381	72780975	Adipose_Subcutaneous	Male	0.23	0.815
ENSG00000214530	STARD10	intron	11	72759381	72781062	Adipose_Visceral_Omentum	Male	-0.23	0.815
ENSG00000258366	RTEL1	intron	20	63690210	63690294	Adipose_Subcutaneous	Male	-0.23	0.815
ENSG00000069998	HDHD5	intron	22	17141233	17143098	Adipose_Subcutaneous	Proximal	-0.06	0.815
ENSG00000182718	ANXA2	intron	15	60397338	60397943	Cells_EBV-transformed_lymphocytes	Male	-0.23	0.815
ENSG00000095066	HOOK2	intron	19	12774897	12778345	Adipose_Visceral_Omentum	Overall	-0.46	0.815
ENSG00000096070	BRPF3	intron	6	36225364	36230426	Adipose_Visceral_Omentum	Female	-0.23	0.815
ENSG00000205362	MT1A	intron	16	56638766	56639264	Adipose_Subcutaneous	Distal	0.4	0.815
ENSG00000043514	TRIT1	intron	1	39847660	39847986	Adipose_Visceral_Omentum	Proximal	0.23	0.815
ENSG00000111011	RSRC2	intron	12	122505706	122506834	Adipose_Subcutaneous	Male	-0.56	0.815
ENSG00000131238	PPT1	intron	1	40074183	40078560	Adipose_Subcutaneous	Male	0.23	0.815
ENSG00000173436	MICOS10	intron	1	19597109	19623474	Cells_EBV-transformed_lymphocytes	Overall	0.13	0.815
ENSG00000265808	SEC22B	intron	1	120157192	120160384	Adipose_Subcutaneous	Overall	-0.23	0.815
ENSG00000265808	SEC22B	intron	1	120159402	120160384	Adipose_Subcutaneous	Overall	0.23	0.815
ENSG00000160218	TRAPPC10	intron	21	44059214	44063538	Cells_EBV-transformed_lymphocytes	Distal	-0.44	0.815
ENSG00000179832	MROH1	intron	8	144241517	144242369	Adipose_Visceral_Omentum	Rectal	0.55	0.815
ENSG00000170632	ARMC10	intron	7	103092653	103097277	Colon_Sigmoid	Overall	0.05	0.815
ENSG00000110888	CAPRIN2	intron	12	30719225	30723259	Adipose_Visceral_Omentum	Overall	-0.23	0.815
ENSG00000105339	DENND3	intron	8	141150348	141150834	Adipose_Visceral_Omentum	Proximal	0.13	0.815
ENSG00000182718	ANXA2	intron	15	60397338	60397943	Cells_EBV-transformed_lymphocytes	Distal	-0.23	0.815
		intron	11	7457959	7461239	Cells_EBV-transformed_lymphocytes	Male	0.23	0.815
		intron	5	157324074	157325482	Cells_EBV-transformed_lymphocytes	Distal	-0.23	0.815
		intron	5	157324900	157325482	Cells_EBV-transformed_lymphocytes	Distal	0.23	0.815
ENSG00000071051	NCK2	intron	2	105882049	105892982	Whole_Blood	Overall	-0.23	0.815
ENSG00000089597	GANAB	intron	11	62639110	62639627	Adipose_Subcutaneous	Proximal	-0.23	0.815
ENSG00000089597	GANAB	intron	11	62639731	62646562	Adipose_Subcutaneous	Proximal	0.23	0.815
ENSG00000099991	CABIN1	intron	22	24176181	24177504	Adipose_Subcutaneous	Proximal	-0.23	0.815
ENSG00000104450	SPAG1	intron	8	100213918	100220279	Adipose_Visceral_Omentum	Rectal	0.23	0.815
ENSG00000107736	CDH23	intron	10	71617393	71645831	Adipose_Subcutaneous	Male	-0.23	0.815
ENSG00000111726	CMAS	intron	12	22062434	22065121	Adipose_Subcutaneous	Female	0.23	0.815
ENSG00000116350	SRSF4	intron	1	29150192	29154696	Adipose_Subcutaneous	Male	-0.23	0.815
ENSG00000134352	IL6ST	intron	5	55968396	55969550	Adipose_Subcutaneous	Colon	0.23	0.815
ENSG00000140848	CPNE2	intron	16	57110922	57113288	Adipose_Subcutaneous	Rectal	0.23	0.815
ENSG00000141580	WDR45B	intron	17	82625483	82625587	Adipose_Subcutaneous	Distal	0.23	0.815
ENSG00000141580	WDR45B	intron	17	82625483	82627204	Cells_EBV-transformed_lymphocytes	Distal	-0.23	0.815
ENSG00000146021	KLHL3	intron	5	137698408	137705992	Adipose_Subcutaneous	Female	-0.23	0.815
ENSG00000146021	KLHL3	intron	5	137698408	137709750	Adipose_Subcutaneous	Female	0.23	0.815
ENSG00000197323	TRIM33	intron	1	114399609	114401389	Adipose_Visceral_Omentum	Rectal	-0.23	0.815
ENSG00000124440	HIF3A	intron	19	46304088	46304419	Adipose_Subcutaneous	Colon	0.23	0.815
ENSG00000138802	SEC24B	intron	4	109434002	109462901	Adipose_Subcutaneous	Rectal	0.23	0.815
ENSG00000168300	PCMTD1	intron	8	51833689	51845661	Adipose_Subcutaneous	Distal	-0.3	0.815
ENSG00000131236	CAP1	intron	1	40059458	40060070	Cells_EBV-transformed_lymphocytes	Distal	0.33	0.815
ENSG00000163558	PRKCI	intron	3	170268000	170270421	Colon_Transverse	Overall	-0.09	0.815
		intron	4	87132408	87139731	Cells_EBV-transformed_lymphocytes	Female	0.23	0.815
ENSG00000168297	PXK	intron	3	58410159	58412904	Adipose_Visceral_Omentum	Overall	0.53	0.815
ENSG00000118520	ARG1	intron	6	131579285	131581219	Adipose_Visceral_Omentum	Male	-0.23	0.815
ENSG00000117226	GBP3	intron	1	89015414	89020126	Adipose_Subcutaneous	Rectal	0.28	0.815
ENSG00000184489	PTP4A3	intron	8	141425140	141426455	Adipose_Subcutaneous	Proximal	0.56	0.815
ENSG00000115459	ELMOD3	intron	2	85387225	85389751	Colon_Transverse	Overall	-0.23	0.815
ENSG00000124831	LRRFIP1	intron	2	237772945	237774358	Adipose_Visceral_Omentum	Rectal	0.23	0.815
ENSG00000125772	GPCPD1	intron	20	5578611	5580008	Cells_EBV-transformed_lymphocytes	Overall	0.23	0.815
		intron	17	1009784	1010425	Cells_EBV-transformed_lymphocytes	Overall	-0.23	0.815
		intron	2	182731107	182736249	Cells_EBV-transformed_lymphocytes	Colon	0.23	0.815
ENSG00000056972	TRAF3IP2	intron	6	111566560	111567216	Adipose_Visceral_Omentum	Overall	0.23	0.815
ENSG00000056972	TRAF3IP2	intron	6	111566560	111567624	Adipose_Subcutaneous	Overall	-0.23	0.815
ENSG00000057935	MTA3	intron	2	42697834	42698415	Cells_EBV-transformed_lymphocytes	Rectal	0.23	0.815
ENSG00000059769	DNAJC25	intron	9	111643094	111647107	Cells_EBV-transformed_lymphocytes	Proximal	-0.23	0.815
ENSG00000074660	SCARF1	intron	17	1639970	1640448	Adipose_Subcutaneous	Female	-0.23	0.815
ENSG00000074660	SCARF1	intron	17	1640040	1640448	Adipose_Subcutaneous	Female	0.23	0.815
ENSG00000077232	DNAJC10	intron	2	182732542	182736249	Cells_EBV-transformed_lymphocytes	Colon	0.23	0.815
ENSG00000078902	TOLLIP	intron	11	1288776	1288896	Adipose_Visceral_Omentum	Proximal	-0.23	0.815
ENSG00000078902	TOLLIP	intron	11	1288776	1290227	Adipose_Visceral_Omentum	Proximal	0.23	0.815
ENSG00000082516	GEMIN5	intron	5	154889417	154891241	Cells_EBV-transformed_lymphocytes	Overall	0	0.815
ENSG00000112769	LAMA4	intron	6	112207145	112209134	Adipose_Visceral_Omentum	Distal	-0.23	0.815
ENSG00000113108	APBB3	intron	5	140575576	140590875	Adipose_Subcutaneous	Male	0.23	0.815
ENSG00000114861	FOXP1	intron	3	71112637	71198202	Adipose_Subcutaneous	Overall	-0.23	0.815
ENSG00000115594	IL1R1	intron	2	102171918	102172219	Adipose_Visceral_Omentum	Female	-0.23	0.815
ENSG00000115594	IL1R1	intron	2	102171918	102172222	Adipose_Subcutaneous	Female	-0.23	0.815
ENSG00000116030	SUMO1	intron	2	202220106	202238440	Adipose_Visceral_Omentum	Overall	-0.23	0.815
ENSG00000116922	AIRIM	intron	1	37690438	37691459	Cells_EBV-transformed_lymphocytes	Rectal	0.23	0.815
ENSG00000116922	AIRIM	intron	1	37690438	37692030	Cells_EBV-transformed_lymphocytes	Rectal	0.23	0.815
ENSG00000134013	LOXL2	intron	8	23302163	23302577	Adipose_Subcutaneous	Distal	0.23	0.815
ENSG00000134779	TPGS2	intron	18	36786982	36798449	Adipose_Subcutaneous	Distal	0.23	0.815
ENSG00000140853	NLRC5	intron	16	57027018	57028072	Adipose_Subcutaneous	Rectal	-0.23	0.815
ENSG00000145782	ATG12	intron	5	115837764	115840818	Colon_Transverse	Overall	-0.23	0.815
ENSG00000151474	FRMD4A	intron	10	13762680	13782922	Adipose_Visceral_Omentum	Overall	0.23	0.815
ENSG00000159842	ABR	intron	17	1009784	1010729	Cells_EBV-transformed_lymphocytes	Overall	0.23	0.815
ENSG00000166848	TERF2IP	intron	16	75648552	75654273	Adipose_Subcutaneous	Female	0.23	0.815
ENSG00000186111	PIP5K1C	intron	19	3652031	3653290	Cells_EBV-transformed_lymphocytes	Female	-0.23	0.815
ENSG00000198265	HELZ	intron	17	67107685	67108492	Adipose_Subcutaneous	Proximal	0.08	0.815
ENSG00000198546	ZNF511	intron	10	133310229	133311716	Adipose_Subcutaneous	Overall	-0.14	0.815
ENSG00000198911	SREBF2	intron	22	41878123	41880716	Adipose_Subcutaneous	Female	0.23	0.815
ENSG00000198911	SREBF2	intron	22	41878758	41880716	Adipose_Subcutaneous	Female	-0.23	0.815
ENSG00000211584	SLC48A1	intron	12	47759149	47760216	Adipose_Visceral_Omentum	Female	0.23	0.815
ENSG00000283602	AC116353.5	intron	5	140575576	140590875	Adipose_Subcutaneous	Male	0.23	0.815
ENSG00000179163	FUCA1	intron	1	23854560	23859798	Adipose_Visceral_Omentum	Distal	-0.15	0.815
ENSG00000133943	DGLUCY	intron	14	91215556	91224684	Adipose_Visceral_Omentum	Male	-0.23	0.815
ENSG00000130948	HSD17B3	intron	9	96249786	96251418	Adipose_Subcutaneous	Male	-0.46	0.815
ENSG00000117481	NSUN4	intron	1	46353028	46360704	Adipose_Subcutaneous	Overall	-0.23	0.815
ENSG00000154059	IMPACT	intron	18	24440618	24443049	Colon_Transverse	Overall	-0.12	0.815
ENSG00000103043	VAC14	intron	16	70688090	70692821	Adipose_Subcutaneous	Rectal	0.19	0.815
ENSG00000128739	SNRPN	intron	15	24962209	24967029	Adipose_Subcutaneous	Proximal	-0.23	0.815
ENSG00000135845	PIGC	intron	1	172442830	172443988	Adipose_Visceral_Omentum	Colon	-0.3	0.815
ENSG00000011638	LDAF1	intron	16	21174148	21179475	Adipose_Subcutaneous	Colon	-0.58	0.815
ENSG00000185485	SDHAP1	intron	3	195985789	195990190	Cells_EBV-transformed_lymphocytes	Distal	-0.15	0.815
ENSG00000203666	EFCAB2	intron	1	245059458	245082083	Adipose_Visceral_Omentum	Distal	0.23	0.815
		intron	2	64207045	64214467	Cells_EBV-transformed_lymphocytes	Proximal	0.23	0.815
		intron	2	64207045	64226447	Cells_EBV-transformed_lymphocytes	Proximal	-0.23	0.815
		intron	2	64214534	64226447	Cells_EBV-transformed_lymphocytes	Proximal	0.23	0.815
ENSG00000039523	RIPOR1	intron	16	67538550	67538672	Adipose_Subcutaneous	Overall	0.23	0.815
ENSG00000099992	TBC1D10A	intron	22	30288776	30289385	Adipose_Visceral_Omentum	Overall	-0.12	0.815
ENSG00000100429	HDAC10	intron	22	50248292	50248662	Adipose_Visceral_Omentum	Male	0.23	0.815
ENSG00000100479	POLE2	intron	14	49666413	49669524	Cells_EBV-transformed_lymphocytes	Male	-0.23	0.815
ENSG00000105404	RABAC1	intron	19	41956934	41958286	Cells_EBV-transformed_lymphocytes	Female	-0.23	0.815
ENSG00000105404	RABAC1	intron	19	41957119	41958286	Adipose_Subcutaneous	Female	0.23	0.815
ENSG00000108381	ASPA	intron	17	3489342	3494350	Adipose_Visceral_Omentum	Male	-0.23	0.815
ENSG00000110514	MADD	intron	11	47289493	47289867	Cells_EBV-transformed_lymphocytes	Proximal	0.23	0.815
ENSG00000123297	TSFM	intron	12	57773128	57774629	Adipose_Subcutaneous	Colon	0.23	0.815
ENSG00000123427	EEF1AKMT3	intron	12	57773128	57774629	Adipose_Subcutaneous	Colon	0.23	0.815
ENSG00000125977	EIF2S2	intron	20	34098633	34103462	Adipose_Visceral_Omentum	Colon	0.23	0.815
ENSG00000130520	LSM4	intron	19	18316065	18323018	Adipose_Visceral_Omentum	Male	-0.23	0.815
ENSG00000134779	TPGS2	intron	18	36818973	36828683	Adipose_Visceral_Omentum	Proximal	0.23	0.815
ENSG00000140545	MFGE8	intron	15	88904162	88905757	Adipose_Visceral_Omentum	Female	-0.23	0.815
ENSG00000146039	SLC17A4	intron	6	25773674	25777926	Colon_Transverse	Overall	-0.23	0.815
ENSG00000149150	SLC43A1	intron	11	57497845	57500779	Adipose_Subcutaneous	Colon	0.23	0.815
ENSG00000156642	NPTN	intron	15	73563257	73569714	Adipose_Subcutaneous	Male	-0.23	0.815
ENSG00000156642	NPTN	intron	15	73563583	73570150	Adipose_Subcutaneous	Male	-0.23	0.815
ENSG00000160339	FCN2	intron	9	134884772	134885239	Adipose_Visceral_Omentum	Proximal	-0.23	0.815
ENSG00000165458	INPPL1	intron	11	72235405	72235675	Adipose_Visceral_Omentum	Distal	0.23	0.815
ENSG00000165458	INPPL1	intron	11	72235451	72235675	Adipose_Subcutaneous	Distal	0	0.815
ENSG00000165458	INPPL1	intron	11	72235753	72235846	Adipose_Subcutaneous	Distal	-0.08	0.815
ENSG00000196781	TLE1	intron	9	81613521	81615982	Adipose_Subcutaneous	Proximal	-0.23	0.815
ENSG00000203706	SERTAD4-AS1	intron	1	210232246	210232698	Colon_Sigmoid	Overall	0.23	0.815
ENSG00000204866	IGFL2	intron	19	46160881	46161070	Adipose_Visceral_Omentum	Male	-0.23	0.815
ENSG00000239282	CASTOR1	intron	22	30288776	30289385	Adipose_Visceral_Omentum	Overall	-0.12	0.815
ENSG00000267922	AC007785.1	intron	19	46160881	46161070	Adipose_Visceral_Omentum	Male	-0.23	0.815
ENSG00000138744	NAAA	intron	4	75914338	75914908	Adipose_Visceral_Omentum	Proximal	0.23	0.815
ENSG00000131236	CAP1	intron	1	40059458	40060067	Cells_EBV-transformed_lymphocytes	Distal	-0.4	0.815
ENSG00000064666	CNN2	intron	19	1036562	1037625	Adipose_Visceral_Omentum	Male	0.6	0.815
ENSG00000186642	PDE2A	intron	11	72580624	72580886	Adipose_Subcutaneous	Male	0.27	0.815
ENSG00000162614	NEXN	intron	1	77917757	77917960	Adipose_Subcutaneous	Distal	0	0.815
ENSG00000100439	ABHD4	intron	14	22605866	22606422	Adipose_Subcutaneous	Female	0	0.815
ENSG00000204138	PHACTR4	intron	1	28392941	28407410	Adipose_Subcutaneous	Rectal	0.14	0.815
ENSG00000164654	MIOS	intron	7	7567484	7572436	Adipose_Visceral_Omentum	Proximal	0.23	0.815
ENSG00000163702	IL17RC	intron	3	9920602	9920925	Adipose_Visceral_Omentum	Colon	-0.23	0.815
ENSG00000090581	GNPTG	intron	16	1357832	1361743	Adipose_Subcutaneous	Distal	0.23	0.815
ENSG00000104936	DMPK	intron	19	45770640	45770971	Cells_EBV-transformed_lymphocytes	Distal	0.21	0.815
ENSG00000249740	OSMR-DT	intron	5	38843937	38845668	Adipose_Visceral_Omentum	Overall	0.13	0.815
		intron	16	57360558	57363504	Cells_EBV-transformed_lymphocytes	Rectal	-0.23	0.815
		intron	2	171541444	171541585	Cells_EBV-transformed_lymphocytes	Proximal	0.23	0.815
ENSG00000007255	TRAPPC6A	intron	19	45164247	45164853	Adipose_Subcutaneous	Colon	-0.23	0.815
ENSG00000007264	MATK	intron	19	3781672	3783126	Whole_Blood	Overall	-0.23	0.815
ENSG00000031698	SARS1	intron	1	109214128	109221087	Adipose_Visceral_Omentum	Proximal	-0.23	0.815
ENSG00000033170	FUT8	intron	14	65430309	65455621	Cells_EBV-transformed_lymphocytes	Overall	0.23	0.815
ENSG00000059769	DNAJC25	intron	9	111631743	111642839	Adipose_Subcutaneous	Colon	-0.23	0.815
ENSG00000071967	CYBRD1	intron	2	171541793	171553346	Cells_EBV-transformed_lymphocytes	Proximal	0.23	0.815
ENSG00000113108	APBB3	intron	5	140575576	140576389	Whole_Blood	Overall	-0.23	0.815
ENSG00000113108	APBB3	intron	5	140575576	140590875	Adipose_Subcutaneous	Overall	0.08	0.815
ENSG00000113108	APBB3	intron	5	140577062	140590875	Whole_Blood	Overall	0.23	0.815
ENSG00000116957	TBCE	intron	1	235380149	235401503	Adipose_Subcutaneous	Proximal	-0.08	0.815
ENSG00000118007	STAG1	intron	3	136542195	136568765	Adipose_Visceral_Omentum	Female	0	0.815
ENSG00000123178	SPRYD7	intron	13	49931134	49936130	Adipose_Subcutaneous	Colon	0	0.815
ENSG00000135480	KRT7	intron	12	52235366	52237509	Adipose_Subcutaneous	Distal	0.23	0.815
ENSG00000137944	KYAT3	intron	1	88964712	88964829	Adipose_Visceral_Omentum	Distal	0.23	0.815
ENSG00000144043	TEX261	intron	2	70989816	70991830	Adipose_Subcutaneous	Distal	-0.23	0.815
ENSG00000146963	LUC7L2	intron	7	139412580	139416579	Adipose_Subcutaneous	Proximal	0.23	0.815
ENSG00000146963	LUC7L2	intron	7	139412580	139417538	Adipose_Subcutaneous	Proximal	-0.23	0.815
ENSG00000152620	NADK2	intron	5	36227565	36241499	Adipose_Subcutaneous	Distal	-0.23	0.815
ENSG00000152620	NADK2	intron	5	36227565	36242096	Cells_EBV-transformed_lymphocytes	Distal	0.23	0.815
ENSG00000159842	ABR	intron	17	1125367	1186800	Adipose_Subcutaneous	Proximal	-0.23	0.815
ENSG00000173581	CCDC106	intron	19	55649309	55649410	Adipose_Subcutaneous	Rectal	-0.23	0.815
ENSG00000176533	GNG7	intron	19	2520725	2555149	Adipose_Visceral_Omentum	Rectal	-0.23	0.815
ENSG00000196295	GARS1-DT	intron	7	30576710	30577649	Cells_EBV-transformed_lymphocytes	Female	0.23	0.815
ENSG00000197603	CPLANE1	intron	5	37179443	37180017	Cells_EBV-transformed_lymphocytes	Rectal	0.23	0.815
ENSG00000283602	AC116353.5	intron	5	140575576	140576389	Whole_Blood	Overall	-0.23	0.815
ENSG00000283602	AC116353.5	intron	5	140575576	140590875	Adipose_Subcutaneous	Overall	0.08	0.815
ENSG00000283602	AC116353.5	intron	5	140577062	140590875	Whole_Blood	Overall	0.23	0.815
ENSG00000119977	TCTN3	intron	10	95682804	95683101	Adipose_Visceral_Omentum	Rectal	0.32	0.815
ENSG00000184497	TMEM255B	intron	13	113801812	113811736	Adipose_Subcutaneous	Proximal	-0.23	0.815
ENSG00000263528	IKBKE	intron	1	206493378	206493920	Adipose_Subcutaneous	Distal	0.23	0.815
ENSG00000266094	RASSF5	intron	1	206493378	206493920	Adipose_Subcutaneous	Distal	0.23	0.815
ENSG00000124549	BTN2A3P	intron	6	26428107	26428643	Adipose_Subcutaneous	Rectal	-0.23	0.815
ENSG00000133805	AMPD3	intron	11	10482225	10484820	Colon_Transverse	Overall	0.47	0.815
ENSG00000104936	DMPK	intron	19	45778641	45779134	Cells_EBV-transformed_lymphocytes	Distal	0.53	0.815
ENSG00000204138	PHACTR4	intron	1	28466535	28473554	Adipose_Visceral_Omentum	Rectal	0.23	0.815
ENSG00000272693	NUPR2P1	intron	7	65715848	65726771	Cells_EBV-transformed_lymphocytes	Proximal	-0.23	0.815
ENSG00000081059	TCF7	intron	5	134138164	134138951	Cells_EBV-transformed_lymphocytes	Colon	0.23	0.815
ENSG00000118804	STBD1	intron	4	76263843	76268660	Adipose_Visceral_Omentum	Male	-0.23	0.815
ENSG00000189157	FAM47E	intron	4	76263843	76268660	Adipose_Visceral_Omentum	Male	-0.23	0.815
ENSG00000102710	SUPT20H	intron	13	37051583	37059559	Adipose_Subcutaneous	Male	0.03	0.815
ENSG00000008277	ADAM22	intron	7	88171561	88181505	Adipose_Visceral_Omentum	Colon	-0.23	0.815
ENSG00000100412	ACO2	intron	22	41515917	41517527	Adipose_Visceral_Omentum	Male	0.48	0.815
ENSG00000164818	DNAAF5	intron	7	727315	729663	Adipose_Visceral_Omentum	Male	0.23	0.815
ENSG00000111540	RAB5B	intron	12	55990804	55991360	Adipose_Visceral_Omentum	Male	0.23	0.815
ENSG00000072609	CHFR	intron	12	132861634	132869619	Colon_Sigmoid	Overall	-0.8	0.815
ENSG00000253982	CLN8-AS1	intron	8	1762928	1763023	Adipose_Visceral_Omentum	Male	-0.53	0.815
ENSG00000113643	RARS1	intron	5	168492847	168493894	Colon_Transverse	Overall	-0.23	0.815
ENSG00000184465	WDR27	intron	6	169662424	169663563	Adipose_Visceral_Omentum	Overall	0.72	0.815
		intron	16	20902717	20911183	Cells_EBV-transformed_lymphocytes	Overall	0.23	0.815
		intron	3	119533008	119537137	Cells_EBV-transformed_lymphocytes	Colon	-0.23	0.815
ENSG00000079785	DDX1	intron	2	15591949	15595145	Adipose_Subcutaneous	Female	-0.23	0.815
ENSG00000101336	HCK	intron	20	32073361	32073716	Cells_EBV-transformed_lymphocytes	Rectal	-0.23	0.815
ENSG00000105373	NOP53	intron	19	47745783	47746967	Adipose_Subcutaneous	Rectal	0.23	0.815
ENSG00000105419	MEIS3	intron	19	47403553	47406460	Adipose_Subcutaneous	Distal	-0.23	0.815
ENSG00000125945	ZNF436	intron	1	23368065	23369366	Adipose_Subcutaneous	Distal	0	0.815
ENSG00000129667	RHBDF2	intron	17	76472052	76472686	Adipose_Subcutaneous	Colon	0.23	0.815
ENSG00000132334	PTPRE	intron	10	128068286	128069692	Adipose_Subcutaneous	Overall	0.23	0.815
ENSG00000134955	SLC37A2	intron	11	125076838	125077230	Adipose_Subcutaneous	Proximal	-0.23	0.815
ENSG00000146729	NIPSNAP2	intron	7	55978265	55981473	Adipose_Visceral_Omentum	Overall	-0.23	0.815
ENSG00000153147	SMARCA5	intron	4	143530526	143534855	Adipose_Subcutaneous	Female	0.23	0.815
ENSG00000158825	CDA	intron	1	20589283	20604928	Adipose_Visceral_Omentum	Male	-0.23	0.815
ENSG00000160111	CPAMD8	intron	19	16893339	16896176	Adipose_Subcutaneous	Distal	0.23	0.815
ENSG00000160145	KALRN	intron	3	124395343	124398697	Adipose_Subcutaneous	Distal	0	0.815
ENSG00000168538	TRAPPC11	intron	4	183660395	183663847	Cells_EBV-transformed_lymphocytes	Rectal	0.23	0.815
ENSG00000172638	EFEMP2	intron	11	65870658	65871157	Cells_EBV-transformed_lymphocytes	Proximal	-0.23	0.815
ENSG00000173801	JUP	intron	17	41771862	41785903	Adipose_Visceral_Omentum	Rectal	0.23	0.815
ENSG00000183576	SETD3	intron	14	99413934	99458279	Cells_EBV-transformed_lymphocytes	Male	0.23	0.815
ENSG00000196557	CACNA1H	intron	16	1212138	1212511	Adipose_Visceral_Omentum	Distal	0.23	0.815
ENSG00000196557	CACNA1H	intron	16	1212138	1213780	Adipose_Visceral_Omentum	Distal	-0.23	0.815
ENSG00000196557	CACNA1H	intron	16	1212528	1213780	Adipose_Visceral_Omentum	Distal	0.23	0.815
ENSG00000205336	ADGRG1	intron	16	57648000	57650253	Whole_Blood	Overall	-0.23	0.815
ENSG00000247572	CKMT2-AS1	intron	5	81239360	81301287	Adipose_Subcutaneous	Overall	-0.23	0.815
ENSG00000157326	DHRS4	intron	14	23965983	23967211	Cells_EBV-transformed_lymphocytes	Proximal	-0.45	0.816
ENSG00000101265	RASSF2	intron	20	4798085	4800972	Colon_Sigmoid	Overall	-0.23	0.816
ENSG00000168405	CMAHP	intron	6	25110103	25113592	Adipose_Visceral_Omentum	Female	-0.17	0.816
ENSG00000165178	NCF1C	intron	7	75165179	75166537	Whole_Blood	Overall	-0.23	0.816
ENSG00000284413	BTBD8	intron	1	92139430	92141115	Adipose_Subcutaneous	Male	0.23	0.816
ENSG00000176731	RBIS	intron	8	85214631	85217386	Adipose_Subcutaneous	Distal	0.23	0.816
ENSG00000148606	POLR3A	intron	10	77985340	77985903	Colon_Transverse	Overall	0.26	0.816
ENSG00000007384	RHBDF1	intron	16	60539	61120	Colon_Sigmoid	Overall	0.08	0.816
ENSG00000198742	SMURF1	intron	7	99054865	99057205	Colon_Transverse	Overall	-0.23	0.816
ENSG00000125772	GPCPD1	intron	20	5578611	5580008	Adipose_Subcutaneous	Female	-0.23	0.816
ENSG00000130844	ZNF331	intron	19	53522684	53523264	Adipose_Visceral_Omentum	Male	-0.43	0.816
ENSG00000067365	METTL22	intron	16	8635079	8635168	Adipose_Subcutaneous	Female	-0.43	0.816
ENSG00000112118	MCM3	intron	6	52265385	52266075	Adipose_Subcutaneous	Male	-0.23	0.816
ENSG00000130227	XPO7	intron	8	22025306	22025436	Cells_EBV-transformed_lymphocytes	Distal	-0.17	0.816
ENSG00000158806	NPM2	intron	8	22025306	22025436	Cells_EBV-transformed_lymphocytes	Distal	-0.17	0.816
ENSG00000128309	MPST	intron	22	37023927	37024192	Adipose_Visceral_Omentum	Rectal	-0.31	0.816
ENSG00000162852	CNST	intron	1	246591941	246631894	Adipose_Visceral_Omentum	Overall	0.23	0.816
ENSG00000176473	WDR25	intron	14	100381746	100468021	Adipose_Subcutaneous	Female	0.47	0.816
ENSG00000083123	BCKDHB	intron	6	80273221	80343664	Adipose_Visceral_Omentum	Male	-0.59	0.816
ENSG00000233967	AL359715.1	intron	6	80273221	80343664	Adipose_Visceral_Omentum	Male	-0.59	0.816
ENSG00000148840	PPRC1	intron	10	102149329	102149926	Adipose_Subcutaneous	Rectal	-0.23	0.816
ENSG00000166197	NOLC1	intron	10	102149329	102149926	Adipose_Subcutaneous	Rectal	-0.23	0.816
ENSG00000105137	SYDE1	intron	19	15111792	15112346	Adipose_Visceral_Omentum	Rectal	-0.23	0.816
ENSG00000154710	RABGEF1	intron	7	66682258	66685360	Cells_EBV-transformed_lymphocytes	Distal	0.23	0.816
ENSG00000226824	AC006001.2	intron	7	66682258	66685360	Cells_EBV-transformed_lymphocytes	Distal	0.23	0.816
ENSG00000134077	THUMPD3	intron	3	9363525	9365016	Adipose_Subcutaneous	Male	0.31	0.816
ENSG00000100058	CRYBB2P1	intron	22	25457401	25459416	Adipose_Subcutaneous	Colon	0.23	0.816
ENSG00000112782	CLIC5	intron	6	45903255	45914228	Adipose_Subcutaneous	Proximal	-0.23	0.816
ENSG00000116285	ERRFI1	intron	1	8015384	8015495	Adipose_Visceral_Omentum	Male	-0.23	0.816
ENSG00000128973	CLN6	intron	15	68211318	68211556	Adipose_Subcutaneous	Rectal	0.23	0.816
ENSG00000128973	CLN6	intron	15	68211318	68211675	Adipose_Subcutaneous	Rectal	-0.23	0.816
ENSG00000128973	CLN6	intron	15	68211863	68214290	Adipose_Subcutaneous	Rectal	-0.23	0.816
ENSG00000129007	CALML4	intron	15	68211318	68211556	Adipose_Subcutaneous	Rectal	0.23	0.816
ENSG00000129007	CALML4	intron	15	68211318	68211675	Adipose_Subcutaneous	Rectal	-0.23	0.816
ENSG00000129007	CALML4	intron	15	68211863	68214290	Adipose_Subcutaneous	Rectal	-0.23	0.816
ENSG00000130159	ECSIT	intron	19	11513284	11513804	Cells_EBV-transformed_lymphocytes	Proximal	0.23	0.816
ENSG00000134013	LOXL2	intron	8	23368434	23403954	Adipose_Visceral_Omentum	Proximal	-0.23	0.816
ENSG00000136932	TRMO	intron	9	97910616	97910918	Cells_EBV-transformed_lymphocytes	Rectal	0.23	0.816
ENSG00000138641	HERC3	intron	4	88595614	88605795	Adipose_Visceral_Omentum	Male	0	0.816
ENSG00000149488	TMC2	intron	20	2624531	2635926	Adipose_Subcutaneous	Distal	0.23	0.816
ENSG00000154710	RABGEF1	intron	7	66740792	66775227	Cells_EBV-transformed_lymphocytes	Overall	-0.23	0.816
ENSG00000165724	ZMYND19	intron	9	137588718	137589404	Adipose_Subcutaneous	Rectal	-0.23	0.816
ENSG00000165724	ZMYND19	intron	9	137588718	137590213	Adipose_Subcutaneous	Rectal	0.23	0.816
ENSG00000175287	PHYHD1	intron	9	128936503	128936583	Adipose_Subcutaneous	Colon	-0.23	0.816
ENSG00000175287	PHYHD1	intron	9	128936503	128937757	Adipose_Visceral_Omentum	Colon	-0.23	0.816
ENSG00000175287	PHYHD1	intron	9	128936645	128937757	Cells_EBV-transformed_lymphocytes	Colon	-0.23	0.816
ENSG00000175287	PHYHD1	intron	9	128936645	128940599	Adipose_Subcutaneous	Colon	0.23	0.816
ENSG00000175287	PHYHD1	intron	9	128936645	128941445	Adipose_Subcutaneous	Colon	-0.23	0.816
ENSG00000180155	LYNX1	intron	8	142776121	142776444	Adipose_Subcutaneous	Female	-0.23	0.816
ENSG00000187231	SESTD1	intron	2	179172233	179176448	Adipose_Subcutaneous	Rectal	0	0.816
ENSG00000188001	TPRG1	intron	3	189121861	189123579	Adipose_Visceral_Omentum	Proximal	-0.23	0.816
ENSG00000188001	TPRG1	intron	3	189121861	189127057	Adipose_Subcutaneous	Proximal	0.23	0.816
ENSG00000197217	ENTPD4	intron	8	23368434	23403954	Adipose_Visceral_Omentum	Proximal	-0.23	0.816
ENSG00000197969	VPS13A	intron	9	77339911	77340178	Cells_EBV-transformed_lymphocytes	Male	-0.23	0.816
ENSG00000213071	LPAL2	intron	6	160467017	160477129	Whole_Blood	Overall	0.23	0.816
ENSG00000213071	LPAL2	intron	6	160467017	160478508	Whole_Blood	Overall	-0.23	0.816
ENSG00000244752	CRYBB2	intron	22	25457401	25459416	Adipose_Subcutaneous	Colon	0.23	0.816
ENSG00000251301	LINC02384	intron	12	68432131	68433284	Cells_EBV-transformed_lymphocytes	Colon	-0.23	0.816
ENSG00000283992	SLURP2	intron	8	142776121	142776444	Adipose_Subcutaneous	Female	-0.23	0.816
ENSG00000121022	COPS5	intron	8	67062024	67062106	Adipose_Visceral_Omentum	Proximal	0.23	0.816
ENSG00000050165	DKK3	intron	11	11998779	12002300	Adipose_Visceral_Omentum	Proximal	0.12	0.816
ENSG00000112531	QKI	intron	6	163478896	163534982	Adipose_Subcutaneous	Colon	-0.23	0.816
ENSG00000083828	ZNF586	intron	19	57850071	57853776	Cells_EBV-transformed_lymphocytes	Female	-0.23	0.816
ENSG00000198466	ZNF587	intron	19	57850071	57853776	Cells_EBV-transformed_lymphocytes	Female	-0.23	0.816
ENSG00000269343	ZNF587B	intron	19	57850071	57853776	Cells_EBV-transformed_lymphocytes	Female	-0.23	0.816
ENSG00000176834	VSIG10	intron	12	118117882	118126481	Adipose_Visceral_Omentum	Overall	-0.26	0.816
ENSG00000166046	TCP11L2	intron	12	106311232	106314358	Cells_EBV-transformed_lymphocytes	Colon	0.11	0.816
ENSG00000173511	VEGFB	intron	11	64236009	64236254	Adipose_Subcutaneous	Male	0.48	0.816
ENSG00000100949	RABGGTA	intron	14	24265755	24266430	Colon_Transverse	Overall	-0.23	0.816
ENSG00000134452	FBH1	intron	10	5921357	5921448	Cells_EBV-transformed_lymphocytes	Male	0.57	0.816
ENSG00000105875	WDR91	intron	7	135193672	135194934	Cells_EBV-transformed_lymphocytes	Female	0.23	0.816
ENSG00000065485	PDIA5	intron	3	123145592	123146099	Adipose_Subcutaneous	Female	0.23	0.816
ENSG00000087884	AAMDC	intron	11	77821241	77841019	Cells_EBV-transformed_lymphocytes	Distal	-0.68	0.816
ENSG00000148344	PTGES	intron	9	129748737	129749521	Adipose_Visceral_Omentum	Female	0.29	0.816
ENSG00000198393	ZNF26	intron	12	132987768	133006057	Cells_EBV-transformed_lymphocytes	Distal	0.23	0.816
ENSG00000186470	BTN3A2	intron	6	26370603	26373276	Adipose_Subcutaneous	Male	-0.23	0.816
		intron	19	57864919	57868458	Cells_EBV-transformed_lymphocytes	Colon	-0.23	0.816
ENSG00000115875	SRSF7	intron	2	38746747	38747062	Adipose_Subcutaneous	Distal	-0.23	0.816
ENSG00000127463	EMC1	intron	1	19235252	19237142	Adipose_Visceral_Omentum	Colon	-0.23	0.816
ENSG00000129480	DTD2	intron	14	31427792	31428144	Adipose_Subcutaneous	Distal	0.23	0.816
ENSG00000129493	HEATR5A	intron	14	31427792	31428144	Adipose_Subcutaneous	Distal	0.23	0.816
ENSG00000130635	COL5A1	intron	9	134768463	134769255	Adipose_Visceral_Omentum	Distal	-0.23	0.816
ENSG00000132182	NUP210	intron	3	13340298	13341748	Cells_EBV-transformed_lymphocytes	Proximal	-0.23	0.816
ENSG00000138459	SLC35A5	intron	3	112562273	112563385	Adipose_Subcutaneous	Male	-0.23	0.816
ENSG00000144283	PKP4	intron	2	158669302	158669720	Adipose_Visceral_Omentum	Colon	0.23	0.816
ENSG00000144535	DIS3L2	intron	2	232335874	232336141	Adipose_Subcutaneous	Female	-0.23	0.816
ENSG00000144535	DIS3L2	intron	2	232335874	232336469	Adipose_Subcutaneous	Female	0.23	0.816
ENSG00000155099	PIP4P2	intron	8	91020194	91021256	Whole_Blood	Overall	-0.23	0.816
ENSG00000164050	PLXNB1	intron	3	48422443	48422765	Adipose_Subcutaneous	Rectal	0.23	0.816
ENSG00000164050	PLXNB1	intron	3	48422459	48422765	Adipose_Subcutaneous	Rectal	-0.23	0.816
ENSG00000167543	TP53I13	intron	17	29571719	29571832	Adipose_Subcutaneous	Colon	0.23	0.816
ENSG00000167543	TP53I13	intron	17	29571719	29571857	Adipose_Subcutaneous	Colon	-0.23	0.816
ENSG00000169660	HEXD	intron	17	82440334	82440473	Adipose_Subcutaneous	Male	-0.23	0.816
ENSG00000169660	HEXD	intron	17	82440613	82440997	Adipose_Subcutaneous	Male	-0.23	0.816
ENSG00000186204	CYP4F12	intron	19	15685197	15696430	Adipose_Subcutaneous	Distal	-0.23	0.816
ENSG00000197083	ZNF300P1	intron	5	150932294	150942218	Adipose_Subcutaneous	Rectal	-0.23	0.816
ENSG00000203546	AL139353.1	intron	14	31427792	31428144	Adipose_Subcutaneous	Distal	0.23	0.816
ENSG00000204178	MACO1	intron	1	25458892	25484116	Adipose_Subcutaneous	Rectal	0.23	0.816
ENSG00000281103	TRG-AS1	intron	7	38359606	38375557	Cells_EBV-transformed_lymphocytes	Colon	-0.23	0.816
ENSG00000214063	TSPAN4	intron	11	843045	847201	Adipose_Subcutaneous	Proximal	-0.23	0.816
ENSG00000137962	ARHGAP29	intron	1	94220392	94231407	Adipose_Visceral_Omentum	Colon	0.23	0.816
ENSG00000125843	AP5S1	intron	20	3820758	3822102	Adipose_Visceral_Omentum	Distal	-0.23	0.816
ENSG00000275491	LINC01730	intron	20	3820758	3822102	Adipose_Visceral_Omentum	Distal	-0.23	0.816
ENSG00000168003	SLC3A2	intron	11	62870837	62871577	Cells_EBV-transformed_lymphocytes	Female	0.23	0.816
ENSG00000198771	RCSD1	intron	1	167697842	167704664	Adipose_Subcutaneous	Proximal	-0.23	0.816
ENSG00000125089	SH3TC1	intron	4	8232156	8232707	Adipose_Subcutaneous	Rectal	0.19	0.816
ENSG00000150995	ITPR1	intron	3	4670926	4673136	Cells_EBV-transformed_lymphocytes	Proximal	-0.23	0.816
ENSG00000080823	MOK	intron	14	102265912	102283478	Adipose_Visceral_Omentum	Colon	0.6	0.816
ENSG00000161217	PCYT1A	intron	3	196270541	196287615	Adipose_Visceral_Omentum	Colon	-0.09	0.816
ENSG00000076924	XAB2	intron	19	7621297	7622331	Adipose_Visceral_Omentum	Distal	0.23	0.816
ENSG00000163138	PACRGL	intron	4	20701884	20704466	Adipose_Visceral_Omentum	Female	0.24	0.816
ENSG00000196756	SNHG17	intron	20	38434626	38435197	Adipose_Subcutaneous	Proximal	-0.23	0.816
ENSG00000229180	RABGEF1P1	intron	7	66531871	66545601	Cells_EBV-transformed_lymphocytes	Male	0.27	0.816
ENSG00000113119	TMCO6	intron	5	140644740	140644985	Adipose_Subcutaneous	Colon	0.39	0.816
ENSG00000113141	IK	intron	5	140644740	140644985	Adipose_Subcutaneous	Colon	0.39	0.816
ENSG00000188566	NDOR1	intron	9	137214444	137214570	Cells_EBV-transformed_lymphocytes	Colon	0.5	0.816
ENSG00000106853	PTGR1	intron	9	111563231	111574734	Adipose_Visceral_Omentum	Female	-0.03	0.816
ENSG00000176393	RNPEP	intron	1	201983516	201988904	Cells_EBV-transformed_lymphocytes	Female	-0.47	0.816
ENSG00000168405	CMAHP	intron	6	25137823	25166290	Adipose_Visceral_Omentum	Male	0.37	0.816
ENSG00000068650	ATP11A	intron	13	112880649	112881876	Adipose_Subcutaneous	Proximal	0.23	0.816
ENSG00000076555	ACACB	intron	12	109209353	109212836	Adipose_Visceral_Omentum	Proximal	0.23	0.816
ENSG00000103381	CPPED1	intron	16	12705049	12781185	Adipose_Subcutaneous	Rectal	0.23	0.816
ENSG00000103932	RPAP1	intron	15	41525165	41526898	Adipose_Subcutaneous	Overall	0.23	0.816
ENSG00000104951	IL4I1	intron	19	49909884	49911105	Cells_EBV-transformed_lymphocytes	Male	0.23	0.816
ENSG00000117335	CD46	intron	1	207785106	207785619	Adipose_Subcutaneous	Colon	-0.23	0.816
ENSG00000117335	CD46	intron	1	207785106	207785656	Adipose_Subcutaneous	Colon	0.23	0.816
ENSG00000120341	SEC16B	intron	1	177932569	177932698	Adipose_Visceral_Omentum	Rectal	-0.23	0.816
ENSG00000129071	MBD4	intron	3	129434136	129436461	Adipose_Subcutaneous	Distal	0.23	0.816
ENSG00000147874	HAUS6	intron	9	19063193	19063514	Adipose_Subcutaneous	Overall	-0.23	0.816
ENSG00000157911	PEX10	intron	1	2406895	2408456	Cells_EBV-transformed_lymphocytes	Proximal	-0.23	0.816
ENSG00000162645	GBP2	intron	1	89110266	89112460	Cells_EBV-transformed_lymphocytes	Female	-0.23	0.816
ENSG00000164751	PEX2	intron	8	76984193	76986187	Adipose_Visceral_Omentum	Rectal	0.23	0.816
ENSG00000164751	PEX2	intron	8	76984195	76986187	Adipose_Subcutaneous	Rectal	0.23	0.816
ENSG00000175287	PHYHD1	intron	9	128940497	128940599	Adipose_Subcutaneous	Colon	0.23	0.816
ENSG00000175287	PHYHD1	intron	9	128940497	128941445	Adipose_Subcutaneous	Colon	-0.23	0.816
ENSG00000175287	PHYHD1	intron	9	128940715	128941445	Adipose_Subcutaneous	Colon	0.23	0.816
ENSG00000185627	PSMD13	intron	11	251936	252505	Cells_EBV-transformed_lymphocytes	Female	-0.23	0.816
ENSG00000197555	SIPA1L1	intron	14	71400918	71512743	Cells_EBV-transformed_lymphocytes	Rectal	0.23	0.816
ENSG00000213024	NUP62	intron	19	49909884	49911105	Cells_EBV-transformed_lymphocytes	Male	0.23	0.816
ENSG00000235568	NFAM1	intron	22	42410491	42411407	Whole_Blood	Overall	-0.23	0.816
ENSG00000175193	PARL	intron	3	183833825	183840570	Cells_EBV-transformed_lymphocytes	Female	-0.51	0.816
ENSG00000180834	MAP6D1	intron	3	183833825	183840570	Cells_EBV-transformed_lymphocytes	Female	-0.51	0.816
ENSG00000089351	GRAMD1A	intron	19	35023547	35026049	Adipose_Subcutaneous	Proximal	0.23	0.816
ENSG00000196504	PRPF40A	intron	2	152679109	152679352	Cells_EBV-transformed_lymphocytes	Rectal	0.52	0.816
ENSG00000223865	HLA-DPB1	intron	6	33076141	33080689	Adipose_Subcutaneous	Male	-0.23	0.816
ENSG00000182511	FES	intron	15	90885258	90885412	Adipose_Subcutaneous	Distal	0.59	0.816
ENSG00000197969	VPS13A	intron	9	77382087	77382279	Adipose_Visceral_Omentum	Male	0.4	0.816
ENSG00000110921	MVK	intron	12	109579946	109586022	Cells_EBV-transformed_lymphocytes	Distal	-0.23	0.816
ENSG00000117020	AKT3	intron	1	243573048	243613671	Adipose_Subcutaneous	Female	0.41	0.816
ENSG00000095485	CWF19L1	intron	10	100253539	100256262	Adipose_Visceral_Omentum	Male	-0.23	0.816
ENSG00000157557	ETS2	intron	21	38806808	38810035	Adipose_Visceral_Omentum	Female	0.23	0.816
ENSG00000145919	BOD1	intron	5	173608292	173613131	Colon_Transverse	Overall	-0.31	0.816
ENSG00000050767	COL23A1	intron	5	178256928	178257523	Adipose_Subcutaneous	Colon	-0.23	0.816
ENSG00000101191	DIDO1	intron	20	62905601	62905887	Colon_Transverse	Overall	-0.23	0.816
ENSG00000101216	GMEB2	intron	20	63603087	63604743	Cells_EBV-transformed_lymphocytes	Overall	-0.23	0.816
ENSG00000101216	GMEB2	intron	20	63603092	63604743	Adipose_Visceral_Omentum	Overall	-0.08	0.816
ENSG00000101596	SMCHD1	intron	18	2729409	2732265	Adipose_Subcutaneous	Distal	0.23	0.816
ENSG00000102967	DHODH	intron	16	72017106	72021124	Adipose_Visceral_Omentum	Overall	-0.23	0.816
ENSG00000104936	DMPK	intron	19	45771396	45771568	Cells_EBV-transformed_lymphocytes	Proximal	0.23	0.816
ENSG00000112159	MDN1	intron	6	89662967	89664487	Adipose_Subcutaneous	Distal	-0.23	0.816
ENSG00000120158	RCL1	intron	9	4793227	4823548	Cells_EBV-transformed_lymphocytes	Distal	-0.23	0.816
ENSG00000128311	TST	intron	22	37011325	37018138	Adipose_Visceral_Omentum	Colon	-0.23	0.816
ENSG00000133997	MED6	intron	14	70596702	70600616	Adipose_Subcutaneous	Rectal	-0.23	0.816
ENSG00000146555	SDK1	intron	7	3987322	4010966	Colon_Sigmoid	Overall	0.23	0.816
ENSG00000157540	DYRK1A	intron	21	37367628	37472684	Adipose_Subcutaneous	Male	0.23	0.816
ENSG00000162687	KCNT2	intron	1	196373248	196398563	Adipose_Subcutaneous	Colon	-0.23	0.816
ENSG00000164327	RICTOR	intron	5	39003622	39021039	Cells_EBV-transformed_lymphocytes	Rectal	0.23	0.816
ENSG00000164654	MIOS	intron	7	7585805	7588498	Adipose_Subcutaneous	Proximal	0.23	0.816
ENSG00000167220	HDHD2	intron	18	47134704	47136339	Adipose_Subcutaneous	Overall	-0.23	0.816
ENSG00000181396	OGFOD3	intron	17	82392534	82393166	Adipose_Subcutaneous	Male	-0.23	0.816
ENSG00000184752	NDUFA12	intron	12	95002821	95003595	Adipose_Subcutaneous	Male	-0.23	0.816
ENSG00000187118	CMC1	intron	3	28291954	28316333	Adipose_Subcutaneous	Rectal	-0.23	0.816
ENSG00000189046	ALKBH2	intron	12	109090207	109092507	Adipose_Visceral_Omentum	Male	-0.23	0.816
ENSG00000213995	NAXD	intron	13	110625278	110627439	Cells_EBV-transformed_lymphocytes	Overall	0.23	0.816
ENSG00000213995	NAXD	intron	13	110625303	110627439	Cells_EBV-transformed_lymphocytes	Overall	-0.08	0.816
ENSG00000278615	C11orf98	intron	11	62664973	62665131	Adipose_Visceral_Omentum	Overall	-0.23	0.816
ENSG00000278615	C11orf98	intron	11	62664973	62667523	Colon_Transverse	Overall	0.23	0.816
		intron	21	41420440	41421975	Cells_EBV-transformed_lymphocytes	Rectal	-0.23	0.816
ENSG00000136051	WASHC4	intron	12	105154702	105156726	Cells_EBV-transformed_lymphocytes	Distal	-0.23	0.816
ENSG00000136051	WASHC4	intron	12	105155177	105156726	Adipose_Subcutaneous	Distal	0.23	0.816
ENSG00000143436	MRPL9	intron	1	151760899	151761451	Cells_EBV-transformed_lymphocytes	Colon	0.23	0.816
ENSG00000119943	PYROXD2	intron	10	98414295	98414732	Adipose_Subcutaneous	Female	-0.08	0.816
ENSG00000113595	TRIM23	intron	5	65597180	65604911	Adipose_Subcutaneous	Female	0.23	0.816
ENSG00000125089	SH3TC1	intron	4	8232156	8233363	Cells_EBV-transformed_lymphocytes	Rectal	-0.36	0.816
ENSG00000128563	PRKRIP1	intron	7	102396537	102399548	Adipose_Subcutaneous	Proximal	0.23	0.816
		intron	18	13088904	13089456	Cells_EBV-transformed_lymphocytes	Overall	-0.23	0.816
ENSG00000153827	TRIP12	intron	2	229880128	229921880	Adipose_Visceral_Omentum	Female	-0.49	0.816
ENSG00000135297	MTO1	intron	6	73492352	73500574	Adipose_Subcutaneous	Overall	-0.41	0.816
ENSG00000211688	TRGJP2	intron	7	38245230	38249243	Adipose_Subcutaneous	Overall	0.59	0.816
ENSG00000211689	TRGC1	intron	7	38245230	38249243	Adipose_Subcutaneous	Overall	0.59	0.816
ENSG00000227191	TRGC2	intron	7	38245230	38249243	Adipose_Subcutaneous	Overall	0.59	0.816
ENSG00000067248	DHX29	intron	5	55262932	55267138	Adipose_Subcutaneous	Rectal	0.23	0.816
ENSG00000151116	UEVLD	intron	11	18565010	18566347	Adipose_Visceral_Omentum	Male	0.61	0.816
		intron	12	31298224	31319644	Cells_EBV-transformed_lymphocytes	Colon	-0.23	0.816
		intron	3	47287348	47319653	Cells_EBV-transformed_lymphocytes	Female	0.23	0.816
ENSG00000060237	WNK1	intron	12	862270	871265	Adipose_Visceral_Omentum	Distal	-0.23	0.816
ENSG00000071655	MBD3	intron	19	1581269	1582622	Adipose_Visceral_Omentum	Male	-0.23	0.816
ENSG00000076662	ICAM3	intron	19	10338948	10339539	Adipose_Visceral_Omentum	Male	0.23	0.816
ENSG00000096060	FKBP5	intron	6	35646366	35646730	Cells_EBV-transformed_lymphocytes	Male	-0.23	0.816
ENSG00000105875	WDR91	intron	7	135204433	135205928	Adipose_Subcutaneous	Male	-0.23	0.816
ENSG00000105875	WDR91	intron	7	135204465	135205928	Adipose_Subcutaneous	Male	0.23	0.816
ENSG00000106484	MEST	intron	7	130500890	130502644	Adipose_Subcutaneous	Female	0.23	0.816
ENSG00000107438	PDLIM1	intron	10	95247366	95263864	Adipose_Visceral_Omentum	Distal	0.23	0.816
ENSG00000111371	SLC38A1	intron	12	46189071	46197720	Adipose_Subcutaneous	Distal	0.23	0.816
ENSG00000114648	KLHL18	intron	3	47283094	47287220	Adipose_Subcutaneous	Female	0.23	0.816
ENSG00000114648	KLHL18	intron	3	47283094	47319653	Adipose_Visceral_Omentum	Female	-0.23	0.816
ENSG00000126522	ASL	intron	7	66134374	66145443	Adipose_Visceral_Omentum	Distal	0.23	0.816
ENSG00000128709	HOXD9	intron	2	176129774	176130796	Adipose_Subcutaneous	Rectal	0.23	0.816
ENSG00000128710	HOXD10	intron	2	176129774	176130796	Adipose_Subcutaneous	Rectal	0.23	0.816
ENSG00000141519	CCDC40	intron	17	80086216	80087607	Adipose_Visceral_Omentum	Rectal	-0.23	0.816
ENSG00000145354	CISD2	intron	4	102882873	102885216	Cells_EBV-transformed_lymphocytes	Proximal	-0.23	0.816
ENSG00000145386	CCNA2	intron	4	121820765	121820979	Cells_EBV-transformed_lymphocytes	Rectal	-0.23	0.816
ENSG00000145386	CCNA2	intron	4	121821091	121822403	Cells_EBV-transformed_lymphocytes	Rectal	0.23	0.816
ENSG00000160746	ANO10	intron	3	43549848	43551472	Adipose_Subcutaneous	Colon	-0.23	0.816
ENSG00000164116	GUCY1A1	intron	4	155667199	155667346	Cells_EBV-transformed_lymphocytes	Male	-0.23	0.816
ENSG00000164116	GUCY1A1	intron	4	155667220	155667346	Cells_EBV-transformed_lymphocytes	Male	-0.23	0.816
ENSG00000168958	MFF	intron	2	227330846	227332419	Adipose_Subcutaneous	Proximal	0.23	0.816
ENSG00000171453	POLR1C	intron	6	43521048	43529249	Adipose_Subcutaneous	Proximal	-0.23	0.816
ENSG00000175879	HOXD8	intron	2	176129774	176130796	Adipose_Subcutaneous	Rectal	0.23	0.816
ENSG00000189091	SF3B3	intron	16	70560591	70563876	Adipose_Visceral_Omentum	Male	0.23	0.816
ENSG00000221923	ZNF880	intron	19	52374427	52374504	Adipose_Subcutaneous	Female	-0.23	0.816
ENSG00000241258	CRCP	intron	7	66134374	66145443	Adipose_Visceral_Omentum	Distal	0.23	0.816
ENSG00000246560	UBE2D3-AS1	intron	4	102882873	102885216	Cells_EBV-transformed_lymphocytes	Proximal	-0.23	0.816
ENSG00000075426	FOSL2	intron	2	28410225	28411930	Adipose_Visceral_Omentum	Colon	0.46	0.816
ENSG00000004660	CAMKK1	intron	17	3882370	3882528	Adipose_Visceral_Omentum	Distal	-0.23	0.816
ENSG00000108774	RAB5C	intron	17	42130590	42154893	Cells_EBV-transformed_lymphocytes	Distal	0.23	0.816
ENSG00000162923	WDR26	intron	1	224389860	224398097	Adipose_Visceral_Omentum	Female	-0.23	0.816
ENSG00000136378	ADAMTS7	intron	15	78762565	78763699	Adipose_Subcutaneous	Rectal	-0.6	0.816
ENSG00000272779	BMS1P20	intron	22	22298211	22303224	Adipose_Visceral_Omentum	Male	0.62	0.816
ENSG00000178078	STAP2	intron	19	4324197	4324455	Cells_EBV-transformed_lymphocytes	Rectal	-0.07	0.816
ENSG00000114745	GORASP1	intron	3	39098893	39099353	Colon_Transverse	Overall	-0.19	0.816
ENSG00000163633	C4orf36	intron	4	86888275	86890048	Adipose_Subcutaneous	Male	-0.31	0.816
ENSG00000088038	CNOT3	intron	19	54153840	54155309	Adipose_Subcutaneous	Overall	-0.29	0.816
ENSG00000142599	RERE	intron	1	8422807	8465925	Cells_EBV-transformed_lymphocytes	Proximal	0.57	0.816
ENSG00000164024	METAP1	intron	4	99005866	99028867	Cells_EBV-transformed_lymphocytes	Female	-0.23	0.816
		intron	9	121161625	121161856	Cells_EBV-transformed_lymphocytes	Colon	0.23	0.816
ENSG00000185917	SETD4	intron	21	36043651	36043782	Adipose_Subcutaneous	Rectal	-0.41	0.816
ENSG00000008128	CDK11A	intron	1	1729680	1734690	Adipose_Visceral_Omentum	Female	0.36	0.816
ENSG00000215790	SLC35E2A	intron	1	1729680	1734690	Adipose_Visceral_Omentum	Female	0.36	0.816
ENSG00000100181	TPTEP1	intron	22	16638740	16647663	Adipose_Visceral_Omentum	Proximal	0.6	0.816
ENSG00000124831	LRRFIP1	intron	2	237756187	237760064	Adipose_Subcutaneous	Male	0.23	0.816
ENSG00000154277	UCHL1	intron	4	41257737	41260647	Cells_EBV-transformed_lymphocytes	Distal	-0.16	0.816
ENSG00000066827	ZFAT	intron	8	134590355	134600436	Cells_EBV-transformed_lymphocytes	Rectal	-0.23	0.816
		intron	1	235260752	235326914	Cells_EBV-transformed_lymphocytes	Male	-0.23	0.816
		intron	3	179971665	179973159	Cells_EBV-transformed_lymphocytes	Colon	-0.23	0.816
		intron	6	12089237	12119890	Cells_EBV-transformed_lymphocytes	Proximal	0.23	0.816
ENSG00000047249	ATP6V1H	intron	8	53801896	53806742	Adipose_Subcutaneous	Female	0	0.816
ENSG00000047249	ATP6V1H	intron	8	53801896	53811164	Adipose_Subcutaneous	Female	-0.23	0.816
ENSG00000047249	ATP6V1H	intron	8	53801896	53814662	Adipose_Subcutaneous	Female	0.08	0.816
ENSG00000065717	TLE2	intron	19	3008945	3009542	Adipose_Subcutaneous	Rectal	0.23	0.816
ENSG00000065717	TLE2	intron	19	3008945	3009578	Adipose_Subcutaneous	Rectal	-0.23	0.816
ENSG00000074276	CDHR2	intron	5	176589182	176589330	Colon_Transverse	Overall	-0.23	0.816
ENSG00000099957	P2RX6	intron	22	21022751	21022942	Adipose_Visceral_Omentum	Male	0.23	0.816
ENSG00000108559	NUP88	intron	17	5410789	5414009	Adipose_Visceral_Omentum	Female	0.23	0.816
ENSG00000111266	DUSP16	intron	12	12521463	12554536	Cells_EBV-transformed_lymphocytes	Colon	-0.23	0.816
ENSG00000111266	DUSP16	intron	12	12521463	12562117	Cells_EBV-transformed_lymphocytes	Colon	0.23	0.816
ENSG00000112339	HBS1L	intron	6	135002842	135039573	Adipose_Visceral_Omentum	Male	0.23	0.816
ENSG00000114062	UBE3A	intron	15	25411971	25415710	Cells_EBV-transformed_lymphocytes	Rectal	0.23	0.816
ENSG00000131981	LGALS3	intron	14	55137391	55138045	Adipose_Subcutaneous	Female	0.23	0.816
ENSG00000133104	SPART	intron	13	36335832	36336287	Adipose_Subcutaneous	Distal	-0.23	0.816
ENSG00000134285	FKBP11	intron	12	48903908	48939655	Adipose_Subcutaneous	Overall	0.23	0.816
ENSG00000134287	ARF3	intron	12	48903908	48939655	Adipose_Subcutaneous	Overall	0.23	0.816
ENSG00000137804	NUSAP1	intron	15	41333050	41342386	Cells_EBV-transformed_lymphocytes	Distal	0.23	0.816
ENSG00000141034	GID4	intron	17	18058969	18065180	Cells_EBV-transformed_lymphocytes	Distal	0.23	0.816
ENSG00000144645	OSBPL10	intron	3	31702508	31733257	Adipose_Visceral_Omentum	Colon	-0.23	0.816
ENSG00000152457	DCLRE1C	intron	10	14909330	14911190	Cells_EBV-transformed_lymphocytes	Female	0.23	0.816
ENSG00000157827	FMNL2	intron	2	152637674	152639958	Adipose_Subcutaneous	Female	-0.23	0.816
ENSG00000159189	C1QC	intron	1	22643714	22644011	Cells_EBV-transformed_lymphocytes	Colon	-0.23	0.816
ENSG00000163848	ZNF148	intron	3	125315053	125323309	Cells_EBV-transformed_lymphocytes	Rectal	0.23	0.816
ENSG00000167962	ZNF598	intron	16	2000256	2000409	Adipose_Subcutaneous	Distal	0.23	0.816
ENSG00000172889	EGFL7	intron	9	136670330	136671926	Adipose_Visceral_Omentum	Distal	-0.23	0.816
ENSG00000174371	EXO1	intron	1	241849027	241850409	Cells_EBV-transformed_lymphocytes	Male	0.23	0.816
ENSG00000174371	EXO1	intron	1	241849216	241850409	Cells_EBV-transformed_lymphocytes	Male	-0.23	0.816
ENSG00000185513	L3MBTL1	intron	20	43536458	43540151	Adipose_Subcutaneous	Proximal	-0.23	0.816
ENSG00000278224	PRICKLE4	intron	6	41780826	41781350	Adipose_Subcutaneous	Proximal	-0.23	0.816
ENSG00000055950	MRPL43	intron	10	100983817	100983948	Cells_EBV-transformed_lymphocytes	Overall	0.23	0.816
ENSG00000165689	ENTR1	intron	9	136410239	136410328	Cells_EBV-transformed_lymphocytes	Rectal	0.13	0.816
ENSG00000118495	PLAGL1	intron	6	143948460	143960473	Adipose_Visceral_Omentum	Distal	-0.23	0.816
ENSG00000078018	MAP2	intron	2	209723687	209725709	Adipose_Subcutaneous	Colon	-0.46	0.816
ENSG00000042088	TDP1	intron	14	89971271	89975781	Cells_EBV-transformed_lymphocytes	Distal	-0.23	0.816
ENSG00000174233	ADCY6	intron	12	48772543	48773940	Colon_Transverse	Overall	0.23	0.816
ENSG00000181513	ACBD4	intron	17	45137830	45137910	Colon_Sigmoid	Overall	-0.09	0.816
ENSG00000174749	FAM241A	intron	4	112180858	112186693	Cells_EBV-transformed_lymphocytes	Rectal	-0.31	0.816
ENSG00000150403	TMCO3	intron	13	113520733	113534045	Adipose_Subcutaneous	Proximal	0.23	0.816
ENSG00000149292	TTC12	intron	11	113329808	113329920	Cells_EBV-transformed_lymphocytes	Overall	0.41	0.816
ENSG00000135441	BLOC1S1	intron	12	55717005	55719091	Cells_EBV-transformed_lymphocytes	Proximal	0.23	0.816
ENSG00000123358	NR4A1	intron	12	52051568	52052496	Adipose_Visceral_Omentum	Rectal	-0.34	0.816
ENSG00000116171	SCP2	intron	1	53028071	53047858	Adipose_Subcutaneous	Distal	-0.23	0.816
ENSG00000090539	CHRD	intron	3	184382774	184382856	Adipose_Subcutaneous	Proximal	0.44	0.816
ENSG00000051108	HERPUD1	intron	16	56932391	56935235	Adipose_Visceral_Omentum	Female	0.4	0.816
ENSG00000010361	FUZ	intron	19	49812335	49812638	Adipose_Visceral_Omentum	Distal	0.23	0.816
		intron	17	37571987	37576341	Cells_EBV-transformed_lymphocytes	Colon	0.23	0.816
ENSG00000083828	ZNF586	intron	19	57819945	57820494	Cells_EBV-transformed_lymphocytes	Overall	0.23	0.816
ENSG00000083828	ZNF586	intron	19	57819945	57856107	Cells_EBV-transformed_lymphocytes	Overall	-0.23	0.816
ENSG00000083828	ZNF586	intron	19	57820549	57856104	Cells_EBV-transformed_lymphocytes	Overall	-0.23	0.816
ENSG00000089195	TRMT6	intron	20	5943683	5943827	Adipose_Subcutaneous	Female	-0.23	0.816
ENSG00000089195	TRMT6	intron	20	5943683	5943948	Adipose_Subcutaneous	Female	0.23	0.816
ENSG00000100083	GGA1	intron	22	37613191	37614190	Cells_EBV-transformed_lymphocytes	Overall	0.08	0.816
ENSG00000100324	TAB1	intron	22	39426925	39428021	Adipose_Subcutaneous	Proximal	-0.23	0.816
ENSG00000103852	TTC23	intron	15	99156297	99161740	Cells_EBV-transformed_lymphocytes	Male	0.23	0.816
ENSG00000105559	PLEKHA4	intron	19	48845465	48845517	Adipose_Subcutaneous	Proximal	-0.23	0.816
ENSG00000107262	BAG1	intron	9	33262246	33262702	Adipose_Subcutaneous	Distal	-0.23	0.816
ENSG00000110768	GTF2H1	intron	11	18333228	18335754	Adipose_Subcutaneous	Distal	0.23	0.816
ENSG00000112787	FBRSL1	intron	12	132548032	132567481	Adipose_Subcutaneous	Colon	-0.23	0.816
ENSG00000124574	ABCC10	intron	6	43445314	43445599	Adipose_Visceral_Omentum	Colon	0.23	0.816
ENSG00000135473	PAN2	intron	12	56323913	56324037	Cells_EBV-transformed_lymphocytes	Male	-0.23	0.816
ENSG00000136573	BLK	intron	8	11555484	11555586	Cells_EBV-transformed_lymphocytes	Proximal	0.23	0.816
ENSG00000143398	PIP5K1A	intron	1	151236763	151238182	Cells_EBV-transformed_lymphocytes	Female	-0.23	0.816
ENSG00000143624	INTS3	intron	1	153741368	153746957	Adipose_Subcutaneous	Proximal	-0.23	0.816
ENSG00000166169	POLL	intron	10	101584919	101585316	Colon_Sigmoid	Overall	0.23	0.816
ENSG00000198466	ZNF587	intron	19	57819945	57820494	Cells_EBV-transformed_lymphocytes	Overall	0.23	0.816
ENSG00000198466	ZNF587	intron	19	57819945	57856107	Cells_EBV-transformed_lymphocytes	Overall	-0.23	0.816
ENSG00000198466	ZNF587	intron	19	57820549	57856104	Cells_EBV-transformed_lymphocytes	Overall	-0.23	0.816
ENSG00000198818	SFT2D1	intron	6	166322886	166324537	Cells_EBV-transformed_lymphocytes	Female	-0.23	0.816
ENSG00000204209	DAXX	intron	6	33319854	33321719	Adipose_Subcutaneous	Female	0.23	0.816
ENSG00000204209	DAXX	intron	6	33320224	33320385	Cells_EBV-transformed_lymphocytes	Female	0.23	0.816
ENSG00000204954	UQCC6	intron	12	103956748	103965516	Cells_EBV-transformed_lymphocytes	Female	-0.23	0.816
ENSG00000245937	SLC12A2-DT	intron	5	127941220	127956804	Adipose_Subcutaneous	Distal	0.23	0.816
ENSG00000256771	ZNF253	intron	19	19865999	19878481	Adipose_Subcutaneous	Proximal	-0.08	0.816
ENSG00000269343	ZNF587B	intron	19	57819945	57820494	Cells_EBV-transformed_lymphocytes	Overall	0.23	0.816
ENSG00000269343	ZNF587B	intron	19	57819945	57856107	Cells_EBV-transformed_lymphocytes	Overall	-0.23	0.816
ENSG00000269343	ZNF587B	intron	19	57820549	57856104	Cells_EBV-transformed_lymphocytes	Overall	-0.23	0.816
ENSG00000138606	SHF	intron	15	45168133	45175219	Adipose_Visceral_Omentum	Female	-0.13	0.816
ENSG00000259539	AC051619.6	intron	15	45168133	45175219	Adipose_Visceral_Omentum	Female	-0.13	0.816
ENSG00000237125	HAND2-AS1	intron	4	173531078	173533913	Adipose_Subcutaneous	Distal	-0.23	0.816
ENSG00000169599	NFU1	intron	2	69423717	69431902	Cells_EBV-transformed_lymphocytes	Female	0.42	0.816
ENSG00000113580	NR3C1	intron	5	143400852	143403211	Adipose_Subcutaneous	Overall	0.54	0.816
ENSG00000139318	DUSP6	intron	12	89349561	89350588	Adipose_Subcutaneous	Proximal	-0.46	0.816
ENSG00000112659	CUL9	intron	6	43221778	43222293	Cells_EBV-transformed_lymphocytes	Male	-0.19	0.816
ENSG00000159884	CCDC107	intron	9	35658727	35660401	Cells_EBV-transformed_lymphocytes	Female	0.23	0.816
ENSG00000197568	ANKRD13C-DT	intron	1	70355111	70366444	Adipose_Visceral_Omentum	Overall	0.52	0.816
ENSG00000027001	MIPEP	intron	13	23881787	23886333	Cells_EBV-transformed_lymphocytes	Male	0.23	0.816
ENSG00000059691	GATB	intron	4	151671302	151672762	Adipose_Subcutaneous	Male	-0.23	0.816
ENSG00000068831	RASGRP2	intron	11	64742032	64742794	Adipose_Subcutaneous	Male	0.23	0.816
ENSG00000068831	RASGRP2	intron	11	64742112	64742794	Adipose_Subcutaneous	Male	-0.23	0.816
ENSG00000089154	GCN1	intron	12	120174169	120175162	Adipose_Subcutaneous	Female	-0.23	0.816
ENSG00000111731	C2CD5	intron	12	22449891	22453896	Adipose_Subcutaneous	Male	0.23	0.816
ENSG00000114107	CEP70	intron	3	138572932	138591854	Adipose_Subcutaneous	Rectal	0.23	0.816
ENSG00000124356	STAMBP	intron	2	73844888	73845167	Adipose_Subcutaneous	Rectal	-0.23	0.816
ENSG00000124356	STAMBP	intron	2	73845036	73845167	Cells_EBV-transformed_lymphocytes	Rectal	0.23	0.816
ENSG00000129566	TEP1	intron	14	20381686	20381913	Adipose_Subcutaneous	Colon	0.23	0.816
ENSG00000132780	NASP	intron	1	45617591	45618061	Adipose_Visceral_Omentum	Male	0.23	0.816
ENSG00000143669	LYST	intron	1	235724180	235728076	Adipose_Subcutaneous	Distal	-0.23	0.816
ENSG00000145782	ATG12	intron	5	115837764	115840818	Adipose_Subcutaneous	Proximal	-0.23	0.816
ENSG00000147654	EBAG9	intron	8	109539919	109550810	Cells_EBV-transformed_lymphocytes	Male	-0.23	0.816
ENSG00000165029	ABCA1	intron	9	104884568	104889102	Adipose_Subcutaneous	Distal	-0.23	0.816
ENSG00000169902	TPST1	intron	7	66352555	66356825	Adipose_Visceral_Omentum	Overall	0	0.816
ENSG00000172765	TMCC1	intron	3	129861012	129880309	Adipose_Subcutaneous	Colon	-0.08	0.816
ENSG00000197442	MAP3K5	intron	6	136567874	136580301	Adipose_Subcutaneous	Female	-0.23	0.816
ENSG00000197912	SPG7	intron	16	89554563	89555878	Cells_EBV-transformed_lymphocytes	Male	0.23	0.816
ENSG00000197912	SPG7	intron	16	89554563	89556887	Adipose_Subcutaneous	Male	-0.23	0.816
ENSG00000197912	SPG7	intron	16	89556085	89556887	Adipose_Subcutaneous	Male	0.23	0.816
ENSG00000198707	CEP290	intron	12	88130565	88131165	Adipose_Subcutaneous	Distal	0.23	0.816
ENSG00000204406	MBD5	intron	2	148233395	148342214	Adipose_Subcutaneous	Rectal	-0.23	0.816
ENSG00000205038	PKHD1L1	intron	8	109539919	109550810	Cells_EBV-transformed_lymphocytes	Male	-0.23	0.816
ENSG00000243244	STON1	intron	2	48530216	48580587	Adipose_Subcutaneous	Colon	-0.23	0.816
ENSG00000231312	MAP4K3-DT	intron	2	39646390	39665087	Adipose_Subcutaneous	Rectal	0.23	0.816
ENSG00000103199	ZNF500	intron	16	4762756	4765565	Adipose_Subcutaneous	Female	0.23	0.816
ENSG00000134996	OSTF1	intron	9	75137616	75146683	Adipose_Visceral_Omentum	Distal	-0.51	0.816
ENSG00000198848	CES1	intron	16	55828971	55833004	Adipose_Subcutaneous	Female	0.23	0.816
ENSG00000198848	CES1	intron	16	55828974	55833004	Adipose_Subcutaneous	Female	-0.23	0.816
ENSG00000110514	MADD	intron	11	47324577	47328658	Adipose_Subcutaneous	Distal	0.23	0.816
ENSG00000125388	GRK4	intron	4	3004334	3007314	Adipose_Visceral_Omentum	Rectal	-0.23	0.816
ENSG00000119333	DYNC2I2	intron	9	128635175	128635658	Adipose_Subcutaneous	Colon	-0.23	0.816
ENSG00000105499	PLA2G4C	intron	19	48095604	48098139	Adipose_Visceral_Omentum	Distal	-0.49	0.816
ENSG00000134759	ELP2	intron	18	36167222	36171047	Adipose_Subcutaneous	Overall	-0.23	0.816
ENSG00000168826	ZBTB49	intron	4	4303091	4313041	Adipose_Subcutaneous	Female	0.26	0.816
		intron	8	100500530	100500762	Cells_EBV-transformed_lymphocytes	Female	0.23	0.816
ENSG00000167220	HDHD2	intron	18	47134704	47136302	Adipose_Visceral_Omentum	Overall	0.23	0.816
		intron	16	57562157	57563091	Cells_EBV-transformed_lymphocytes	Rectal	0.23	0.816
		intron	2	131520000	131520097	Cells_EBV-transformed_lymphocytes	Male	0.23	0.816
		intron	6	138764378	138773515	Cells_EBV-transformed_lymphocytes	Male	0.23	0.816
ENSG00000067191	CACNB1	intron	17	39191593	39194884	Adipose_Visceral_Omentum	Proximal	-0.23	0.816
ENSG00000067191	CACNB1	intron	17	39192094	39193648	Adipose_Visceral_Omentum	Proximal	0.23	0.816
ENSG00000072609	CHFR	intron	12	132870783	132872285	Adipose_Subcutaneous	Female	-0.08	0.816
ENSG00000097033	SH3GLB1	intron	1	86704971	86719507	Adipose_Subcutaneous	Female	-0.23	0.816
ENSG00000102572	STK24	intron	13	98457304	98461774	Adipose_Visceral_Omentum	Female	0.23	0.816
ENSG00000104885	DOT1L	intron	19	2191240	2193689	Cells_EBV-transformed_lymphocytes	Female	0.23	0.816
ENSG00000119929	CUTC	intron	10	99702673	99704452	Adipose_Visceral_Omentum	Proximal	0.23	0.816
ENSG00000121903	ZSCAN20	intron	1	33489602	33491025	Cells_EBV-transformed_lymphocytes	Colon	-0.23	0.816
ENSG00000127616	SMARCA4	intron	19	11039553	11041307	Adipose_Subcutaneous	Proximal	-0.23	0.816
ENSG00000132670	PTPRA	intron	20	3022824	3024472	Adipose_Subcutaneous	Colon	0.23	0.816
ENSG00000132840	BHMT2	intron	5	79080878	79083192	Adipose_Subcutaneous	Female	0.23	0.816
ENSG00000132840	BHMT2	intron	5	79083374	79083628	Adipose_Visceral_Omentum	Female	0.23	0.816
ENSG00000138660	AP1AR	intron	4	112263086	112265009	Adipose_Subcutaneous	Rectal	-0.23	0.816
ENSG00000138660	AP1AR	intron	4	112263086	112265013	Adipose_Subcutaneous	Rectal	0.08	0.816
ENSG00000144283	PKP4	intron	2	158669915	158673677	Adipose_Visceral_Omentum	Overall	0.23	0.816
ENSG00000147687	TATDN1	intron	8	124518881	124522151	Adipose_Subcutaneous	Male	0.23	0.816
ENSG00000155275	TRMT44	intron	4	8441441	8446476	Adipose_Subcutaneous	Distal	0.23	0.816
ENSG00000161912	ADCY10P1	intron	6	41127608	41132294	Adipose_Subcutaneous	Rectal	-0.23	0.816
ENSG00000169282	KCNAB1	intron	3	156452936	156457453	Adipose_Visceral_Omentum	Proximal	0.23	0.816
ENSG00000198018	ENTPD7	intron	10	99702673	99704452	Adipose_Visceral_Omentum	Proximal	0.23	0.816
ENSG00000205560	CPT1B	intron	22	50571287	50571375	Cells_EBV-transformed_lymphocytes	Colon	-0.23	0.816
ENSG00000205629	LCMT1	intron	16	25161188	25164598	Adipose_Subcutaneous	Male	-0.23	0.816
ENSG00000253161	LINC01605	intron	8	37407019	37421341	Adipose_Subcutaneous	Proximal	0.23	0.816
ENSG00000004534	RBM6	intron	3	49962685	49972059	Adipose_Visceral_Omentum	Proximal	0.23	0.816
ENSG00000112118	MCM3	intron	6	52279599	52282045	Cells_EBV-transformed_lymphocytes	Male	0.1	0.816
ENSG00000143612	C1orf43	intron	1	154212624	154214457	Cells_EBV-transformed_lymphocytes	Female	0.23	0.816
ENSG00000196502	SULT1A1	intron	16	28608859	28609931	Whole_Blood	Overall	-0.28	0.816
ENSG00000122507	BBS9	intron	7	33352873	33357855	Adipose_Subcutaneous	Female	-0.11	0.816
ENSG00000101751	POLI	intron	18	54287411	54320273	Adipose_Subcutaneous	Female	-0.23	0.816
ENSG00000124523	SIRT5	intron	6	13584225	13591669	Adipose_Subcutaneous	Colon	-0.57	0.816
ENSG00000214021	TTLL3	intron	3	9828575	9828960	Adipose_Visceral_Omentum	Rectal	0.23	0.816
ENSG00000148057	IDNK	intron	9	83628959	83641548	Adipose_Visceral_Omentum	Rectal	0.34	0.816
ENSG00000230189	RABGEF1P2	intron	7	66467719	66476259	Colon_Transverse	Overall	0.23	0.816
ENSG00000115459	ELMOD3	intron	2	85355896	85356967	Adipose_Subcutaneous	Colon	-0.23	0.816
ENSG00000161036	LRWD1	intron	7	102466270	102467339	Adipose_Visceral_Omentum	Overall	0.23	0.816
ENSG00000168827	GFM1	intron	3	158646947	158649041	Cells_EBV-transformed_lymphocytes	Female	-0.57	0.816
ENSG00000067365	METTL22	intron	16	8639162	8641131	Colon_Sigmoid	Overall	0.22	0.816
ENSG00000131778	CHD1L	intron	1	147271113	147272171	Adipose_Subcutaneous	Rectal	0.01	0.816
ENSG00000148057	IDNK	intron	9	83628211	83628873	Adipose_Visceral_Omentum	Rectal	-0.07	0.816
ENSG00000223508	RPL23AP53	intron	8	213710	216374	Adipose_Visceral_Omentum	Rectal	0.34	0.816
ENSG00000114698	PLSCR4	intron	3	146222092	146250960	Adipose_Visceral_Omentum	Overall	0.23	0.816
ENSG00000204525	HLA-C	intron	6	31356442	31356688	Adipose_Subcutaneous	Female	-0.69	0.816
ENSG00000234745	HLA-B	intron	6	31356442	31356688	Adipose_Subcutaneous	Female	-0.69	0.816
ENSG00000113360	DROSHA	intron	5	31504635	31508621	Adipose_Visceral_Omentum	Rectal	-0.23	0.816
ENSG00000166813	KIF7	intron	15	89633883	89642203	Adipose_Subcutaneous	Male	-0.23	0.816
ENSG00000073331	ALPK1	intron	4	112425711	112426467	Cells_EBV-transformed_lymphocytes	Colon	0.23	0.816
ENSG00000089159	PXN	intron	12	120224377	120226353	Adipose_Subcutaneous	Female	0.23	0.816
ENSG00000100201	DDX17	intron	22	38495046	38498085	Adipose_Subcutaneous	Female	0.23	0.816
ENSG00000113048	MRPS27	intron	5	72226199	72227050	Cells_EBV-transformed_lymphocytes	Overall	-0.23	0.816
ENSG00000116809	ZBTB17	intron	1	15943519	15943599	Adipose_Subcutaneous	Rectal	-0.23	0.816
ENSG00000116809	ZBTB17	intron	1	15946316	15946935	Cells_EBV-transformed_lymphocytes	Rectal	-0.23	0.816
ENSG00000124784	RIOK1	intron	6	7396772	7398698	Adipose_Visceral_Omentum	Proximal	0.23	0.816
ENSG00000128829	EIF2AK4	intron	15	39992848	39996964	Adipose_Visceral_Omentum	Distal	0.23	0.816
ENSG00000134874	DZIP1	intron	13	95599424	95602423	Adipose_Visceral_Omentum	Distal	-0.23	0.816
ENSG00000141027	NCOR1	intron	17	16068121	16070165	Adipose_Subcutaneous	Colon	0.23	0.816
ENSG00000146909	NOM1	intron	7	156950724	156952474	Adipose_Subcutaneous	Overall	-0.23	0.816
ENSG00000148660	CAMK2G	intron	10	73873083	73873201	Adipose_Subcutaneous	Proximal	0.23	0.816
ENSG00000160209	PDXK	intron	21	43734123	43741667	Colon_Sigmoid	Overall	-0.23	0.816
ENSG00000165338	HECTD2	intron	10	91493508	91496205	Adipose_Subcutaneous	Overall	0.23	0.816
ENSG00000165338	HECTD2	intron	10	91493508	91496214	Colon_Sigmoid	Overall	0	0.816
ENSG00000165671	NSD1	intron	5	177260168	177267562	Adipose_Subcutaneous	Female	-0.23	0.816
ENSG00000189350	TOGARAM2	intron	2	29023191	29024139	Adipose_Visceral_Omentum	Overall	0.23	0.816
ENSG00000269439	PGLS-DT	intron	19	17503622	17511343	Adipose_Visceral_Omentum	Male	-0.23	0.816
ENSG00000226232	NPIPB14P	intron	16	69978970	69982350	Adipose_Subcutaneous	Proximal	-0.37	0.817
ENSG00000138646	HERC5	intron	4	88472502	88475841	Adipose_Subcutaneous	Male	0.44	0.817
ENSG00000131697	NPHP4	intron	1	5874657	5874874	Cells_EBV-transformed_lymphocytes	Female	0.49	0.817
ENSG00000196756	SNHG17	intron	20	38434626	38435027	Adipose_Subcutaneous	Proximal	0.23	0.817
ENSG00000182986	ZNF320	intron	19	52881983	52888127	Cells_EBV-transformed_lymphocytes	Proximal	-0.39	0.817
ENSG00000204604	ZNF468	intron	19	52881983	52888127	Cells_EBV-transformed_lymphocytes	Proximal	-0.39	0.817
ENSG00000213793	ZNF888	intron	19	52881983	52888127	Cells_EBV-transformed_lymphocytes	Proximal	-0.39	0.817
ENSG00000127329	PTPRB	intron	12	70540022	70540858	Adipose_Visceral_Omentum	Distal	0.11	0.817
ENSG00000188690	UROS	intron	10	125785839	125794880	Adipose_Subcutaneous	Colon	-0.23	0.817
ENSG00000130300	PLVAP	intron	19	17352368	17360528	Adipose_Subcutaneous	Proximal	-0.13	0.817
ENSG00000023191	RNH1	intron	11	500654	502062	Adipose_Visceral_Omentum	Proximal	0.23	0.817
ENSG00000110435	PDHX	intron	11	34992379	34994914	Cells_EBV-transformed_lymphocytes	Male	0.37	0.817
ENSG00000023191	RNH1	intron	11	500738	502062	Adipose_Visceral_Omentum	Proximal	-0.23	0.817
ENSG00000131042	LILRB2	intron	19	54277597	54277889	Colon_Transverse	Overall	-0.58	0.817
ENSG00000239961	LILRA4	intron	19	54277597	54277889	Colon_Transverse	Overall	-0.58	0.817
ENSG00000244482	LILRA6	intron	19	54277597	54277889	Colon_Transverse	Overall	-0.58	0.817
ENSG00000276758	AC245884.12	intron	19	54277597	54277889	Colon_Transverse	Overall	-0.58	0.817
ENSG00000188321	ZNF559	intron	19	9338582	9339193	Adipose_Visceral_Omentum	Colon	0.59	0.817
ENSG00000188629	ZNF177	intron	19	9338582	9339193	Adipose_Visceral_Omentum	Colon	0.59	0.817
ENSG00000119431	HDHD3	intron	9	113375567	113376729	Cells_EBV-transformed_lymphocytes	Overall	0.47	0.817
ENSG00000123191	ATP7B	intron	13	51944291	51946284	Adipose_Visceral_Omentum	Proximal	-0.37	0.817
ENSG00000141959	PFKL	intron	21	44305417	44306681	Adipose_Visceral_Omentum	Female	0.49	0.817
ENSG00000150990	DHX37	intron	12	124952970	124953880	Cells_EBV-transformed_lymphocytes	Female	-0.23	0.817
ENSG00000013374	NUB1	intron	7	151351482	151352812	Adipose_Subcutaneous	Distal	-0.61	0.817
ENSG00000143786	CNIH3	intron	1	224454343	224454449	Adipose_Subcutaneous	Proximal	-0.23	0.817
ENSG00000142102	PGGHG	intron	11	290781	291002	Adipose_Visceral_Omentum	Overall	0.11	0.817
ENSG00000183576	SETD3	intron	14	99459185	99461192	Adipose_Visceral_Omentum	Male	0	0.817
ENSG00000003147	ICA1	intron	7	8114044	8127873	Adipose_Subcutaneous	Colon	-0.23	0.817
ENSG00000011243	AKAP8L	intron	19	15397320	15397520	Adipose_Subcutaneous	Overall	-0.23	0.817
ENSG00000082781	ITGB5	intron	3	124859446	124873446	Adipose_Visceral_Omentum	Distal	-0.23	0.817
ENSG00000108381	ASPA	intron	17	3489342	3494350	Adipose_Visceral_Omentum	Rectal	-0.23	0.817
ENSG00000125651	GTF2F1	intron	19	6391974	6392857	Adipose_Subcutaneous	Colon	-0.23	0.817
ENSG00000130779	CLIP1	intron	12	122380558	122422521	Cells_EBV-transformed_lymphocytes	Colon	-0.23	0.817
ENSG00000140525	FANCI	intron	15	89293063	89293833	Adipose_Subcutaneous	Female	0.23	0.817
ENSG00000141994	DUS3L	intron	19	5788176	5789207	Adipose_Subcutaneous	Overall	0.23	0.817
ENSG00000145214	DGKQ	intron	4	966078	966466	Adipose_Subcutaneous	Rectal	-0.23	0.817
ENSG00000163110	PDLIM5	intron	4	94455384	94455819	Adipose_Visceral_Omentum	Overall	0.12	0.817
ENSG00000163110	PDLIM5	intron	4	94455384	94523724	Adipose_Subcutaneous	Overall	0.23	0.817
ENSG00000166478	ZNF143	intron	11	9461076	9471302	Adipose_Subcutaneous	Distal	-0.23	0.817
ENSG00000267390	KDSR-DT	intron	18	63367859	63381377	Adipose_Visceral_Omentum	Colon	0.23	0.817
ENSG00000011243	AKAP8L	intron	19	15397280	15397520	Adipose_Subcutaneous	Overall	0.23	0.817
ENSG00000123329	ARHGAP9	intron	12	57476963	57477156	Adipose_Visceral_Omentum	Rectal	-0.23	0.817
ENSG00000163110	PDLIM5	intron	4	94455384	94456244	Adipose_Subcutaneous	Overall	-0.23	0.817
ENSG00000164484	TMEM200A	intron	6	130385236	130440407	Adipose_Subcutaneous	Distal	0	0.817
ENSG00000197037	ZSCAN25	intron	7	99622640	99624057	Adipose_Visceral_Omentum	Distal	0	0.817
ENSG00000174695	TMEM167A	intron	5	83057154	83061877	Adipose_Visceral_Omentum	Colon	0.02	0.817
ENSG00000163481	RNF25	intron	2	218665247	218665916	Adipose_Visceral_Omentum	Female	-0.19	0.817
ENSG00000003402	CFLAR	intron	2	201116481	201129729	Cells_EBV-transformed_lymphocytes	Male	0.28	0.817
ENSG00000090989	EXOC1	intron	4	55888932	55890223	Adipose_Visceral_Omentum	Colon	0	0.817
ENSG00000115648	MLPH	intron	2	237518648	237525601	Adipose_Subcutaneous	Rectal	0.24	0.817
ENSG00000099998	GGT5	intron	22	24233018	24233498	Adipose_Subcutaneous	Rectal	-0.61	0.817
ENSG00000119772	DNMT3A	intron	2	25239215	25240302	Adipose_Subcutaneous	Male	-0.23	0.817
ENSG00000032444	PNPLA6	intron	19	7556724	7556966	Adipose_Visceral_Omentum	Male	-0.23	0.817
ENSG00000073331	ALPK1	intron	4	112427665	112435148	Whole_Blood	Overall	0.23	0.817
ENSG00000075711	DLG1	intron	3	197149796	197194425	Adipose_Visceral_Omentum	Female	-0.23	0.817
ENSG00000103222	ABCC1	intron	16	16124915	16125810	Adipose_Subcutaneous	Male	0.23	0.817
ENSG00000103569	AQP9	intron	15	58175036	58179181	Whole_Blood	Overall	0.23	0.817
ENSG00000107863	ARHGAP21	intron	10	24598239	24600646	Adipose_Subcutaneous	Overall	-0.23	0.817
ENSG00000114019	AMOTL2	intron	3	134357763	134359283	Adipose_Subcutaneous	Distal	0.23	0.817
ENSG00000130511	SSBP4	intron	19	18427813	18427898	Adipose_Subcutaneous	Male	0.23	0.817
ENSG00000136932	TRMO	intron	9	97904992	97909960	Adipose_Visceral_Omentum	Overall	0.23	0.817
ENSG00000137871	ZNF280D	intron	15	56678821	56689041	Adipose_Subcutaneous	Rectal	0.23	0.817
ENSG00000141698	NT5C3B	intron	17	41832477	41835070	Cells_EBV-transformed_lymphocytes	Proximal	-0.23	0.817
ENSG00000166741	NNMT	intron	11	114262934	114265527	Adipose_Visceral_Omentum	Distal	0.23	0.817
ENSG00000180957	PITPNB	intron	22	27873815	27894555	Adipose_Subcutaneous	Overall	-0.23	0.817
ENSG00000196419	XRCC6	intron	22	41621345	41621990	Adipose_Visceral_Omentum	Colon	0.23	0.817
ENSG00000196419	XRCC6	intron	22	41621410	41621990	Adipose_Visceral_Omentum	Colon	-0.23	0.817
ENSG00000204305	AGER	intron	6	32181239	32181524	Adipose_Subcutaneous	Colon	0.23	0.817
ENSG00000204305	AGER	intron	6	32181632	32182247	Adipose_Visceral_Omentum	Colon	0.23	0.817
ENSG00000204305	AGER	intron	6	32182388	32182568	Adipose_Subcutaneous	Colon	-0.23	0.817
ENSG00000214289	RPL39P5	intron	3	134357763	134359283	Adipose_Subcutaneous	Distal	0.23	0.817
ENSG00000085982	USP40	intron	2	233523489	233524492	Adipose_Subcutaneous	Colon	0.23	0.817
ENSG00000089916	GPATCH2L	intron	14	76177931	76180764	Cells_EBV-transformed_lymphocytes	Rectal	-0.23	0.817
ENSG00000100479	POLE2	intron	14	49654214	49654784	Cells_EBV-transformed_lymphocytes	Rectal	-0.23	0.817
ENSG00000107863	ARHGAP21	intron	10	24598009	24600646	Adipose_Subcutaneous	Overall	0.23	0.817
ENSG00000115414	FN1	intron	2	215372375	215373322	Adipose_Subcutaneous	Female	-0.23	0.817
ENSG00000127774	EMC6	intron	17	3668899	3669098	Adipose_Subcutaneous	Female	-0.23	0.817
ENSG00000167604	NFKBID	intron	19	35888612	35889890	Adipose_Visceral_Omentum	Rectal	0.23	0.817
ENSG00000198026	ZNF335	intron	20	45950069	45950219	Adipose_Subcutaneous	Rectal	0.23	0.817
ENSG00000204178	MACO1	intron	1	25454382	25456653	Adipose_Subcutaneous	Rectal	-0.23	0.817
ENSG00000236463	LINC00427	intron	13	30357889	30358254	Cells_EBV-transformed_lymphocytes	Female	-0.23	0.817
ENSG00000238121	LINC00426	intron	13	30357889	30358254	Cells_EBV-transformed_lymphocytes	Female	-0.23	0.817
ENSG00000111196	MAGOHB	intron	12	10599612	10607854	Adipose_Subcutaneous	Colon	0.23	0.817
ENSG00000008382	MPND	intron	19	4354420	4357253	Adipose_Subcutaneous	Male	-0.04	0.817
ENSG00000196151	WDSUB1	intron	2	159257985	159259810	Adipose_Visceral_Omentum	Proximal	-0.23	0.817
ENSG00000146192	FGD2	intron	6	37025938	37026091	Whole_Blood	Overall	0.6	0.817
ENSG00000161010	MRNIP	intron	5	179853276	179853378	Adipose_Subcutaneous	Male	0.23	0.817
ENSG00000100908	EMC9	intron	14	24139614	24140889	Colon_Transverse	Overall	-0.15	0.817
ENSG00000206149	HERC2P9	intron	15	28674027	28681796	Adipose_Visceral_Omentum	Rectal	0.23	0.817
ENSG00000198836	OPA1	intron	3	193618936	193631612	Cells_EBV-transformed_lymphocytes	Distal	0.23	0.817
ENSG00000032742	IFT88	intron	13	20567256	20574380	Adipose_Subcutaneous	Rectal	0.23	0.817
ENSG00000159433	STARD9	intron	15	42663917	42665253	Adipose_Visceral_Omentum	Female	0.23	0.817
ENSG00000135090	TAOK3	intron	12	118151158	118152227	Adipose_Visceral_Omentum	Proximal	0.23	0.817
ENSG00000125779	PANK2	intron	20	3889728	3907926	Adipose_Subcutaneous	Male	-0.43	0.817
ENSG00000197150	ABCB8	intron	7	151042108	151043971	Cells_EBV-transformed_lymphocytes	Male	0.22	0.817
ENSG00000069493	CLEC2D	intron	12	9688086	9692828	Cells_EBV-transformed_lymphocytes	Rectal	0.37	0.817
ENSG00000142230	SAE1	intron	19	47190552	47197233	Colon_Transverse	Overall	-0.23	0.817
ENSG00000115825	PRKD3	intron	2	37290999	37293133	Cells_EBV-transformed_lymphocytes	Male	-0.23	0.817
ENSG00000026297	RNASET2	intron	6	166946739	166952488	Adipose_Visceral_Omentum	Male	0.16	0.817
ENSG00000151575	TEX9	intron	15	56427739	56428367	Cells_EBV-transformed_lymphocytes	Distal	0.23	0.817
ENSG00000185989	RASA3	intron	13	114029887	114041000	Adipose_Visceral_Omentum	Proximal	-0.07	0.817
ENSG00000149451	ADAM33	intron	20	3671496	3671581	Adipose_Visceral_Omentum	Female	0.23	0.817
		intron	11	124804848	124805267	Cells_EBV-transformed_lymphocytes	Colon	-0.23	0.817
		intron	11	124804848	124805320	Cells_EBV-transformed_lymphocytes	Colon	0.23	0.817
ENSG00000067113	PLPP1	intron	5	55475450	55534572	Adipose_Subcutaneous	Colon	0.23	0.817
ENSG00000104936	DMPK	intron	19	45775034	45777327	Adipose_Subcutaneous	Proximal	0.23	0.817
ENSG00000110841	PPFIBP1	intron	12	27667320	27671431	Adipose_Subcutaneous	Female	-0.23	0.817
ENSG00000114316	USP4	intron	3	49298635	49300467	Adipose_Subcutaneous	Proximal	-0.23	0.817
ENSG00000114316	USP4	intron	3	49298635	49302384	Cells_EBV-transformed_lymphocytes	Proximal	0.23	0.817
ENSG00000117640	MTFR1L	intron	1	25826411	25826615	Adipose_Subcutaneous	Distal	0.23	0.817
ENSG00000123352	SPATS2	intron	12	49371290	49460770	Adipose_Subcutaneous	Overall	-0.23	0.817
ENSG00000138642	HERC6	intron	4	88379120	88383221	Adipose_Visceral_Omentum	Colon	0.23	0.817
ENSG00000139163	ETNK1	intron	12	22644022	22659014	Adipose_Visceral_Omentum	Male	-0.23	0.817
ENSG00000144840	RABL3	intron	3	120738667	120742462	Adipose_Subcutaneous	Distal	0.23	0.817
ENSG00000156639	ZFAND3	intron	6	37820016	37929959	Adipose_Subcutaneous	Proximal	0.23	0.817
ENSG00000164694	FNDC1	intron	6	159226580	159229815	Adipose_Subcutaneous	Proximal	-0.23	0.817
ENSG00000177731	FLII	intron	17	18253719	18254079	Adipose_Subcutaneous	Overall	0.23	0.817
ENSG00000182903	ZNF721	intron	4	444432	467617	Adipose_Subcutaneous	Proximal	0.23	0.817
ENSG00000262246	CORO7	intron	16	4408251	4412356	Adipose_Subcutaneous	Male	-0.08	0.817
ENSG00000176700	SCAND2P	intron	15	84634381	84637347	Adipose_Subcutaneous	Colon	0.48	0.817
ENSG00000136682	ZNG1B	intron	2	113495249	113495637	Adipose_Visceral_Omentum	Distal	0.23	0.817
ENSG00000064989	CALCRL	intron	2	187385631	187387666	Adipose_Visceral_Omentum	Rectal	-0.23	0.817
ENSG00000231312	MAP4K3-DT	intron	2	39518710	39646262	Adipose_Subcutaneous	Colon	0.19	0.817
ENSG00000101391	CDK5RAP1	intron	20	33379691	33383480	Adipose_Subcutaneous	Female	-0.23	0.817
ENSG00000124356	STAMBP	intron	2	73850513	73853035	Cells_EBV-transformed_lymphocytes	Overall	0.59	0.817
ENSG00000231160	KLF3-AS1	intron	4	38625762	38628039	Adipose_Visceral_Omentum	Female	0.33	0.817
ENSG00000162572	SCNN1D	intron	1	1284090	1285571	Adipose_Visceral_Omentum	Female	-0.43	0.817
ENSG00000198538	ZNF28	intron	19	52814426	52817944	Adipose_Visceral_Omentum	Proximal	0.23	0.817
ENSG00000013374	NUB1	intron	7	151351482	151352093	Adipose_Subcutaneous	Distal	0.61	0.817
ENSG00000225527	AL450384.1	intron	10	18539642	18542069	Adipose_Subcutaneous	Rectal	0	0.817
ENSG00000240291	AL450384.2	intron	10	18539642	18542069	Adipose_Subcutaneous	Rectal	0	0.817
ENSG00000243244	STON1	intron	2	48530829	48580587	Adipose_Visceral_Omentum	Proximal	-0.57	0.817
ENSG00000126773	PCNX4	intron	14	60125823	60133970	Colon_Transverse	Overall	0.45	0.817
ENSG00000146147	MLIP	intron	6	53982850	53994790	Adipose_Subcutaneous	Proximal	0.03	0.817
ENSG00000236740	AL033384.1	intron	6	53982850	53994790	Adipose_Subcutaneous	Proximal	0.03	0.817
ENSG00000236996	MLIP-IT1	intron	6	53982850	53994790	Adipose_Subcutaneous	Proximal	0.03	0.817
ENSG00000179583	CIITA	intron	16	10923325	10935116	Adipose_Subcutaneous	Colon	-0.23	0.817
ENSG00000262222	RP11-876N24.4	intron	16	10923325	10935116	Adipose_Subcutaneous	Colon	-0.23	0.817
ENSG00000149262	INTS4	intron	11	77879127	77883832	Adipose_Subcutaneous	Rectal	0.23	0.817
ENSG00000197256	KANK2	intron	19	11195820	11196050	Cells_EBV-transformed_lymphocytes	Male	-0.15	0.817
ENSG00000123106	CCDC91	intron	12	28226199	28255581	Adipose_Subcutaneous	Overall	0.36	0.817
		intron	11	836442	836769	Cells_EBV-transformed_lymphocytes	Rectal	-0.23	0.817
ENSG00000053900	ANAPC4	intron	4	25394713	25394829	Adipose_Subcutaneous	Proximal	-0.23	0.817
ENSG00000075151	EIF4G3	intron	1	20810884	20813158	Adipose_Subcutaneous	Rectal	-0.23	0.817
ENSG00000105329	TGFB1	intron	19	41309825	41332128	Adipose_Visceral_Omentum	Distal	-0.23	0.817
ENSG00000105393	BABAM1	intron	19	17267527	17268756	Adipose_Subcutaneous	Female	0.23	0.817
ENSG00000105393	BABAM1	intron	19	17267527	17268794	Adipose_Subcutaneous	Female	-0.23	0.817
ENSG00000105393	BABAM1	intron	19	17269091	17273904	Adipose_Subcutaneous	Female	-0.23	0.817
ENSG00000116984	MTR	intron	1	236810595	236812738	Adipose_Visceral_Omentum	Proximal	-0.23	0.817
ENSG00000123094	RASSF8	intron	12	25995130	26055236	Colon_Transverse	Overall	-0.23	0.817
ENSG00000135052	GOLM1	intron	9	86079341	86100025	Adipose_Subcutaneous	Rectal	-0.23	0.817
ENSG00000135655	USP15	intron	12	62325933	62335166	Adipose_Subcutaneous	Proximal	0.23	0.817
ENSG00000136960	ENPP2	intron	8	119572250	119580116	Adipose_Subcutaneous	Colon	-0.23	0.817
ENSG00000137941	TTLL7	intron	1	83887284	83890321	Adipose_Subcutaneous	Proximal	-0.23	0.817
ENSG00000138759	FRAS1	intron	4	78526657	78534449	Colon_Transverse	Overall	-0.23	0.817
ENSG00000151687	ANKAR	intron	2	189728420	189737683	Adipose_Subcutaneous	Male	0.23	0.817
ENSG00000166444	DENND2B	intron	11	8702720	8702818	Colon_Transverse	Overall	0	0.817
ENSG00000166473	PKD1L2	intron	16	81108324	81108562	Adipose_Subcutaneous	Distal	0.23	0.817
ENSG00000170581	STAT2	intron	12	56348804	56349345	Adipose_Visceral_Omentum	Proximal	0.23	0.817
ENSG00000170581	STAT2	intron	12	56349261	56349345	Adipose_Subcutaneous	Proximal	0.23	0.817
ENSG00000170581	STAT2	intron	12	56349261	56349426	Adipose_Subcutaneous	Proximal	-0.23	0.817
ENSG00000185504	FAAP100	intron	17	81545882	81547323	Cells_EBV-transformed_lymphocytes	Overall	-0.23	0.817
ENSG00000198700	IPO9	intron	1	201855182	201855783	Adipose_Subcutaneous	Rectal	0.23	0.817
ENSG00000198700	IPO9	intron	1	201855934	201857096	Adipose_Visceral_Omentum	Rectal	-0.23	0.817
ENSG00000206190	ATP10A	intron	15	25781223	25862648	Adipose_Subcutaneous	Overall	0.28	0.817
ENSG00000146282	RARS2	intron	6	87530942	87555408	Adipose_Subcutaneous	Overall	-0.31	0.817
ENSG00000223501	VPS52	intron	6	33251636	33251860	Adipose_Subcutaneous	Colon	0.46	0.817
ENSG00000166887	VPS39	intron	15	42165816	42166128	Cells_EBV-transformed_lymphocytes	Colon	0.23	0.817
ENSG00000100138	SNU13	intron	22	41680364	41682356	Adipose_Subcutaneous	Male	-0.23	0.817
ENSG00000123342	MMP19	intron	12	55839741	55840667	Adipose_Subcutaneous	Colon	-0.23	0.817
ENSG00000172243	CLEC7A	intron	12	10118590	10123245	Adipose_Visceral_Omentum	Colon	-0.56	0.817
ENSG00000073712	FERMT2	intron	14	52860465	52864401	Adipose_Visceral_Omentum	Proximal	-0.45	0.817
ENSG00000115705	TPO	intron	2	1404098	1406993	Adipose_Subcutaneous	Proximal	-0.23	0.817
ENSG00000141503	MINK1	intron	17	4893067	4893434	Cells_EBV-transformed_lymphocytes	Rectal	-0.6	0.817
ENSG00000105643	ARRDC2	intron	19	18001573	18008711	Adipose_Visceral_Omentum	Colon	-0.46	0.817
ENSG00000197355	UAP1L1	intron	9	137080142	137080689	Colon_Transverse	Overall	0.17	0.817
ENSG00000177917	ARL6IP6	intron	2	152720004	152720533	Cells_EBV-transformed_lymphocytes	Overall	0.53	0.817
ENSG00000230074	AL162231.2	intron	9	34665767	34678096	Adipose_Subcutaneous	Proximal	-0.23	0.817
ENSG00000177917	ARL6IP6	intron	2	152719024	152720533	Adipose_Subcutaneous	Overall	-0.32	0.817
ENSG00000130559	CAMSAP1	intron	9	135881794	135882816	Adipose_Visceral_Omentum	Distal	0.23	0.817
ENSG00000258659	TRIM34	intron	11	5642506	5642817	Cells_EBV-transformed_lymphocytes	Rectal	0.18	0.817
ENSG00000198246	SLC29A3	intron	10	71344291	71351562	Cells_EBV-transformed_lymphocytes	Colon	0.52	0.817
ENSG00000100918	REC8	intron	14	24178222	24178606	Adipose_Visceral_Omentum	Proximal	-0.23	0.817
ENSG00000139567	ACVRL1	intron	12	51913350	51913559	Adipose_Subcutaneous	Colon	0.26	0.817
ENSG00000119977	TCTN3	intron	10	95684624	95685556	Adipose_Visceral_Omentum	Rectal	0.18	0.817
		intron	3	25630939	25632693	Cells_EBV-transformed_lymphocytes	Proximal	0.23	0.817
ENSG00000025039	RRAGD	intron	6	89368207	89372437	Adipose_Subcutaneous	Male	-0.23	0.817
ENSG00000059588	TARBP1	intron	1	234425793	234427576	Cells_EBV-transformed_lymphocytes	Rectal	0.23	0.817
ENSG00000077097	TOP2B	intron	3	25630939	25632446	Cells_EBV-transformed_lymphocytes	Proximal	-0.23	0.817
ENSG00000082805	ERC1	intron	12	1204512	1236769	Adipose_Subcutaneous	Distal	0.23	0.817
ENSG00000089154	GCN1	intron	12	120168300	120170169	Adipose_Subcutaneous	Proximal	-0.23	0.817
ENSG00000111452	ADGRD1	intron	12	131131816	131132400	Adipose_Subcutaneous	Male	0.23	0.817
ENSG00000111452	ADGRD1	intron	12	131131816	131136037	Adipose_Subcutaneous	Male	-0.23	0.817
ENSG00000117625	RCOR3	intron	1	211291599	211295676	Adipose_Subcutaneous	Rectal	-0.23	0.817
ENSG00000126709	IFI6	intron	1	27668535	27669233	Adipose_Visceral_Omentum	Rectal	0.23	0.817
ENSG00000147854	UHRF2	intron	9	6482099	6484597	Adipose_Subcutaneous	Overall	-0.23	0.817
ENSG00000151287	TEX30	intron	13	102766580	102767273	Adipose_Subcutaneous	Male	0.23	0.817
ENSG00000152377	SPOCK1	intron	5	136985202	136988422	Adipose_Visceral_Omentum	Distal	0.23	0.817
ENSG00000166024	R3HCC1L	intron	10	98134706	98162883	Adipose_Subcutaneous	Rectal	0.23	0.817
ENSG00000166833	NAV2	intron	11	20055957	20056530	Adipose_Subcutaneous	Female	0.23	0.817
ENSG00000166833	NAV2	intron	11	20056628	20062307	Adipose_Subcutaneous	Female	0.23	0.817
ENSG00000171456	ASXL1	intron	20	32367729	32369015	Adipose_Visceral_Omentum	Proximal	0.23	0.817
ENSG00000182952	HMGN4	intron	6	26540026	26545127	Adipose_Visceral_Omentum	Male	0.23	0.817
ENSG00000188566	NDOR1	intron	9	137214068	137214204	Adipose_Subcutaneous	Rectal	-0.23	0.817
ENSG00000197989	SNHG12	intron	1	28579981	28580425	Adipose_Subcutaneous	Rectal	0.23	0.817
ENSG00000197989	SNHG12	intron	1	28579981	28580560	Adipose_Subcutaneous	Rectal	-0.23	0.817
ENSG00000197989	SNHG12	intron	1	28580646	28581094	Adipose_Subcutaneous	Rectal	-0.08	0.817
ENSG00000197989	SNHG12	intron	1	28580646	28581111	Adipose_Subcutaneous	Rectal	0.23	0.817
ENSG00000213341	CHUK	intron	10	100219132	100219270	Cells_EBV-transformed_lymphocytes	Female	-0.23	0.817
ENSG00000088298	EDEM2	intron	20	35117853	35118598	Cells_EBV-transformed_lymphocytes	Distal	0.23	0.817
ENSG00000111554	MDM1	intron	12	68315265	68316078	Adipose_Subcutaneous	Overall	0.06	0.817
ENSG00000122965	RBM19	intron	12	113818186	113823209	Cells_EBV-transformed_lymphocytes	Colon	0.23	0.817
ENSG00000165810	BTNL9	intron	5	181058378	181059150	Adipose_Subcutaneous	Rectal	-0.23	0.817
ENSG00000022840	RNF10	intron	12	120566980	120575631	Adipose_Subcutaneous	Proximal	0.35	0.817
ENSG00000137225	CAPN11	intron	6	44177420	44179619	Adipose_Subcutaneous	Rectal	0.14	0.817
ENSG00000186166	CENATAC	intron	11	118999109	119010764	Adipose_Visceral_Omentum	Male	-0.11	0.817
ENSG00000120784	ZFP30	intron	19	37647899	37654712	Adipose_Visceral_Omentum	Rectal	-0.22	0.817
ENSG00000196381	ZNF781	intron	19	37647899	37654712	Adipose_Visceral_Omentum	Rectal	-0.22	0.817
ENSG00000151414	NEK7	intron	1	198221110	198232553	Cells_EBV-transformed_lymphocytes	Proximal	0.23	0.817
ENSG00000197381	ADARB1	intron	21	45180444	45182585	Adipose_Visceral_Omentum	Colon	0.23	0.817
ENSG00000112769	LAMA4	intron	6	112178232	112185237	Adipose_Subcutaneous	Overall	-0.46	0.817
ENSG00000166927	MS4A7	intron	11	60378664	60383129	Cells_EBV-transformed_lymphocytes	Female	0.23	0.817
ENSG00000112659	CUL9	intron	6	43221778	43222316	Cells_EBV-transformed_lymphocytes	Male	0.17	0.817
ENSG00000196422	PPP1R26	intron	9	135482815	135483950	Cells_EBV-transformed_lymphocytes	Colon	0.59	0.817
ENSG00000187147	RNF220	intron	1	44632385	44636030	Adipose_Subcutaneous	Proximal	-0.15	0.817
ENSG00000111639	MRPL51	intron	12	6492972	6493459	Cells_EBV-transformed_lymphocytes	Distal	-0.23	0.817
ENSG00000038427	VCAN	intron	5	83512396	83545537	Adipose_Subcutaneous	Overall	-0.23	0.817
ENSG00000043462	LCP2	intron	5	170268482	170270719	Adipose_Subcutaneous	Proximal	0.23	0.817
ENSG00000108784	NAGLU	intron	17	42538755	42543028	Adipose_Subcutaneous	Proximal	0.23	0.817
ENSG00000111737	RAB35	intron	12	120097373	120098811	Adipose_Visceral_Omentum	Distal	-0.23	0.817
ENSG00000112902	SEMA5A	intron	5	9318417	9337713	Adipose_Subcutaneous	Male	-0.23	0.817
ENSG00000114770	ABCC5	intron	3	183927443	183928747	Adipose_Visceral_Omentum	Rectal	-0.23	0.817
ENSG00000123094	RASSF8	intron	12	25995130	26055279	Adipose_Subcutaneous	Overall	0.23	0.817
ENSG00000136152	COG3	intron	13	45492250	45493347	Adipose_Visceral_Omentum	Male	-0.23	0.817
ENSG00000143337	TOR1AIP1	intron	1	179884769	179889310	Adipose_Subcutaneous	Female	-0.23	0.817
ENSG00000143337	TOR1AIP1	intron	1	179884769	179889313	Adipose_Subcutaneous	Female	0.23	0.817
ENSG00000143376	SNX27	intron	1	151612512	151638888	Adipose_Visceral_Omentum	Female	0.23	0.817
ENSG00000165494	PCF11	intron	11	83167505	83168428	Adipose_Subcutaneous	Proximal	0.08	0.817
ENSG00000166265	CYYR1	intron	21	26468631	26480272	Colon_Sigmoid	Overall	-0.08	0.817
ENSG00000170390	DCLK2	intron	4	150198103	150203795	Adipose_Subcutaneous	Female	0.23	0.817
ENSG00000177054	ZDHHC13	intron	11	19117276	19146181	Cells_EBV-transformed_lymphocytes	Overall	-0.23	0.817
ENSG00000178163	ZNF518B	intron	4	10446539	10454805	Adipose_Visceral_Omentum	Rectal	-0.23	0.817
ENSG00000186815	TPCN1	intron	12	113226964	113260368	Adipose_Subcutaneous	Proximal	0.23	0.817
ENSG00000189050	RNFT1	intron	17	59958444	59962827	Adipose_Subcutaneous	Rectal	-0.23	0.817
ENSG00000205517	RGL3	intron	19	11400108	11400202	Adipose_Subcutaneous	Distal	-0.23	0.817
ENSG00000205517	RGL3	intron	19	11400108	11400206	Adipose_Subcutaneous	Distal	0.23	0.817
ENSG00000221978	CCNL2	intron	1	1390865	1393396	Adipose_Subcutaneous	Rectal	0.23	0.817
ENSG00000243554	CCZ1P1	intron	7	97969845	97970134	Adipose_Subcutaneous	Colon	-0.23	0.817
ENSG00000243554	CCZ1P1	intron	7	97969845	97972135	Adipose_Subcutaneous	Colon	0.23	0.817
ENSG00000089775	ZBTB25	intron	14	64490540	64499441	Cells_EBV-transformed_lymphocytes	Proximal	-0.05	0.817
ENSG00000137574	TGS1	intron	8	55773719	55782748	Adipose_Subcutaneous	Colon	-0.23	0.817
ENSG00000118894	EEF2KMT	intron	16	5091895	5093484	Adipose_Visceral_Omentum	Female	0.21	0.817
ENSG00000214106	PAXIP1-AS2	intron	7	154928767	154928956	Adipose_Subcutaneous	Rectal	-0.67	0.817
ENSG00000118418	HMGN3	intron	6	79201726	79202056	Cells_EBV-transformed_lymphocytes	Male	0.23	0.817
ENSG00000139437	TCHP	intron	12	109907699	109908871	Adipose_Visceral_Omentum	Distal	0.5	0.817
ENSG00000179044	EXOC3L1	intron	16	67186657	67187021	Adipose_Visceral_Omentum	Proximal	-0.23	0.817
ENSG00000163605	PPP4R2	intron	3	73061060	73064003	Adipose_Subcutaneous	Rectal	0.23	0.817
ENSG00000115084	SLC35F5	intron	2	113715195	113717753	Adipose_Subcutaneous	Male	0.35	0.817
ENSG00000090615	GOLGA3	intron	12	132789290	132791216	Adipose_Subcutaneous	Female	0.58	0.817
ENSG00000001036	FUCA2	intron	6	143504252	143507237	Cells_EBV-transformed_lymphocytes	Rectal	0.23	0.817
ENSG00000029639	TFB1M	intron	6	155260400	155285158	Adipose_Visceral_Omentum	Female	-0.23	0.817
ENSG00000054282	SDCCAG8	intron	1	243308177	243316755	Adipose_Visceral_Omentum	Distal	-0.23	0.817
ENSG00000055044	NOP58	intron	2	202300367	202302921	Adipose_Subcutaneous	Proximal	-0.23	0.817
ENSG00000106723	SPIN1	intron	9	88415699	88416343	Adipose_Subcutaneous	Overall	-0.23	0.817
ENSG00000107104	KANK1	intron	9	707251	710804	Adipose_Subcutaneous	Colon	0.23	0.817
ENSG00000109756	RAPGEF2	intron	4	159354046	159355853	Adipose_Visceral_Omentum	Colon	-0.23	0.817
ENSG00000112531	QKI	intron	6	163562069	163563423	Adipose_Subcutaneous	Female	-0.23	0.817
ENSG00000115827	DCAF17	intron	2	171469030	171477987	Cells_EBV-transformed_lymphocytes	Overall	-0.23	0.817
ENSG00000119314	PTBP3	intron	9	112251103	112252678	Adipose_Subcutaneous	Rectal	-0.23	0.817
ENSG00000119912	IDE	intron	10	92456431	92461191	Adipose_Subcutaneous	Distal	0.23	0.817
ENSG00000135506	OS9	intron	12	57696373	57715760	Adipose_Subcutaneous	Overall	0.23	0.817
ENSG00000144031	ANKRD53	intron	2	70978815	70979097	Adipose_Visceral_Omentum	Rectal	0.23	0.817
ENSG00000144031	ANKRD53	intron	2	70978815	70979199	Adipose_Visceral_Omentum	Rectal	-0.23	0.817
ENSG00000163933	RFT1	intron	3	53103266	53103953	Adipose_Subcutaneous	Distal	-0.23	0.817
ENSG00000178882	RFLNA	intron	12	123974020	123988043	Adipose_Subcutaneous	Male	-0.23	0.817
ENSG00000179195	ZNF664	intron	12	123974020	123988043	Adipose_Subcutaneous	Male	-0.23	0.817
ENSG00000197894	ADH5	intron	4	99072441	99072573	Adipose_Subcutaneous	Male	-0.23	0.817
ENSG00000197993	KEL	intron	7	142943044	142943276	Cells_EBV-transformed_lymphocytes	Female	-0.23	0.817
ENSG00000232000	CLCN3P1	intron	9	14990345	14992529	Adipose_Subcutaneous	Proximal	0.23	0.817
ENSG00000235381	AL596202.1	intron	6	155260400	155285158	Adipose_Visceral_Omentum	Female	-0.23	0.817
ENSG00000124067	SLC12A4	intron	16	67950493	67951140	Adipose_Visceral_Omentum	Female	0.4	0.817
ENSG00000136738	STAM	intron	10	17705024	17705588	Adipose_Visceral_Omentum	Male	-0.01	0.817
ENSG00000203705	TATDN3	intron	1	212807848	212812251	Cells_EBV-transformed_lymphocytes	Distal	0.23	0.817
ENSG00000237441	RGL2	intron	6	33295759	33296028	Adipose_Visceral_Omentum	Rectal	0.23	0.817
ENSG00000107679	PLEKHA1	intron	10	122427031	122428276	Cells_EBV-transformed_lymphocytes	Distal	0.33	0.817
ENSG00000129667	RHBDF2	intron	17	76479854	76481375	Adipose_Visceral_Omentum	Proximal	-0.3	0.817
ENSG00000100258	LMF2	intron	22	50507104	50507582	Adipose_Visceral_Omentum	Proximal	0.23	0.817
ENSG00000242372	EIF6	intron	20	35284492	35284697	Colon_Sigmoid	Overall	-0.23	0.817
		intron	6	155260568	155285158	Cells_EBV-transformed_lymphocytes	Proximal	0.23	0.817
ENSG00000074755	ZZEF1	intron	17	4082504	4085670	Cells_EBV-transformed_lymphocytes	Overall	-0.23	0.817
ENSG00000079335	CDC14A	intron	1	100455492	100462651	Adipose_Subcutaneous	Female	0.23	0.817
ENSG00000080189	SLC35C2	intron	20	46357702	46358387	Adipose_Visceral_Omentum	Overall	0.23	0.817
ENSG00000080189	SLC35C2	intron	20	46357773	46358387	Adipose_Subcutaneous	Overall	-0.23	0.817
ENSG00000110422	HIPK3	intron	11	33348013	33348166	Cells_EBV-transformed_lymphocytes	Male	0.23	0.817
ENSG00000110422	HIPK3	intron	11	33348228	33348522	Cells_EBV-transformed_lymphocytes	Male	0.23	0.817
ENSG00000111799	COL12A1	intron	6	75109167	75113204	Adipose_Subcutaneous	Male	0.23	0.817
ENSG00000113845	TIMMDC1	intron	3	119498927	119503532	Adipose_Subcutaneous	Overall	-0.23	0.817
ENSG00000118454	ANKRD13C	intron	1	70276844	70292388	Adipose_Visceral_Omentum	Proximal	0	0.817
ENSG00000130023	ERMARD	intron	6	169776411	169776515	Cells_EBV-transformed_lymphocytes	Male	-0.23	0.817
ENSG00000138101	DTNB	intron	2	25531597	25576838	Cells_EBV-transformed_lymphocytes	Female	0.23	0.817
ENSG00000141756	FKBP10	intron	17	41821817	41822223	Adipose_Subcutaneous	Colon	0.23	0.817
ENSG00000147854	UHRF2	intron	9	6482099	6484597	Adipose_Subcutaneous	Colon	-0.23	0.817
ENSG00000147854	UHRF2	intron	9	6482099	6486821	Adipose_Subcutaneous	Colon	0.23	0.817
ENSG00000163701	IL17RE	intron	3	9914024	9914402	Adipose_Subcutaneous	Distal	0.23	0.817
ENSG00000163701	IL17RE	intron	3	9914024	9914548	Adipose_Subcutaneous	Distal	-0.23	0.817
ENSG00000183605	SFXN4	intron	10	119141319	119142253	Adipose_Visceral_Omentum	Colon	-0.23	0.817
ENSG00000183605	SFXN4	intron	10	119141319	119146236	Adipose_Subcutaneous	Colon	0.23	0.817
ENSG00000183605	SFXN4	intron	10	119142373	119146236	Adipose_Subcutaneous	Colon	-0.23	0.817
ENSG00000197535	MYO5A	intron	15	52340394	52343117	Adipose_Subcutaneous	Colon	0.23	0.817
ENSG00000197535	MYO5A	intron	15	52340394	52346361	Adipose_Subcutaneous	Colon	-0.23	0.817
ENSG00000197535	MYO5A	intron	15	52343197	52346361	Adipose_Subcutaneous	Colon	0.23	0.817
ENSG00000198171	DDRGK1	intron	20	3203416	3203500	Adipose_Subcutaneous	Female	-0.23	0.817
ENSG00000198171	DDRGK1	intron	20	3203416	3204537	Adipose_Subcutaneous	Female	0.23	0.817
ENSG00000198793	MTOR	intron	1	11133197	11134351	Adipose_Subcutaneous	Distal	0.23	0.817
ENSG00000104714	ERICH1	intron	8	634950	635668	Whole_Blood	Overall	-0.23	0.817
ENSG00000124198	ARFGEF2	intron	20	49010404	49011924	Adipose_Subcutaneous	Male	0.37	0.817
		intron	3	119609576	119616012	Cells_EBV-transformed_lymphocytes	Female	0.23	0.817
ENSG00000124151	NCOA3	intron	20	47639202	47639577	Cells_EBV-transformed_lymphocytes	Rectal	-0.22	0.817
ENSG00000232677	LINC00665	intron	19	36320760	36321300	Adipose_Visceral_Omentum	Colon	0.23	0.817
		intron	9	94339020	94354525	Cells_EBV-transformed_lymphocytes	Proximal	0.23	0.817
ENSG00000070269	TMEM260	intron	14	56636598	56647243	Cells_EBV-transformed_lymphocytes	Rectal	-0.3	0.817
ENSG00000166411	IDH3A	intron	15	78157631	78161581	Adipose_Subcutaneous	Proximal	-0.23	0.817
		intron	11	8434243	8435494	Cells_EBV-transformed_lymphocytes	Overall	0.23	0.817
ENSG00000127481	UBR4	intron	1	19104666	19105048	Adipose_Subcutaneous	Male	0.56	0.817
ENSG00000257103	LSM14A	intron	19	34221738	34226408	Adipose_Subcutaneous	Overall	0.23	0.817
ENSG00000080823	MOK	intron	14	102250987	102251756	Adipose_Subcutaneous	Rectal	0.59	0.817
ENSG00000152117	SMPD4BP	intron	2	131519283	131519535	Adipose_Visceral_Omentum	Rectal	0.07	0.817
ENSG00000088833	NSFL1C	intron	20	1445830	1452493	Adipose_Visceral_Omentum	Colon	0.23	0.817
		intron	17	37571987	37576341	Cells_EBV-transformed_lymphocytes	Overall	0.23	0.817
		intron	22	42068574	42069956	Cells_EBV-transformed_lymphocytes	Female	0.23	0.817
		intron	6	13307745	13320908	Cells_EBV-transformed_lymphocytes	Female	-0.23	0.817
ENSG00000005175	RPAP3	intron	12	47700164	47701464	Adipose_Subcutaneous	Overall	-0.05	0.817
ENSG00000005206	SPPL2B	intron	19	2338841	2339065	Adipose_Subcutaneous	Male	0	0.817
ENSG00000005206	SPPL2B	intron	19	2338841	2339069	Cells_EBV-transformed_lymphocytes	Male	-0.23	0.817
ENSG00000011198	ABHD5	intron	3	43699361	43702215	Cells_EBV-transformed_lymphocytes	Overall	0.23	0.817
ENSG00000072042	RDH11	intron	14	67692593	67692934	Adipose_Visceral_Omentum	Colon	0.23	0.817
ENSG00000099949	LZTR1	intron	22	20995484	20995746	Adipose_Subcutaneous	Overall	-0.23	0.817
ENSG00000110075	PPP6R3	intron	11	68583129	68587978	Adipose_Subcutaneous	Distal	0.23	0.817
ENSG00000132953	XPO4	intron	13	20807634	20808436	Adipose_Subcutaneous	Rectal	-0.08	0.817
ENSG00000150995	ITPR1	intron	3	4795187	4800425	Adipose_Subcutaneous	Overall	0.23	0.817
ENSG00000159592	GPBP1L1	intron	1	45630606	45633489	Adipose_Subcutaneous	Male	-0.23	0.817
ENSG00000162804	SNED1	intron	2	241040413	241048315	Adipose_Subcutaneous	Overall	0.23	0.817
ENSG00000164919	COX6C	intron	8	99892047	99893639	Adipose_Visceral_Omentum	Proximal	-0.23	0.817
ENSG00000164919	COX6C	intron	8	99892052	99893443	Cells_EBV-transformed_lymphocytes	Proximal	0.23	0.817
ENSG00000166946	CCNDBP1	intron	15	43185879	43186154	Adipose_Subcutaneous	Colon	-0.08	0.817
ENSG00000167969	ECI1	intron	16	2243224	2243318	Cells_EBV-transformed_lymphocytes	Distal	0.23	0.817
ENSG00000167969	ECI1	intron	16	2243224	2243369	Cells_EBV-transformed_lymphocytes	Distal	-0.23	0.817
ENSG00000198648	STK39	intron	2	167964726	168012634	Adipose_Subcutaneous	Colon	0.23	0.817
ENSG00000198951	NAGA	intron	22	42068574	42070282	Cells_EBV-transformed_lymphocytes	Female	0.23	0.817
ENSG00000153029	MR1	intron	1	181050286	181053573	Adipose_Subcutaneous	Female	-0.51	0.817
ENSG00000158691	ZSCAN12	intron	6	28382609	28390596	Adipose_Subcutaneous	Rectal	-0.23	0.817
ENSG00000108559	NUP88	intron	17	5387904	5391561	Cells_EBV-transformed_lymphocytes	Overall	0.23	0.817
ENSG00000012232	EXTL3	intron	8	28737663	28743086	Adipose_Subcutaneous	Rectal	0.23	0.817
ENSG00000118849	RARRES1	intron	3	158704927	158713797	Colon_Sigmoid	Overall	0.29	0.817
ENSG00000127419	TMEM175	intron	4	951258	951646	Cells_EBV-transformed_lymphocytes	Proximal	-0.23	0.817
ENSG00000134769	DTNA	intron	18	34827676	34829400	Adipose_Subcutaneous	Proximal	-0.23	0.817
ENSG00000018408	WWTR1	intron	3	149750851	149751403	Colon_Transverse	Overall	0.57	0.817
ENSG00000114744	COMMD2	intron	3	149750851	149751403	Colon_Transverse	Overall	0.57	0.817
ENSG00000175806	MSRA	intron	8	10054658	10207833	Adipose_Visceral_Omentum	Overall	-0.57	0.817
ENSG00000128641	MYO1B	intron	2	191402718	191408115	Adipose_Subcutaneous	Colon	-0.23	0.817
		intron	1	39847297	39847986	Cells_EBV-transformed_lymphocytes	Proximal	-0.23	0.818
ENSG00000003402	CFLAR	intron	2	201160942	201162493	Adipose_Subcutaneous	Rectal	0.23	0.818
ENSG00000043514	TRIT1	intron	1	39847297	39847548	Adipose_Subcutaneous	Proximal	0.23	0.818
ENSG00000067836	ROGDI	intron	16	4801321	4801503	Adipose_Visceral_Omentum	Overall	-0.23	0.818
ENSG00000104723	TUSC3	intron	8	15762930	15764203	Adipose_Subcutaneous	Overall	-0.23	0.818
ENSG00000112562	SMOC2	intron	6	168664111	168664736	Adipose_Subcutaneous	Female	-0.23	0.818
ENSG00000115760	BIRC6	intron	2	32465164	32467525	Adipose_Subcutaneous	Male	0.23	0.818
ENSG00000132819	RBM38	intron	20	57392492	57392654	Cells_EBV-transformed_lymphocytes	Proximal	0.23	0.818
ENSG00000141698	NT5C3B	intron	17	41827626	41828790	Cells_EBV-transformed_lymphocytes	Colon	0.23	0.818
ENSG00000146085	MMUT	intron	6	49447785	49448816	Adipose_Subcutaneous	Female	0.23	0.818
ENSG00000151657	KIN	intron	10	7774891	7775751	Cells_EBV-transformed_lymphocytes	Male	0.23	0.818
ENSG00000152117	SMPD4BP	intron	2	131517890	131518503	Colon_Sigmoid	Overall	0.23	0.818
ENSG00000163702	IL17RC	intron	3	9923981	9924232	Adipose_Visceral_Omentum	Distal	0.23	0.818
ENSG00000163702	IL17RC	intron	3	9924020	9924232	Cells_EBV-transformed_lymphocytes	Distal	-0.23	0.818
ENSG00000172765	TMCC1	intron	3	129828077	129832774	Adipose_Subcutaneous	Rectal	0.08	0.818
ENSG00000178026	LRRC75B	intron	22	24589949	24592217	Adipose_Visceral_Omentum	Proximal	0.23	0.818
ENSG00000213999	MEF2B	intron	19	19177460	19180686	Adipose_Visceral_Omentum	Colon	0.23	0.818
ENSG00000254901	BORCS8	intron	19	19177460	19180686	Adipose_Visceral_Omentum	Colon	0.23	0.818
ENSG00000164933	SLC25A32	intron	8	103404861	103407634	Adipose_Visceral_Omentum	Colon	-0.23	0.818
ENSG00000138757	G3BP2	intron	4	75662049	75673208	Cells_EBV-transformed_lymphocytes	Male	-0.41	0.818
ENSG00000050555	LAMC3	intron	9	131075965	131077187	Adipose_Subcutaneous	Male	0.23	0.818
ENSG00000073614	KDM5A	intron	12	311064	313056	Adipose_Visceral_Omentum	Male	0.16	0.818
ENSG00000008130	NADK	intron	1	1756882	1757181	Cells_EBV-transformed_lymphocytes	Colon	0.23	0.818
ENSG00000125089	SH3TC1	intron	4	8217171	8218271	Adipose_Subcutaneous	Overall	-0.35	0.818
ENSG00000167608	TMC4	intron	19	54164601	54165419	Adipose_Visceral_Omentum	Colon	-0.2	0.818
ENSG00000183963	SMTN	intron	22	31093876	31095303	Adipose_Visceral_Omentum	Male	-0.23	0.818
ENSG00000102796	DHRS12	intron	13	51791257	51797826	Adipose_Subcutaneous	Colon	-0.23	0.818
ENSG00000281106	TMEM272	intron	13	51791257	51797826	Adipose_Subcutaneous	Colon	-0.23	0.818
ENSG00000176155	CCDC57	intron	17	82198422	82201538	Cells_EBV-transformed_lymphocytes	Proximal	0.47	0.818
ENSG00000088340	FER1L4	intron	20	35584093	35595477	Adipose_Visceral_Omentum	Distal	-0.23	0.818
ENSG00000100949	RABGGTA	intron	14	24270947	24271113	Adipose_Subcutaneous	Overall	-0.23	0.818
ENSG00000167515	TRAPPC2L	intron	16	88859750	88859893	Colon_Transverse	Overall	0.12	0.818
ENSG00000164944	VIRMA	intron	8	94527363	94529070	Adipose_Visceral_Omentum	Rectal	-0.23	0.818
ENSG00000164944	VIRMA	intron	8	94527363	94529076	Cells_EBV-transformed_lymphocytes	Rectal	0.23	0.818
ENSG00000185507	IRF7	intron	11	613865	614174	Adipose_Subcutaneous	Colon	0.55	0.818
ENSG00000126254	RBM42	intron	19	35631405	35633101	Cells_EBV-transformed_lymphocytes	Colon	-0.25	0.818
		intron	16	1367349	1367656	Cells_EBV-transformed_lymphocytes	Rectal	-0.23	0.818
ENSG00000177830	CHID1	intron	11	874910	883148	Adipose_Visceral_Omentum	Overall	-0.46	0.818
ENSG00000165501	LRR1	intron	14	49602468	49607400	Adipose_Subcutaneous	Colon	-0.23	0.818
ENSG00000173065	FAM222B	intron	17	28766707	28812209	Adipose_Subcutaneous	Overall	0.23	0.818
ENSG00000109046	WSB1	intron	17	27294435	27303367	Adipose_Subcutaneous	Overall	-0.23	0.818
		intron	2	119877365	119877464	Cells_EBV-transformed_lymphocytes	Colon	0.23	0.818
ENSG00000050393	MCUR1	intron	6	13807044	13814015	Adipose_Subcutaneous	Distal	-0.23	0.818
ENSG00000059588	TARBP1	intron	1	234398553	234401181	Adipose_Subcutaneous	Proximal	-0.23	0.818
ENSG00000091490	SEL1L3	intron	4	25822128	25830098	Adipose_Subcutaneous	Female	0.23	0.818
ENSG00000108784	NAGLU	intron	17	42536655	42538339	Adipose_Subcutaneous	Male	-0.23	0.818
ENSG00000113282	CLINT1	intron	5	157794972	157803650	Adipose_Subcutaneous	Overall	-0.23	0.818
ENSG00000114127	XRN1	intron	3	142380180	142383300	Adipose_Visceral_Omentum	Overall	0.23	0.818
ENSG00000116039	ATP6V1B1	intron	2	70962900	70963162	Adipose_Subcutaneous	Female	-0.23	0.818
ENSG00000116039	ATP6V1B1	intron	2	70962900	70963572	Adipose_Subcutaneous	Female	0.23	0.818
ENSG00000121380	BCL2L14	intron	12	12072499	12079299	Cells_EBV-transformed_lymphocytes	Colon	-0.23	0.818
ENSG00000141971	MVB12A	intron	19	17420225	17420313	Adipose_Subcutaneous	Colon	-0.23	0.818
ENSG00000145107	TM4SF19	intron	3	196327032	196327390	Adipose_Subcutaneous	Colon	-0.23	0.818
ENSG00000148337	CIZ1	intron	9	128185776	128190329	Adipose_Subcutaneous	Rectal	0.23	0.818
ENSG00000148337	CIZ1	intron	9	128185776	128190688	Adipose_Visceral_Omentum	Rectal	0.23	0.818
ENSG00000157077	ZFYVE9	intron	1	52263872	52266655	Adipose_Visceral_Omentum	Overall	0.12	0.818
ENSG00000167377	ZNF23	intron	16	71449882	71453243	Colon_Sigmoid	Overall	0.23	0.818
ENSG00000184967	NOC4L	intron	12	132145665	132147281	Adipose_Subcutaneous	Colon	0.23	0.818
ENSG00000184967	NOC4L	intron	12	132148895	132150981	Adipose_Subcutaneous	Colon	0.23	0.818
ENSG00000189067	LITAF	intron	16	11549745	11553533	Adipose_Visceral_Omentum	Female	-0.23	0.818
ENSG00000196498	NCOR2	intron	12	124374463	124378237	Adipose_Subcutaneous	Proximal	0.23	0.818
ENSG00000198722	UNC13B	intron	9	35375201	35376028	Adipose_Subcutaneous	Distal	0.23	0.818
ENSG00000198740	ZNF652	intron	17	49312042	49312698	Adipose_Subcutaneous	Colon	0.23	0.818
ENSG00000228434	AC004951.1	intron	7	43988247	44013593	Adipose_Visceral_Omentum	Rectal	-0.23	0.818
ENSG00000234465	PINLYP	intron	19	43581703	43587044	Adipose_Subcutaneous	Male	0.23	0.818
ENSG00000239556	UPK3BL3P	intron	7	43988247	44013593	Adipose_Visceral_Omentum	Rectal	-0.23	0.818
ENSG00000241057	AC004951.3	intron	7	43988247	44013593	Adipose_Visceral_Omentum	Rectal	-0.23	0.818
ENSG00000257093	DENND11	intron	7	141665054	141665187	Adipose_Subcutaneous	Male	0	0.818
ENSG00000272655	POLR2J4	intron	7	43988247	44013593	Adipose_Visceral_Omentum	Rectal	-0.23	0.818
ENSG00000160336	ZNF761	intron	19	53441547	53441796	Cells_EBV-transformed_lymphocytes	Distal	-0.23	0.818
ENSG00000241015	TPM3P9	intron	19	53441547	53441796	Cells_EBV-transformed_lymphocytes	Distal	-0.23	0.818
ENSG00000134905	CARS2	intron	13	110641603	110642315	Colon_Transverse	Overall	0.24	0.818
ENSG00000109016	DHRS7B	intron	17	21184463	21188711	Cells_EBV-transformed_lymphocytes	Female	-0.37	0.818
ENSG00000132199	ENOSF1	intron	18	686008	688574	Colon_Sigmoid	Overall	0.27	0.818
ENSG00000135205	CCDC146	intron	7	77286926	77287440	Adipose_Subcutaneous	Distal	0.36	0.818
ENSG00000154822	PLCL2	intron	3	17068065	17089733	Adipose_Subcutaneous	Male	-0.45	0.818
ENSG00000174243	DDX23	intron	12	48839551	48839844	Adipose_Subcutaneous	Overall	0.23	0.818
ENSG00000103274	NUBP1	intron	16	10765144	10767949	Adipose_Visceral_Omentum	Rectal	-0.23	0.818
ENSG00000029725	RABEP1	intron	17	5308822	5331949	Adipose_Subcutaneous	Overall	0.05	0.818
ENSG00000084652	TXLNA	intron	1	32179776	32181242	Cells_EBV-transformed_lymphocytes	Distal	0	0.818
ENSG00000103274	NUBP1	intron	16	10761859	10769047	Cells_EBV-transformed_lymphocytes	Female	-0.03	0.818
ENSG00000132274	TRIM22	intron	11	5698545	5706594	Adipose_Visceral_Omentum	Female	0.23	0.818
ENSG00000186635	ARAP1	intron	11	72699552	72701649	Adipose_Visceral_Omentum	Rectal	-0.25	0.818
ENSG00000134897	BIVM	intron	13	102805239	102807146	Colon_Transverse	Overall	0.09	0.818
ENSG00000196305	IARS1	intron	9	92256800	92257804	Adipose_Subcutaneous	Overall	-0.57	0.818
ENSG00000011105	TSPAN9	intron	12	3201256	3278421	Adipose_Visceral_Omentum	Overall	0.18	0.818
ENSG00000143036	SLC44A3	intron	1	94892517	94894818	Colon_Sigmoid	Overall	0.22	0.818
		intron	3	37154724	37174539	Cells_EBV-transformed_lymphocytes	Overall	0.23	0.818
ENSG00000033178	UBA6	intron	4	67624253	67624994	Cells_EBV-transformed_lymphocytes	Colon	0.23	0.818
ENSG00000072210	ALDH3A2	intron	17	19671956	19675558	Adipose_Subcutaneous	Female	0.23	0.818
ENSG00000086200	IPO11	intron	5	62530785	62536702	Cells_EBV-transformed_lymphocytes	Overall	0.23	0.818
ENSG00000106823	ECM2	intron	9	92509660	92509899	Adipose_Visceral_Omentum	Proximal	-0.23	0.818
ENSG00000111644	ACRBP	intron	12	6638863	6638954	Whole_Blood	Overall	-0.23	0.818
ENSG00000111644	ACRBP	intron	12	6638880	6638954	Whole_Blood	Overall	0.23	0.818
ENSG00000115361	ACADL	intron	2	210220802	210225187	Adipose_Visceral_Omentum	Rectal	-0.23	0.818
ENSG00000118960	HS1BP3	intron	2	20624892	20638436	Whole_Blood	Overall	-0.23	0.818
ENSG00000123064	DDX54	intron	12	113179331	113179935	Adipose_Subcutaneous	Rectal	-0.08	0.818
ENSG00000123064	DDX54	intron	12	113180005	113180929	Adipose_Subcutaneous	Rectal	0.08	0.818
ENSG00000124422	USP22	intron	17	21021226	21028542	Adipose_Visceral_Omentum	Proximal	-0.23	0.818
ENSG00000124422	USP22	intron	17	21021226	21042665	Adipose_Subcutaneous	Proximal	-0.23	0.818
ENSG00000140199	SLC12A6	intron	15	34275389	34318561	Adipose_Visceral_Omentum	Female	-0.23	0.818
ENSG00000146147	MLIP	intron	6	54160432	54169528	Adipose_Subcutaneous	Female	-0.23	0.818
ENSG00000146414	SHPRH	intron	6	145893393	145894150	Adipose_Subcutaneous	Distal	0.23	0.818
ENSG00000149927	DOC2A	intron	16	30006509	30006596	Adipose_Visceral_Omentum	Proximal	-0.23	0.818
ENSG00000157500	APPL1	intron	3	57252311	57253682	Adipose_Subcutaneous	Rectal	0.23	0.818
ENSG00000159842	ABR	intron	17	1006169	1007165	Adipose_Visceral_Omentum	Rectal	-0.23	0.818
ENSG00000163743	RCHY1	intron	4	75490701	75491724	Adipose_Subcutaneous	Distal	0.23	0.818
ENSG00000163743	RCHY1	intron	4	75491637	75491724	Adipose_Subcutaneous	Distal	-0.23	0.818
ENSG00000163781	TOPBP1	intron	3	133623193	133623311	Cells_EBV-transformed_lymphocytes	Colon	-0.23	0.818
ENSG00000171720	HDAC3	intron	5	141625365	141625685	Adipose_Visceral_Omentum	Male	0.23	0.818
ENSG00000163803	PLB1	intron	2	28633039	28633279	Adipose_Subcutaneous	Rectal	0.23	0.818
ENSG00000049246	PER3	intron	1	7827815	7829847	Adipose_Visceral_Omentum	Rectal	0.25	0.818
ENSG00000215256	DHRS4-AS1	intron	14	23954033	23954125	Cells_EBV-transformed_lymphocytes	Male	0.23	0.818
ENSG00000135297	MTO1	intron	6	73482620	73492234	Cells_EBV-transformed_lymphocytes	Colon	0.23	0.818
ENSG00000204599	TRIM39	intron	6	30340620	30341712	Adipose_Visceral_Omentum	Male	-0.24	0.818
ENSG00000100478	AP4S1	intron	14	31025787	31066126	Cells_EBV-transformed_lymphocytes	Proximal	0.23	0.818
ENSG00000105053	VRK3	intron	19	49982188	49988372	Adipose_Visceral_Omentum	Colon	0.03	0.818
ENSG00000280828	AC090114.3	intron	7	128574791	128578890	Adipose_Visceral_Omentum	Colon	0.23	0.818
ENSG00000143303	METTL25B	intron	1	156735909	156736632	Adipose_Subcutaneous	Overall	0.23	0.818
ENSG00000143303	METTL25B	intron	1	156735909	156736619	Adipose_Subcutaneous	Overall	-0.23	0.818
ENSG00000114021	NIT2	intron	3	100354827	100357006	Adipose_Subcutaneous	Overall	-0.23	0.818
ENSG00000197226	TBC1D9B	intron	5	179865888	179867176	Adipose_Visceral_Omentum	Colon	-0.23	0.818
ENSG00000197226	TBC1D9B	intron	5	179865888	179867445	Adipose_Subcutaneous	Colon	-0.23	0.818
ENSG00000187498	COL4A1	intron	13	110214015	110242675	Adipose_Subcutaneous	Female	0.23	0.818
ENSG00000137941	TTLL7	intron	1	83942679	83947124	Adipose_Visceral_Omentum	Proximal	0.23	0.818
ENSG00000137941	TTLL7	intron	1	83947282	83948628	Adipose_Subcutaneous	Proximal	0.23	0.818
ENSG00000175221	MED16	intron	19	871253	871926	Colon_Transverse	Overall	-0.23	0.818
		intron	11	14295855	14325165	Cells_EBV-transformed_lymphocytes	Distal	0.23	0.818
		intron	19	10338863	10339539	Cells_EBV-transformed_lymphocytes	Male	0.23	0.818
		intron	4	127957592	127965897	Cells_EBV-transformed_lymphocytes	Rectal	0.23	0.818
		intron	5	74721783	74722379	Cells_EBV-transformed_lymphocytes	Male	-0.23	0.818
ENSG00000082438	COBLL1	intron	2	164779785	164841156	Adipose_Subcutaneous	Colon	0.23	0.818
ENSG00000096654	ZNF184	intron	6	27472433	27472729	Cells_EBV-transformed_lymphocytes	Female	0.23	0.818
ENSG00000100445	SDR39U1	intron	14	24440926	24442098	Adipose_Visceral_Omentum	Proximal	0.23	0.818
ENSG00000100767	PAPLN	intron	14	73268723	73272495	Cells_EBV-transformed_lymphocytes	Female	-0.23	0.818
ENSG00000100889	PCK2	intron	14	24103255	24103510	Adipose_Subcutaneous	Female	-0.23	0.818
ENSG00000101152	DNAJC5	intron	20	63928452	63929312	Colon_Sigmoid	Overall	0.23	0.818
ENSG00000109586	GALNT7	intron	4	173302164	173303996	Colon_Transverse	Overall	-0.23	0.818
ENSG00000124181	PLCG1	intron	20	41172289	41172421	Adipose_Subcutaneous	Overall	0.12	0.818
ENSG00000124181	PLCG1	intron	20	41172289	41172423	Adipose_Visceral_Omentum	Overall	0.23	0.818
ENSG00000128656	CHN1	intron	2	174809042	174811511	Adipose_Visceral_Omentum	Female	0.23	0.818
ENSG00000133818	RRAS2	intron	11	14295855	14358763	Cells_EBV-transformed_lymphocytes	Distal	-0.23	0.818
ENSG00000136279	DBNL	intron	7	44050280	44052867	Adipose_Subcutaneous	Rectal	-0.23	0.818
ENSG00000136861	CDK5RAP2	intron	9	120453873	120458450	Adipose_Subcutaneous	Male	0.23	0.818
ENSG00000152443	ZNF776	intron	19	57747091	57750785	Adipose_Visceral_Omentum	Female	-0.23	0.818
ENSG00000161996	WDR90	intron	16	655147	655307	Adipose_Subcutaneous	Rectal	0.23	0.818
ENSG00000164024	METAP1	intron	4	99034342	99035400	Adipose_Visceral_Omentum	Rectal	0.23	0.818
ENSG00000164073	MFSD8	intron	4	127957592	127965072	Cells_EBV-transformed_lymphocytes	Rectal	-0.23	0.818
ENSG00000166900	STX3	intron	11	59793514	59795372	Adipose_Subcutaneous	Proximal	-0.23	0.818
ENSG00000175662	TOM1L2	intron	17	17847783	17848823	Colon_Transverse	Overall	0.23	0.818
ENSG00000179044	EXOC3L1	intron	16	67187138	67187225	Adipose_Visceral_Omentum	Male	0.23	0.818
ENSG00000198858	R3HDM4	intron	19	897540	899440	Adipose_Subcutaneous	Proximal	-0.23	0.818
ENSG00000204519	ZNF551	intron	19	57747091	57750785	Adipose_Visceral_Omentum	Female	-0.23	0.818
ENSG00000231346	LINC01160	intron	1	111600095	111601612	Cells_EBV-transformed_lymphocytes	Male	-0.23	0.818
ENSG00000134824	FADS2	intron	11	61848284	61849749	Adipose_Subcutaneous	Overall	0.23	0.818
ENSG00000064666	CNN2	intron	19	1036562	1036879	Adipose_Visceral_Omentum	Male	-0.58	0.818
ENSG00000135636	DYSF	intron	2	71613410	71620547	Whole_Blood	Overall	-0.23	0.818
ENSG00000147408	CSGALNACT1	intron	8	19439931	19457530	Adipose_Visceral_Omentum	Distal	0.23	0.818
ENSG00000110536	PTPMT1	intron	11	47565986	47569700	Cells_EBV-transformed_lymphocytes	Proximal	-0.23	0.818
ENSG00000115816	CEBPZ	intron	2	37223401	37227544	Colon_Sigmoid	Overall	-0.23	0.818
ENSG00000132436	FIGNL1	intron	7	50448289	50449563	Cells_EBV-transformed_lymphocytes	Male	0.23	0.818
ENSG00000108773	KAT2A	intron	17	42118017	42118285	Adipose_Subcutaneous	Rectal	-0.23	0.818
ENSG00000108773	KAT2A	intron	17	42118017	42118297	Adipose_Subcutaneous	Rectal	0.23	0.818
ENSG00000151461	UPF2	intron	10	11964125	11967341	Cells_EBV-transformed_lymphocytes	Distal	0.23	0.818
ENSG00000175471	MCTP1	intron	5	94905932	94909251	Adipose_Subcutaneous	Rectal	0.23	0.818
		intron	9	37522488	37522825	Cells_EBV-transformed_lymphocytes	Rectal	0.23	0.818
ENSG00000050130	JKAMP	intron	14	59498908	59503854	Cells_EBV-transformed_lymphocytes	Proximal	0.23	0.818
ENSG00000087085	ACHE	intron	7	100892818	100893165	Adipose_Subcutaneous	Rectal	0.23	0.818
ENSG00000100908	EMC9	intron	14	24139789	24140889	Adipose_Subcutaneous	Overall	0.23	0.818
ENSG00000100908	EMC9	intron	14	24139816	24140889	Adipose_Subcutaneous	Overall	0.23	0.818
ENSG00000101052	IFT52	intron	20	43605073	43613850	Adipose_Subcutaneous	Female	-0.23	0.818
ENSG00000138346	DNA2	intron	10	68445083	68446296	Cells_EBV-transformed_lymphocytes	Proximal	-0.23	0.818
ENSG00000147912	FBXO10	intron	9	37521838	37522825	Cells_EBV-transformed_lymphocytes	Rectal	-0.23	0.818
ENSG00000162852	CNST	intron	1	246621634	246631894	Adipose_Subcutaneous	Rectal	0.23	0.818
ENSG00000164309	CMYA5	intron	5	79745455	79747091	Adipose_Subcutaneous	Proximal	-0.08	0.818
ENSG00000167604	NFKBID	intron	19	35898822	35899707	Adipose_Subcutaneous	Distal	-0.23	0.818
ENSG00000169435	RASSF6	intron	4	73585364	73587840	Cells_EBV-transformed_lymphocytes	Male	0.23	0.818
ENSG00000170004	CHD3	intron	17	7894265	7894415	Adipose_Subcutaneous	Rectal	0.23	0.818
ENSG00000187097	ENTPD5	intron	14	73976015	73976324	Adipose_Subcutaneous	Distal	-0.23	0.818
ENSG00000198561	CTNND1	intron	11	57762046	57789037	Adipose_Subcutaneous	Overall	-0.08	0.818
ENSG00000198561	CTNND1	intron	11	57762046	57794010	Adipose_Subcutaneous	Overall	-0.23	0.818
ENSG00000198690	FAN1	intron	15	30918295	30920545	Cells_EBV-transformed_lymphocytes	Male	0.23	0.818
ENSG00000205560	CPT1B	intron	22	50577934	50578386	Adipose_Subcutaneous	Proximal	-0.23	0.818
ENSG00000223797	ENTPD3-AS1	intron	3	40392569	40399474	Adipose_Subcutaneous	Colon	0.23	0.818
ENSG00000259343	TMC3-AS1	intron	15	81341708	81342733	Cells_EBV-transformed_lymphocytes	Distal	-0.23	0.818
ENSG00000259343	TMC3-AS1	intron	15	81341708	81358336	Cells_EBV-transformed_lymphocytes	Distal	0.23	0.818
ENSG00000280739	EIF1B-AS1	intron	3	40392569	40399474	Adipose_Subcutaneous	Colon	0.23	0.818
ENSG00000013573	DDX11	intron	12	31103395	31103577	Adipose_Visceral_Omentum	Colon	0.51	0.818
ENSG00000129636	ITFG1	intron	16	47375940	47428804	Cells_EBV-transformed_lymphocytes	Colon	-0.08	0.818
ENSG00000072864	NDE1	intron	16	15695986	15696709	Colon_Sigmoid	Overall	-0.15	0.818
ENSG00000142798	HSPG2	intron	1	21835637	21838825	Adipose_Subcutaneous	Male	-0.62	0.818
ENSG00000170906	NDUFA3	intron	19	54108894	54109079	Adipose_Subcutaneous	Male	0.23	0.818
ENSG00000163069	SGCB	intron	4	52029863	52031852	Colon_Transverse	Overall	-0.23	0.818
ENSG00000122386	ZNF205	intron	16	3116547	3119256	Adipose_Visceral_Omentum	Overall	0.23	0.818
ENSG00000114098	ARMC8	intron	3	138187599	138221926	Adipose_Subcutaneous	Colon	0.34	0.818
ENSG00000177683	THAP5	intron	7	108566022	108569490	Colon_Sigmoid	Overall	-0.47	0.818
ENSG00000135972	MRPS9	intron	2	105038227	105049171	Adipose_Visceral_Omentum	Distal	0	0.818
ENSG00000171793	CTPS1	intron	1	40997526	41001029	Adipose_Visceral_Omentum	Proximal	-0.53	0.818
ENSG00000144283	PKP4	intron	2	158674000	158676739	Adipose_Subcutaneous	Female	0.45	0.818
ENSG00000058272	PPP1R12A	intron	12	79786478	79788648	Adipose_Visceral_Omentum	Male	0.23	0.818
ENSG00000180104	EXOC3	intron	5	465287	465718	Adipose_Visceral_Omentum	Distal	0.53	0.818
		intron	20	9516361	9518040	Cells_EBV-transformed_lymphocytes	Proximal	-0.23	0.818
ENSG00000008294	SPAG9	intron	17	50974947	50977108	Adipose_Subcutaneous	Male	0.23	0.818
ENSG00000008294	SPAG9	intron	17	50977221	50979746	Adipose_Subcutaneous	Male	0.23	0.818
ENSG00000008294	SPAG9	intron	17	50977221	50979762	Adipose_Subcutaneous	Male	-0.23	0.818
ENSG00000020181	ADGRA2	intron	8	37839083	37839499	Adipose_Subcutaneous	Proximal	0.23	0.818
ENSG00000037897	METTL1	intron	12	57769404	57769565	Cells_EBV-transformed_lymphocytes	Colon	-0.23	0.818
ENSG00000051382	PIK3CB	intron	3	138733438	138734634	Adipose_Subcutaneous	Proximal	-0.23	0.818
ENSG00000051382	PIK3CB	intron	3	138734804	138737707	Adipose_Subcutaneous	Proximal	0.23	0.818
ENSG00000059588	TARBP1	intron	1	234471257	234472714	Adipose_Visceral_Omentum	Rectal	-0.23	0.818
ENSG00000069667	RORA	intron	15	60511621	60514616	Whole_Blood	Overall	0.08	0.818
ENSG00000074410	CA12	intron	15	63326357	63327149	Adipose_Subcutaneous	Proximal	0	0.818
ENSG00000077942	FBLN1	intron	22	45533898	45535200	Adipose_Subcutaneous	Female	0.23	0.818
ENSG00000099804	CDC34	intron	19	535923	536243	Adipose_Subcutaneous	Female	-0.23	0.818
ENSG00000099949	LZTR1	intron	22	20995484	20995746	Adipose_Subcutaneous	Female	0.23	0.818
ENSG00000104880	ARHGEF18	intron	19	7395247	7440344	Adipose_Visceral_Omentum	Distal	-0.23	0.818
ENSG00000106692	FKTN	intron	9	105570897	105573655	Cells_EBV-transformed_lymphocytes	Distal	-0.23	0.818
ENSG00000120318	ARAP3	intron	5	141666643	141670512	Adipose_Subcutaneous	Female	0.23	0.818
ENSG00000148840	PPRC1	intron	10	102145090	102146672	Cells_EBV-transformed_lymphocytes	Proximal	-0.23	0.818
ENSG00000171552	BCL2L1	intron	20	31666086	31721844	Colon_Transverse	Overall	0.23	0.818
ENSG00000172828	CES3	intron	16	66963629	66963802	Cells_EBV-transformed_lymphocytes	Rectal	-0.23	0.818
ENSG00000172939	OXSR1	intron	3	38230430	38236839	Cells_EBV-transformed_lymphocytes	Proximal	0.23	0.818
ENSG00000188690	UROS	intron	10	125789005	125794880	Cells_EBV-transformed_lymphocytes	Distal	0.23	0.818
ENSG00000109794	FAM149A	intron	4	186167096	186167184	Adipose_Visceral_Omentum	Male	0	0.818
ENSG00000137221	TJAP1	intron	6	43490028	43497881	Adipose_Subcutaneous	Colon	-0.23	0.818
ENSG00000122386	ZNF205	intron	16	3116547	3119256	Adipose_Visceral_Omentum	Colon	0.23	0.818
ENSG00000104728	ARHGEF10	intron	8	1929443	1933800	Adipose_Subcutaneous	Distal	0.23	0.818
ENSG00000069493	CLEC2D	intron	12	9688086	9692828	Adipose_Subcutaneous	Distal	0.41	0.818
ENSG00000158604	TMED4	intron	7	44581239	44581449	Cells_EBV-transformed_lymphocytes	Rectal	0.23	0.818
ENSG00000136319	TTC5	intron	14	20299448	20300607	Adipose_Visceral_Omentum	Rectal	-0.23	0.818
ENSG00000111906	HDDC2	intron	6	125300659	125301849	Cells_EBV-transformed_lymphocytes	Rectal	-0.61	0.818
ENSG00000158669	GPAT4	intron	8	41615048	41618684	Colon_Sigmoid	Overall	0.23	0.818
ENSG00000132541	RIDA	intron	8	98106326	98117032	Adipose_Visceral_Omentum	Colon	0.52	0.818
ENSG00000143079	CTTNBP2NL	intron	1	112396272	112412194	Cells_EBV-transformed_lymphocytes	Female	0.23	0.818
ENSG00000130811	EIF3G	intron	19	10117188	10118668	Adipose_Visceral_Omentum	Female	0.23	0.818
ENSG00000149743	TRPT1	intron	11	64224433	64224543	Adipose_Subcutaneous	Colon	-0.23	0.818
ENSG00000110628	SLC22A18	intron	11	2918095	2918906	Adipose_Visceral_Omentum	Rectal	0.41	0.818
ENSG00000254838	GVINP1	intron	11	6734149	6746349	Adipose_Visceral_Omentum	Proximal	-0.43	0.818
ENSG00000119723	COQ6	intron	14	73955928	73958147	Cells_EBV-transformed_lymphocytes	Rectal	0.23	0.818
		intron	9	113199963	113202531	Cells_EBV-transformed_lymphocytes	Rectal	0.23	0.818
ENSG00000023041	ZDHHC6	intron	10	112433638	112434297	Adipose_Subcutaneous	Proximal	0.23	0.818
ENSG00000100991	TRPC4AP	intron	20	35013066	35016008	Adipose_Subcutaneous	Proximal	0.23	0.818
ENSG00000105963	ADAP1	intron	7	926644	935375	Adipose_Subcutaneous	Distal	0.23	0.818
ENSG00000114923	SLC4A3	intron	2	219638869	219639482	Adipose_Visceral_Omentum	Female	-0.23	0.818
ENSG00000128829	EIF2AK4	intron	15	39949268	39953904	Adipose_Subcutaneous	Male	-0.23	0.818
ENSG00000133731	IMPA1	intron	8	81673949	81676234	Adipose_Visceral_Omentum	Proximal	0.23	0.818
ENSG00000133731	IMPA1	intron	8	81676279	81679126	Adipose_Subcutaneous	Proximal	0.23	0.818
ENSG00000133731	IMPA1	intron	8	81678689	81679126	Cells_EBV-transformed_lymphocytes	Proximal	-0.23	0.818
ENSG00000142512	SIGLEC10	intron	19	51415108	51415181	Adipose_Visceral_Omentum	Rectal	-0.23	0.818
ENSG00000150712	MTMR12	intron	5	32268794	32270845	Adipose_Subcutaneous	Proximal	0.23	0.818
ENSG00000224877	NDUFAF8	intron	17	81239943	81240987	Cells_EBV-transformed_lymphocytes	Female	0.23	0.818
ENSG00000163558	PRKCI	intron	3	170280403	170281166	Adipose_Subcutaneous	Overall	-0.23	0.818
		intron	6	116101023	116106244	Cells_EBV-transformed_lymphocytes	Proximal	0.23	0.818
ENSG00000105171	POP4	intron	19	29608709	29611862	Colon_Sigmoid	Overall	0.35	0.818
ENSG00000214279	SCART1	intron	10	133467353	133469328	Colon_Transverse	Overall	0.31	0.818
ENSG00000107771	CCSER2	intron	10	84477664	84513449	Adipose_Subcutaneous	Rectal	0.38	0.818
ENSG00000242802	AP5Z1	intron	7	4782965	4783316	Adipose_Visceral_Omentum	Distal	0.23	0.818
ENSG00000215548	FRG1JP	intron	9	63837832	63842824	Adipose_Visceral_Omentum	Distal	-0.23	0.818
		intron	1	85098658	85104524	Cells_EBV-transformed_lymphocytes	Colon	-0.23	0.818
ENSG00000227039	ITGB2-AS1	intron	21	44927667	44927854	Whole_Blood	Overall	-0.23	0.818
ENSG00000136444	RSAD1	intron	17	50479762	50479880	Colon_Transverse	Overall	-0.23	0.818
ENSG00000188906	LRRK2	intron	12	40305966	40308467	Adipose_Subcutaneous	Distal	-0.15	0.818
ENSG00000118762	PKD2	intron	4	88036480	88038251	Adipose_Subcutaneous	Distal	0.51	0.818
ENSG00000121957	GPSM2	intron	1	108922576	108924000	Cells_EBV-transformed_lymphocytes	Rectal	-0.56	0.818
ENSG00000165501	LRR1	intron	14	49602468	49603552	Cells_EBV-transformed_lymphocytes	Colon	0.61	0.818
ENSG00000156398	SFXN2	intron	10	102728529	102729723	Adipose_Subcutaneous	Female	0.22	0.818
ENSG00000224081	SLC44A3-AS1	intron	1	94679607	94705439	Adipose_Subcutaneous	Proximal	0.12	0.818
ENSG00000135297	MTO1	intron	6	73481116	73482040	Adipose_Visceral_Omentum	Rectal	0.23	0.818
ENSG00000165322	ARHGAP12	intron	10	31852597	31861395	Adipose_Subcutaneous	Colon	0.59	0.818
ENSG00000163597	SNHG16	intron	17	76558600	76558945	Cells_EBV-transformed_lymphocytes	Male	-0.23	0.818
		intron	2	227273121	227276385	Cells_EBV-transformed_lymphocytes	Male	0.23	0.818
		intron	4	109431746	109431941	Cells_EBV-transformed_lymphocytes	Overall	-0.23	0.818
ENSG00000103707	MTFMT	intron	15	65021616	65026831	Adipose_Subcutaneous	Distal	0.23	0.818
ENSG00000126467	TSKS	intron	19	49740183	49741885	Adipose_Subcutaneous	Rectal	0.23	0.818
ENSG00000135976	ANKRD36	intron	2	97179933	97181598	Adipose_Visceral_Omentum	Rectal	0.23	0.818
ENSG00000166619	BLCAP	intron	20	37502554	37509104	Adipose_Visceral_Omentum	Overall	-0.23	0.818
ENSG00000178921	PFAS	intron	17	8255910	8256002	Adipose_Subcutaneous	Female	0.23	0.818
ENSG00000179593	ALOX15B	intron	17	8047379	8047564	Adipose_Subcutaneous	Distal	-0.23	0.818
ENSG00000186314	PRELID2	intron	5	145823134	145825998	Adipose_Visceral_Omentum	Colon	-0.23	0.818
ENSG00000198720	ANKRD13B	intron	17	29609421	29610685	Adipose_Subcutaneous	Proximal	-0.23	0.818
ENSG00000198920	KIAA0753	intron	17	6623097	6623607	Adipose_Visceral_Omentum	Distal	0.23	0.818
ENSG00000243554	CCZ1P1	intron	7	97969052	97969770	Adipose_Subcutaneous	Colon	-0.23	0.818
ENSG00000243766	HOTTIP	intron	7	27202638	27204712	Colon_Transverse	Overall	0.23	0.818
ENSG00000243766	HOTTIP	intron	7	27202638	27204808	Colon_Transverse	Overall	-0.23	0.818
ENSG00000259134	LINC00924	intron	15	95477984	95501508	Adipose_Subcutaneous	Male	-0.23	0.818
ENSG00000164880	INTS1	intron	7	1479684	1480835	Adipose_Visceral_Omentum	Distal	0.23	0.818
ENSG00000261371	PECAM1	intron	17	64350433	64352390	Adipose_Visceral_Omentum	Colon	0.23	0.818
ENSG00000154229	PRKCA	intron	17	66689047	66732688	Adipose_Subcutaneous	Colon	-0.2	0.818
ENSG00000139370	SLC15A4	intron	12	128794356	128799259	Adipose_Subcutaneous	Male	-0.52	0.818
		intron	4	153397333	153414751	Cells_EBV-transformed_lymphocytes	Distal	-0.23	0.818
ENSG00000121211	MND1	intron	4	153397333	153408971	Cells_EBV-transformed_lymphocytes	Distal	0.23	0.818
ENSG00000106537	TSPAN13	intron	7	16779116	16783417	Adipose_Subcutaneous	Colon	0.23	0.818
ENSG00000073578	SDHA	intron	5	240476	254393	Adipose_Subcutaneous	Distal	-0.19	0.818
ENSG00000131748	STARD3	intron	17	39657085	39657775	Adipose_Visceral_Omentum	Female	0.23	0.818
ENSG00000114023	FAM162A	intron	3	122384299	122402760	Adipose_Visceral_Omentum	Male	-0.27	0.818
ENSG00000143198	MGST3	intron	1	165632274	165649841	Adipose_Visceral_Omentum	Male	-0.23	0.818
ENSG00000105755	ETHE1	intron	19	43511566	43526515	Adipose_Subcutaneous	Rectal	0.52	0.818
ENSG00000137474	MYO7A	intron	11	77211937	77212952	Adipose_Subcutaneous	Colon	-0.23	0.818
ENSG00000092208	GEMIN2	intron	14	39118599	39122430	Adipose_Subcutaneous	Male	-0.27	0.818
ENSG00000176894	PXMP2	intron	12	132690376	132701250	Adipose_Visceral_Omentum	Distal	0.23	0.818
ENSG00000247077	PGAM5	intron	12	132690376	132701250	Adipose_Visceral_Omentum	Distal	0.23	0.818
ENSG00000105928	GSDME	intron	7	24710388	24717254	Adipose_Subcutaneous	Male	-0.23	0.818
ENSG00000112851	ERBIN	intron	5	66054951	66068877	Adipose_Subcutaneous	Colon	0.49	0.818
ENSG00000177674	AGTRAP	intron	1	11747545	11750077	Adipose_Subcutaneous	Proximal	0.23	0.818
ENSG00000240771	ARHGEF25	intron	12	57614119	57614331	Adipose_Subcutaneous	Distal	0.34	0.818
ENSG00000123933	MXD4	intron	4	2260572	2261725	Adipose_Visceral_Omentum	Male	-0.23	0.818
ENSG00000125089	SH3TC1	intron	4	8232156	8232707	Adipose_Subcutaneous	Female	0.05	0.818
		intron	20	63009473	63010306	Cells_EBV-transformed_lymphocytes	Rectal	-0.23	0.818
ENSG00000040531	CTNS	intron	17	3640267	3647444	Adipose_Visceral_Omentum	Male	0	0.818
ENSG00000055044	NOP58	intron	2	202290457	202291021	Adipose_Subcutaneous	Female	0.23	0.818
ENSG00000055044	NOP58	intron	2	202290457	202291125	Cells_EBV-transformed_lymphocytes	Female	-0.23	0.818
ENSG00000073008	PVR	intron	19	44657910	44661292	Adipose_Subcutaneous	Distal	0.23	0.818
ENSG00000095637	SORBS1	intron	10	95434717	95437490	Adipose_Subcutaneous	Distal	0.23	0.818
ENSG00000099246	RAB18	intron	10	27526889	27532507	Adipose_Subcutaneous	Colon	0.23	0.818
ENSG00000105426	PTPRS	intron	19	5222220	5238919	Adipose_Visceral_Omentum	Colon	-0.23	0.818
ENSG00000107897	ACBD5	intron	10	27208445	27210814	Whole_Blood	Overall	0.23	0.818
ENSG00000109920	FNBP4	intron	11	47725836	47731374	Adipose_Subcutaneous	Rectal	0.23	0.818
ENSG00000110076	NRXN2	intron	11	64635452	64642539	Adipose_Subcutaneous	Colon	0.23	0.818
ENSG00000110076	NRXN2	intron	11	64635452	64648219	Adipose_Subcutaneous	Colon	-0.23	0.818
ENSG00000113645	WWC1	intron	5	168454100	168455356	Adipose_Visceral_Omentum	Proximal	0.23	0.818
ENSG00000114790	ARHGEF26	intron	3	154152932	154187074	Colon_Sigmoid	Overall	0.23	0.818
ENSG00000115415	STAT1	intron	2	190979866	190980620	Adipose_Subcutaneous	Female	-0.23	0.818
ENSG00000115594	IL1R1	intron	2	102165008	102165115	Adipose_Subcutaneous	Rectal	0.23	0.818
ENSG00000124356	STAMBP	intron	2	73862304	73873352	Adipose_Subcutaneous	Male	0.23	0.818
ENSG00000139163	ETNK1	intron	12	22673660	22684483	Adipose_Subcutaneous	Female	-0.23	0.818
ENSG00000141759	TXNL4A	intron	18	79986750	79988240	Adipose_Subcutaneous	Colon	-0.23	0.818
ENSG00000143228	NUF2	intron	1	163336848	163338020	Cells_EBV-transformed_lymphocytes	Proximal	-0.23	0.818
ENSG00000147912	FBXO10	intron	9	37512721	37515904	Adipose_Subcutaneous	Colon	-0.23	0.818
ENSG00000159733	ZFYVE28	intron	4	2329142	2335705	Adipose_Subcutaneous	Distal	-0.23	0.818
ENSG00000170275	CRTAP	intron	3	33132700	33142395	Adipose_Subcutaneous	Male	-0.23	0.818
ENSG00000181789	COPG1	intron	3	129272904	129274838	Adipose_Subcutaneous	Distal	0.23	0.818
ENSG00000187742	SECISBP2	intron	9	89332986	89334560	Adipose_Subcutaneous	Male	0.23	0.818
ENSG00000204054	LINC00963	intron	9	129505043	129513419	Adipose_Subcutaneous	Distal	0.23	0.818
ENSG00000265778	ZNF516-AS1	intron	18	76491689	76492176	Cells_EBV-transformed_lymphocytes	Male	-0.23	0.818
ENSG00000265778	ZNF516-AS1	intron	18	76491689	76492757	Cells_EBV-transformed_lymphocytes	Male	0.23	0.818
ENSG00000265778	ZNF516-AS1	intron	18	76492333	76492757	Cells_EBV-transformed_lymphocytes	Male	-0.23	0.818
ENSG00000118418	HMGN3	intron	6	79202389	79203580	Adipose_Visceral_Omentum	Male	-0.23	0.818
ENSG00000134294	SLC38A2	intron	12	46365189	46366864	Adipose_Visceral_Omentum	Rectal	-0.05	0.818
ENSG00000141577	CEP131	intron	17	81203607	81206744	Colon_Sigmoid	Overall	-0.23	0.818
ENSG00000203485	INF2	intron	14	104710188	104710882	Cells_EBV-transformed_lymphocytes	Proximal	-0.23	0.818
ENSG00000203485	INF2	intron	14	104710188	104710937	Cells_EBV-transformed_lymphocytes	Proximal	0.23	0.818
ENSG00000205560	CPT1B	intron	22	50573921	50574335	Adipose_Visceral_Omentum	Overall	0.23	0.818
ENSG00000100065	CARD10	intron	22	37497178	37502602	Adipose_Visceral_Omentum	Proximal	-0.23	0.818
ENSG00000177595	PIDD1	intron	11	804463	805616	Adipose_Subcutaneous	Distal	-0.23	0.818
ENSG00000140564	FURIN	intron	15	90871605	90875582	Adipose_Subcutaneous	Male	0.23	0.818
ENSG00000259704	AC124248.1	intron	15	90871605	90875582	Adipose_Subcutaneous	Male	0.23	0.818
ENSG00000179593	ALOX15B	intron	17	8046754	8046907	Adipose_Visceral_Omentum	Female	0.42	0.818
ENSG00000118263	KLF7	intron	2	207165706	207165913	Adipose_Subcutaneous	Proximal	-0.23	0.818
ENSG00000186204	CYP4F12	intron	19	15680519	15681964	Adipose_Visceral_Omentum	Male	-0.23	0.818
ENSG00000263753	LINC00667	intron	18	5241889	5243594	Adipose_Subcutaneous	Proximal	0.53	0.818
ENSG00000064932	SBNO2	intron	19	1109593	1109683	Adipose_Subcutaneous	Female	0.23	0.818
ENSG00000169016	E2F6	intron	2	11447774	11450008	Adipose_Visceral_Omentum	Distal	0.02	0.818
ENSG00000111907	TPD52L1	intron	6	125248383	125257098	Adipose_Visceral_Omentum	Distal	-0.13	0.818
ENSG00000105793	GTPBP10	intron	7	90372228	90374302	Adipose_Visceral_Omentum	Male	-0.23	0.818
ENSG00000167065	DUSP18	intron	22	30652297	30663404	Adipose_Subcutaneous	Rectal	0.23	0.818
ENSG00000175322	ZNF519	intron	18	14080266	14084877	Colon_Sigmoid	Overall	-0.23	0.818
ENSG00000246985	SOCS2-AS1	intron	12	93566970	93567064	Cells_EBV-transformed_lymphocytes	Female	0.23	0.818
ENSG00000158158	CNNM4	intron	2	96762401	96797012	Cells_EBV-transformed_lymphocytes	Rectal	-0.23	0.818
ENSG00000053372	MRTO4	intron	1	19257521	19257833	Adipose_Visceral_Omentum	Overall	-0.28	0.818
ENSG00000173511	VEGFB	intron	11	64236009	64236254	Whole_Blood	Overall	-0.12	0.818
ENSG00000247809	NR2F2-AS1	intron	15	96126115	96127162	Adipose_Visceral_Omentum	Rectal	-0.23	0.818
ENSG00000164292	RHOBTB3	intron	5	95780425	95783797	Adipose_Visceral_Omentum	Distal	-0.47	0.818
		intron	15	89293063	89299800	Cells_EBV-transformed_lymphocytes	Distal	-0.23	0.818
ENSG00000012983	MAP4K5	intron	14	50423176	50425907	Adipose_Subcutaneous	Distal	-0.23	0.818
ENSG00000049541	RFC2	intron	7	74249829	74252429	Adipose_Subcutaneous	Male	0.23	0.818
ENSG00000056097	ZFR	intron	5	32379210	32380075	Adipose_Visceral_Omentum	Female	0	0.818
ENSG00000056097	ZFR	intron	5	32379210	32385508	Adipose_Visceral_Omentum	Female	0.23	0.818
ENSG00000065534	MYLK	intron	3	123682310	123692735	Adipose_Subcutaneous	Colon	0.23	0.818
ENSG00000087237	CETP	intron	16	56975151	56978091	Adipose_Visceral_Omentum	Proximal	-0.23	0.818
ENSG00000117791	MTARC2	intron	1	220763050	220783919	Adipose_Subcutaneous	Female	0.23	0.818
ENSG00000123352	SPATS2	intron	12	49522853	49524682	Adipose_Subcutaneous	Female	-0.23	0.818
ENSG00000134294	SLC38A2	intron	12	46367340	46370512	Adipose_Subcutaneous	Rectal	0.23	0.818
ENSG00000136280	CCM2	intron	7	45069961	45072726	Adipose_Subcutaneous	Proximal	0.23	0.818
ENSG00000142784	WDTC1	intron	1	27272634	27282239	Cells_EBV-transformed_lymphocytes	Male	-0.23	0.818
ENSG00000147854	UHRF2	intron	9	6492401	6493826	Adipose_Visceral_Omentum	Overall	0.23	0.818
ENSG00000164896	FASTK	intron	7	151078092	151079500	Adipose_Visceral_Omentum	Rectal	0.23	0.818
ENSG00000167705	RILP	intron	17	1647957	1648799	Adipose_Subcutaneous	Proximal	0.23	0.818
ENSG00000168427	KLHL30	intron	2	238144988	238145677	Adipose_Subcutaneous	Male	-0.23	0.818
ENSG00000171456	ASXL1	intron	20	32360806	32366384	Cells_EBV-transformed_lymphocytes	Proximal	-0.23	0.818
ENSG00000172785	ZNG1A	intron	9	135030	146102	Adipose_Subcutaneous	Rectal	-0.23	0.818
ENSG00000188549	CCDC9B	intron	15	40335888	40336574	Colon_Sigmoid	Overall	-0.23	0.818
ENSG00000188549	CCDC9B	intron	15	40336664	40336760	Colon_Sigmoid	Overall	0.23	0.818
ENSG00000196187	TMEM63A	intron	1	225849094	225849912	Adipose_Subcutaneous	Colon	-0.23	0.818
ENSG00000198382	UVRAG	intron	11	76013102	76016815	Adipose_Subcutaneous	Female	0.23	0.818
ENSG00000198718	TOGARAM1	intron	14	45025872	45027299	Adipose_Subcutaneous	Proximal	0.23	0.818
ENSG00000136933	RABEPK	intron	9	125220700	125227910	Adipose_Subcutaneous	Colon	-0.23	0.818
ENSG00000013583	HEBP1	intron	12	12989415	12999925	Adipose_Visceral_Omentum	Distal	0.23	0.818
ENSG00000162517	PEF1	intron	1	31634943	31635222	Adipose_Subcutaneous	Proximal	0.23	0.818
		intron	7	87330094	87341523	Cells_EBV-transformed_lymphocytes	Rectal	-0.23	0.818
ENSG00000164978	NUDT2	intron	9	34339166	34343124	Adipose_Subcutaneous	Overall	0.18	0.818
ENSG00000163931	TKT	intron	3	53235174	53237797	Adipose_Visceral_Omentum	Proximal	0.4	0.818
ENSG00000160293	VAV2	intron	9	133785885	133788354	Adipose_Subcutaneous	Rectal	-0.5	0.818
ENSG00000179593	ALOX15B	intron	17	8045686	8046668	Adipose_Visceral_Omentum	Female	-0.45	0.818
ENSG00000177917	ARL6IP6	intron	2	152720586	152732531	Adipose_Visceral_Omentum	Overall	0.62	0.818
ENSG00000109794	FAM149A	intron	4	186157719	186157889	Adipose_Subcutaneous	Overall	0.08	0.818
ENSG00000115464	USP34	intron	2	61380361	61383269	Cells_EBV-transformed_lymphocytes	Distal	-0.23	0.818
ENSG00000226674	TEX41	intron	2	145172131	145182204	Adipose_Subcutaneous	Female	-0.23	0.818
ENSG00000138964	PARVG	intron	22	44185872	44186577	Cells_EBV-transformed_lymphocytes	Colon	0.56	0.818
ENSG00000151466	SCLT1	intron	4	128939894	128942996	Whole_Blood	Overall	-0.23	0.818
ENSG00000068912	ERLEC1	intron	2	53814935	53817898	Cells_EBV-transformed_lymphocytes	Female	-0.39	0.818
ENSG00000100429	HDAC10	intron	22	50248472	50248662	Adipose_Visceral_Omentum	Distal	0.23	0.818
ENSG00000100429	HDAC10	intron	22	50248472	50248698	Adipose_Visceral_Omentum	Distal	-0.23	0.818
ENSG00000109323	MANBA	intron	4	102671011	102671281	Adipose_Subcutaneous	Overall	-0.04	0.818
ENSG00000040487	SLC66A1	intron	1	19312889	19324633	Cells_EBV-transformed_lymphocytes	Distal	0	0.818
ENSG00000089351	GRAMD1A	intron	19	35011554	35013541	Adipose_Subcutaneous	Proximal	-0.23	0.818
ENSG00000090372	STRN4	intron	19	46722072	46722242	Adipose_Visceral_Omentum	Colon	0.23	0.818
ENSG00000100462	PRMT5	intron	14	22921053	22922176	Cells_EBV-transformed_lymphocytes	Distal	0.23	0.818
ENSG00000100462	PRMT5	intron	14	22921056	22922176	Cells_EBV-transformed_lymphocytes	Distal	0.23	0.818
ENSG00000105583	WDR83OS	intron	19	12668617	12669128	Cells_EBV-transformed_lymphocytes	Rectal	-0.23	0.818
ENSG00000105583	WDR83OS	intron	19	12669233	12669354	Cells_EBV-transformed_lymphocytes	Rectal	0.23	0.818
ENSG00000126254	RBM42	intron	19	35633001	35633098	Adipose_Subcutaneous	Distal	-0.23	0.818
ENSG00000129055	ANAPC13	intron	3	134482931	134485320	Adipose_Subcutaneous	Rectal	0.23	0.818
ENSG00000129055	ANAPC13	intron	3	134482931	134485701	Cells_EBV-transformed_lymphocytes	Rectal	-0.23	0.818
ENSG00000129055	ANAPC13	intron	3	134482931	134485952	Adipose_Visceral_Omentum	Rectal	-0.23	0.818
ENSG00000129988	LBP	intron	20	38371322	38373072	Adipose_Visceral_Omentum	Proximal	0.23	0.818
ENSG00000137449	CPEB2	intron	4	15052584	15054128	Adipose_Subcutaneous	Colon	-0.23	0.818
ENSG00000144134	RABL2A	intron	2	113641450	113641781	Adipose_Visceral_Omentum	Overall	-0.08	0.818
ENSG00000144134	RABL2A	intron	2	113641480	113641781	Colon_Sigmoid	Overall	-0.23	0.818
ENSG00000148400	NOTCH1	intron	9	136506639	136506716	Adipose_Subcutaneous	Proximal	0.23	0.818
ENSG00000166471	TMEM41B	intron	11	9286593	9287702	Cells_EBV-transformed_lymphocytes	Distal	0.23	0.818
ENSG00000168476	REEP4	intron	8	22138793	22139416	Cells_EBV-transformed_lymphocytes	Distal	0.23	0.818
ENSG00000179832	MROH1	intron	8	144161089	144163771	Adipose_Subcutaneous	Distal	0.23	0.818
ENSG00000204852	TCTN1	intron	12	110626492	110628797	Adipose_Subcutaneous	Female	0.23	0.818
ENSG00000237441	RGL2	intron	6	33295759	33296218	Cells_EBV-transformed_lymphocytes	Rectal	-0.23	0.818
ENSG00000237854	LINC00674	intron	17	68103058	68114422	Adipose_Subcutaneous	Female	0.08	0.818
ENSG00000258498	DIO3OS	intron	14	101558711	101559800	Adipose_Subcutaneous	Overall	0.23	0.818
ENSG00000266714	MYO15B	intron	17	75621408	75621473	Adipose_Subcutaneous	Proximal	0.23	0.818
ENSG00000266714	MYO15B	intron	17	75621408	75621501	Adipose_Subcutaneous	Proximal	0	0.818
ENSG00000007264	MATK	intron	19	3779187	3779378	Adipose_Visceral_Omentum	Female	0.23	0.819
ENSG00000007264	MATK	intron	19	3779617	3779698	Adipose_Visceral_Omentum	Female	-0.23	0.819
ENSG00000161558	TMEM143	intron	19	48360176	48363291	Adipose_Visceral_Omentum	Overall	-0.32	0.819
ENSG00000230910	ADGRB3-DT	intron	6	68633056	68634185	Adipose_Subcutaneous	Proximal	0.23	0.819
ENSG00000186088	GSAP	intron	7	77317744	77320725	Adipose_Subcutaneous	Male	-0.12	0.819
ENSG00000133606	MKRN1	intron	7	140456866	140459007	Adipose_Subcutaneous	Overall	-0.23	0.819
ENSG00000229180	RABGEF1P1	intron	7	66554837	66573385	Adipose_Visceral_Omentum	Male	-0.23	0.819
ENSG00000198874	TYW1	intron	7	67117618	67183126	Adipose_Subcutaneous	Distal	0.59	0.819
ENSG00000147364	FBXO25	intron	8	432935	435615	Whole_Blood	Overall	0.07	0.819
ENSG00000159259	CHAF1B	intron	21	36391668	36393472	Cells_EBV-transformed_lymphocytes	Female	0.23	0.819
ENSG00000130023	ERMARD	intron	6	169776065	169776334	Adipose_Subcutaneous	Male	0.23	0.819
ENSG00000198945	L3MBTL3	intron	6	130049393	130049756	Cells_EBV-transformed_lymphocytes	Colon	0.23	0.819
ENSG00000123159	GIPC1	intron	19	14483006	14491656	Cells_EBV-transformed_lymphocytes	Male	-0.05	0.819
ENSG00000197302	KRBOX5	intron	16	31753900	31792630	Adipose_Visceral_Omentum	Distal	0.06	0.819
ENSG00000101751	POLI	intron	18	54292038	54293649	Adipose_Visceral_Omentum	Proximal	-0.23	0.819
ENSG00000259456	ADNP-AS1	intron	20	50931449	50933724	Adipose_Subcutaneous	Proximal	0.43	0.819
		intron	14	74097860	74198922	Cells_EBV-transformed_lymphocytes	Overall	-0.23	0.819
		intron	3	113011406	113013953	Cells_EBV-transformed_lymphocytes	Male	0.23	0.819
ENSG00000013016	EHD3	intron	2	31261713	31266177	Adipose_Subcutaneous	Rectal	-0.23	0.819
ENSG00000059588	TARBP1	intron	1	234457756	234459230	Adipose_Visceral_Omentum	Male	-0.23	0.819
ENSG00000079387	SENP1	intron	12	48066965	48071667	Adipose_Subcutaneous	Overall	-0.23	0.819
ENSG00000095917	TPSD1	intron	16	1240999	1256516	Adipose_Subcutaneous	Distal	0.23	0.819
ENSG00000114019	AMOTL2	intron	3	134371494	134373686	Adipose_Subcutaneous	Rectal	-0.23	0.819
ENSG00000114019	AMOTL2	intron	3	134371494	134374818	Adipose_Subcutaneous	Rectal	-0.23	0.819
ENSG00000116688	MFN2	intron	1	11980484	11989165	Cells_EBV-transformed_lymphocytes	Colon	-0.23	0.819
ENSG00000119943	PYROXD2	intron	10	98395452	98397345	Adipose_Subcutaneous	Male	-0.23	0.819
ENSG00000123200	ZC3H13	intron	13	45975838	45976182	Adipose_Visceral_Omentum	Female	0.23	0.819
ENSG00000123200	ZC3H13	intron	13	45975838	45979813	Adipose_Subcutaneous	Female	-0.23	0.819
ENSG00000123200	ZC3H13	intron	13	45976265	45979813	Adipose_Visceral_Omentum	Female	0.23	0.819
ENSG00000125246	CLYBL	intron	13	99606757	99772824	Cells_EBV-transformed_lymphocytes	Proximal	-0.23	0.819
ENSG00000126467	TSKS	intron	19	49740183	49741885	Adipose_Subcutaneous	Proximal	0.23	0.819
ENSG00000128833	MYO5C	intron	15	52242213	52244356	Adipose_Subcutaneous	Distal	0.23	0.819
ENSG00000132530	XAF1	intron	17	6767453	6770643	Adipose_Visceral_Omentum	Male	0.23	0.819
ENSG00000148450	MSRB2	intron	10	23110318	23119304	Adipose_Subcutaneous	Distal	-0.08	0.819
ENSG00000149292	TTC12	intron	11	113339474	113340664	Adipose_Subcutaneous	Overall	0.23	0.819
ENSG00000149292	TTC12	intron	11	113339474	113341837	Adipose_Subcutaneous	Overall	-0.23	0.819
ENSG00000149292	TTC12	intron	11	113340733	113341837	Adipose_Subcutaneous	Overall	0.23	0.819
ENSG00000161791	FMNL3	intron	12	49668554	49707055	Adipose_Subcutaneous	Male	-0.23	0.819
ENSG00000163608	NEPRO	intron	3	113011165	113012734	Adipose_Subcutaneous	Male	-0.23	0.819
ENSG00000165752	STK32C	intron	10	132222986	132224407	Adipose_Visceral_Omentum	Overall	0	0.819
ENSG00000170791	CHCHD7	intron	8	56211837	56212762	Adipose_Subcutaneous	Overall	0.23	0.819
ENSG00000170791	CHCHD7	intron	8	56211837	56214598	Adipose_Subcutaneous	Overall	-0.23	0.819
ENSG00000170791	CHCHD7	intron	8	56212889	56214598	Adipose_Subcutaneous	Overall	0.23	0.819
ENSG00000170791	CHCHD7	intron	8	56212909	56214598	Adipose_Subcutaneous	Overall	0.23	0.819
ENSG00000172236	TPSAB1	intron	16	1240999	1256516	Adipose_Subcutaneous	Distal	0.23	0.819
ENSG00000182919	C11orf54	intron	11	93743765	93747297	Adipose_Subcutaneous	Male	0.23	0.819
ENSG00000189136	UBE2Q2P1	intron	15	84542284	84546221	Adipose_Subcutaneous	Male	-0.23	0.819
ENSG00000203705	TATDN3	intron	1	212804429	212804596	Adipose_Visceral_Omentum	Distal	-0.23	0.819
ENSG00000213983	AP1G2	intron	14	23563502	23563584	Adipose_Visceral_Omentum	Female	-0.23	0.819
ENSG00000213983	AP1G2	intron	14	23564159	23564333	Adipose_Visceral_Omentum	Female	-0.23	0.819
ENSG00000213983	AP1G2	intron	14	23564221	23564333	Adipose_Visceral_Omentum	Female	0.23	0.819
ENSG00000214736	TOMM6	intron	6	41789336	41789531	Adipose_Subcutaneous	Male	-0.1	0.819
ENSG00000214736	TOMM6	intron	6	41789336	41789568	Adipose_Subcutaneous	Male	0.1	0.819
ENSG00000197081	IGF2R	intron	6	160034522	160040560	Adipose_Subcutaneous	Distal	0.5	0.819
ENSG00000152242	ARK2N	intron	18	46216595	46240005	Adipose_Subcutaneous	Rectal	0.23	0.819
ENSG00000166946	CCNDBP1	intron	15	43185607	43189199	Adipose_Visceral_Omentum	Male	-0.23	0.819
ENSG00000173200	PARP15	intron	3	122621611	122626827	Adipose_Subcutaneous	Female	0.23	0.819
ENSG00000160194	NDUFV3	intron	21	42893381	42908864	Cells_EBV-transformed_lymphocytes	Male	0.12	0.819
ENSG00000132286	TIMM10B	intron	11	6481852	6482045	Adipose_Visceral_Omentum	Distal	-0.23	0.819
ENSG00000088387	DOCK9	intron	13	98955551	99086223	Colon_Transverse	Overall	-0.19	0.819
ENSG00000100211	CBY1	intron	22	38668132	38670767	Cells_EBV-transformed_lymphocytes	Distal	0.23	0.819
ENSG00000257815	PRANCR	intron	12	70242893	70243066	Adipose_Subcutaneous	Colon	0.23	0.819
ENSG00000064932	SBNO2	intron	19	1114422	1116021	Adipose_Subcutaneous	Proximal	0.56	0.819
ENSG00000132383	RPA1	intron	17	1888851	1891833	Cells_EBV-transformed_lymphocytes	Male	-0.47	0.819
ENSG00000173511	VEGFB	intron	11	64236327	64237187	Whole_Blood	Overall	0.58	0.819
ENSG00000132514	CLEC10A	intron	17	7075885	7075976	Adipose_Visceral_Omentum	Colon	0.23	0.819
ENSG00000061938	TNK2	intron	3	195888606	195891912	Adipose_Visceral_Omentum	Overall	0.54	0.819
ENSG00000167280	ENGASE	intron	17	79083955	79084538	Colon_Sigmoid	Overall	0.47	0.819
ENSG00000147324	MFHAS1	intron	8	8790434	8797365	Adipose_Subcutaneous	Male	-0.23	0.819
		intron	13	95053184	95062704	Cells_EBV-transformed_lymphocytes	Colon	-0.23	0.819
		intron	16	89646733	89647203	Cells_EBV-transformed_lymphocytes	Colon	-0.23	0.819
		intron	18	68698031	68710021	Cells_EBV-transformed_lymphocytes	Distal	0.23	0.819
ENSG00000083635	NUFIP1	intron	13	44949838	44959381	Adipose_Subcutaneous	Female	0.23	0.819
ENSG00000094975	SUCO	intron	1	172591071	172600064	Adipose_Visceral_Omentum	Male	-0.23	0.819
ENSG00000104331	BPNT2	intron	8	56966352	56978050	Adipose_Subcutaneous	Rectal	-0.23	0.819
ENSG00000126214	KLC1	intron	14	103587364	103590181	Cells_EBV-transformed_lymphocytes	Distal	0.23	0.819
ENSG00000129993	CBFA2T3	intron	16	88881148	88881291	Adipose_Subcutaneous	Rectal	-0.23	0.819
ENSG00000131165	CHMP1A	intron	16	89646714	89647203	Adipose_Visceral_Omentum	Colon	0.23	0.819
ENSG00000141338	ABCA8	intron	17	68949472	68955219	Adipose_Subcutaneous	Distal	-0.23	0.819
ENSG00000152061	RABGAP1L	intron	1	174683596	174699525	Adipose_Visceral_Omentum	Male	0.23	0.819
ENSG00000154358	OBSCN	intron	1	228280087	228280179	Adipose_Visceral_Omentum	Colon	-0.23	0.819
ENSG00000156599	ZDHHC5	intron	11	57696873	57698559	Cells_EBV-transformed_lymphocytes	Female	-0.23	0.819
ENSG00000166479	TMX3	intron	18	68698031	68700405	Adipose_Subcutaneous	Distal	0	0.819
ENSG00000166839	ANKDD1A	intron	15	64951233	64957103	Cells_EBV-transformed_lymphocytes	Overall	-0.23	0.819
ENSG00000171634	BPTF	intron	17	67875020	67886128	Cells_EBV-transformed_lymphocytes	Male	0.23	0.819
ENSG00000171634	BPTF	intron	17	67875744	67891844	Adipose_Visceral_Omentum	Male	-0.23	0.819
ENSG00000171862	PTEN	intron	10	87931089	87933013	Cells_EBV-transformed_lymphocytes	Distal	0.23	0.819
ENSG00000176658	MYO1D	intron	17	32594566	32605087	Adipose_Subcutaneous	Rectal	-0.23	0.819
ENSG00000177556	ATOX1	intron	5	151751779	151758546	Adipose_Visceral_Omentum	Distal	-0.23	0.819
ENSG00000197776	KLHDC1	intron	14	49743805	49745846	Adipose_Subcutaneous	Colon	-0.23	0.819
ENSG00000213064	SFT2D2	intron	1	168231919	168235101	Adipose_Subcutaneous	Female	0.23	0.819
ENSG00000233614	DDX11L10	intron	16	12402	13164	Whole_Blood	Overall	0.23	0.819
ENSG00000256053	COA8	intron	14	103587364	103590181	Cells_EBV-transformed_lymphocytes	Distal	0.23	0.819
ENSG00000258851	AL139300.2	intron	14	103587364	103590181	Cells_EBV-transformed_lymphocytes	Distal	0.23	0.819
ENSG00000265222	AC079336.2	intron	17	32594566	32605087	Adipose_Subcutaneous	Rectal	-0.23	0.819
ENSG00000127507	ADGRE2	intron	19	14772497	14773938	Adipose_Subcutaneous	Rectal	-0.23	0.819
ENSG00000198858	R3HDM4	intron	19	901546	901976	Adipose_Subcutaneous	Proximal	-0.23	0.819
ENSG00000095485	CWF19L1	intron	10	100253539	100267571	Adipose_Subcutaneous	Overall	-0.53	0.819
ENSG00000100023	PPIL2	intron	22	21688849	21693816	Adipose_Visceral_Omentum	Female	-0.23	0.819
ENSG00000163702	IL17RC	intron	3	9920602	9920925	Adipose_Subcutaneous	Female	0.23	0.819
ENSG00000113558	SKP1	intron	5	134174514	134176855	Cells_EBV-transformed_lymphocytes	Distal	0.23	0.819
ENSG00000080503	SMARCA2	intron	9	2161903	2181571	Adipose_Subcutaneous	Rectal	-0.23	0.819
		intron	13	36972036	36975761	Cells_EBV-transformed_lymphocytes	Rectal	-0.23	0.819
ENSG00000177917	ARL6IP6	intron	2	152720586	152734994	Adipose_Visceral_Omentum	Overall	-0.39	0.819
ENSG00000134897	BIVM	intron	13	102799521	102805307	Adipose_Subcutaneous	Colon	-0.23	0.819
ENSG00000240875	LINC00886	intron	3	156750414	156751095	Adipose_Subcutaneous	Overall	-0.36	0.819
ENSG00000243926	TIPARP-AS1	intron	3	156750414	156751095	Adipose_Subcutaneous	Overall	-0.36	0.819
ENSG00000042980	ADAM28	intron	8	24341757	24342989	Colon_Sigmoid	Overall	0.23	0.819
ENSG00000136895	GARNL3	intron	9	127345477	127353846	Adipose_Subcutaneous	Proximal	-0.33	0.819
ENSG00000153774	CFDP1	intron	16	75305182	75395090	Adipose_Subcutaneous	Rectal	0.23	0.819
ENSG00000261783	AC009054.2	intron	16	75305182	75395090	Adipose_Subcutaneous	Rectal	0.23	0.819
ENSG00000164010	ERMAP	intron	1	42817253	42825623	Adipose_Subcutaneous	Female	0.47	0.819
ENSG00000173041	ZNF680	intron	7	64543802	64562925	Cells_EBV-transformed_lymphocytes	Colon	-0.47	0.819
ENSG00000111144	LTA4H	intron	12	96003064	96003838	Adipose_Subcutaneous	Proximal	-0.23	0.819
ENSG00000163527	STT3B	intron	3	31533686	31576396	Adipose_Subcutaneous	Male	-0.23	0.819
ENSG00000001629	ANKIB1	intron	7	92397769	92398212	Cells_EBV-transformed_lymphocytes	Female	-0.23	0.819
ENSG00000078403	MLLT10	intron	10	21538912	21556643	Adipose_Visceral_Omentum	Proximal	0.08	0.819
ENSG00000090372	STRN4	intron	19	46738888	46740164	Adipose_Visceral_Omentum	Proximal	0.23	0.819
ENSG00000109670	FBXW7	intron	4	152411872	152412480	Adipose_Visceral_Omentum	Colon	0.23	0.819
ENSG00000130023	ERMARD	intron	6	169751663	169753864	Adipose_Visceral_Omentum	Proximal	0.23	0.819
ENSG00000134779	TPGS2	intron	18	36818973	36823803	Adipose_Subcutaneous	Distal	-0.23	0.819
ENSG00000143952	VPS54	intron	2	63916963	63919883	Adipose_Visceral_Omentum	Distal	-0.23	0.819
ENSG00000145743	FBXL17	intron	5	108224228	108348399	Adipose_Subcutaneous	Colon	-0.23	0.819
ENSG00000149499	EML3	intron	11	62603247	62603729	Adipose_Subcutaneous	Overall	0.23	0.819
ENSG00000157106	SMG1	intron	16	18812127	18815175	Adipose_Subcutaneous	Rectal	-0.23	0.819
ENSG00000157823	AP3S2	intron	15	89877424	89878265	Adipose_Subcutaneous	Rectal	0.23	0.819
ENSG00000160949	TONSL	intron	8	144433759	144433978	Adipose_Visceral_Omentum	Rectal	0.23	0.819
ENSG00000160949	TONSL	intron	8	144435170	144435474	Cells_EBV-transformed_lymphocytes	Rectal	-0.23	0.819
ENSG00000167261	DPEP2	intron	16	67990997	67991115	Adipose_Subcutaneous	Overall	0.08	0.819
ENSG00000173821	RNF213	intron	17	80369867	80371874	Adipose_Subcutaneous	Male	-0.23	0.819
ENSG00000187742	SECISBP2	intron	9	89325676	89325897	Adipose_Subcutaneous	Proximal	-0.23	0.819
ENSG00000188566	NDOR1	intron	9	137215018	137215095	Adipose_Subcutaneous	Rectal	-0.23	0.819
ENSG00000188566	NDOR1	intron	9	137215202	137215407	Adipose_Subcutaneous	Rectal	-0.23	0.819
ENSG00000198198	SZT2	intron	1	43439442	43439605	Adipose_Visceral_Omentum	Colon	-0.23	0.819
ENSG00000237854	LINC00674	intron	17	68106553	68114422	Adipose_Subcutaneous	Overall	-0.23	0.819
ENSG00000119725	ZNF410	intron	14	73921105	73922066	Cells_EBV-transformed_lymphocytes	Male	-0.23	0.819
ENSG00000090316	MAEA	intron	4	1327703	1332757	Adipose_Subcutaneous	Proximal	-0.35	0.819
ENSG00000140416	TPM1	intron	15	63048707	63056985	Adipose_Visceral_Omentum	Rectal	-0.23	0.819
ENSG00000100934	SEC23A	intron	14	39045324	39048652	Adipose_Visceral_Omentum	Female	0.05	0.819
ENSG00000107020	PLGRKT	intron	9	5431983	5436569	Adipose_Subcutaneous	Distal	0.56	0.819
ENSG00000168958	MFF	intron	2	227342819	227347226	Adipose_Visceral_Omentum	Female	-0.23	0.819
ENSG00000023330	ALAS1	intron	3	52198848	52199210	Cells_EBV-transformed_lymphocytes	Rectal	-0.23	0.819
		intron	7	38350450	38359452	Cells_EBV-transformed_lymphocytes	Overall	-0.23	0.819
		intron	7	38350450	38359500	Cells_EBV-transformed_lymphocytes	Overall	-0.23	0.819
ENSG00000060491	OGFR	intron	20	62805030	62807537	Cells_EBV-transformed_lymphocytes	Overall	-0.25	0.819
ENSG00000122359	ANXA11	intron	10	80176155	80205343	Adipose_Subcutaneous	Proximal	0.23	0.819
ENSG00000173200	PARP15	intron	3	122621611	122632086	Adipose_Subcutaneous	Female	-0.23	0.819
ENSG00000151445	VIPAS39	intron	14	77443152	77444249	Cells_EBV-transformed_lymphocytes	Rectal	0.39	0.819
ENSG00000168818	STX18	intron	4	4420129	4420864	Adipose_Subcutaneous	Proximal	0.5	0.819
ENSG00000125089	SH3TC1	intron	4	8232156	8233363	Cells_EBV-transformed_lymphocytes	Female	-0.24	0.819
ENSG00000122862	SRGN	intron	10	69088236	69097084	Adipose_Subcutaneous	Colon	-0.23	0.819
		intron	12	68714753	68715627	Cells_EBV-transformed_lymphocytes	Rectal	-0.23	0.819
		intron	2	213150247	213152126	Cells_EBV-transformed_lymphocytes	Distal	0.23	0.819
		intron	6	44306049	44306280	Cells_EBV-transformed_lymphocytes	Colon	-0.23	0.819
ENSG00000048342	CC2D2A	intron	4	15570496	15574150	Adipose_Visceral_Omentum	Rectal	0.23	0.819
ENSG00000055950	MRPL43	intron	10	100984074	100986687	Adipose_Subcutaneous	Rectal	0.23	0.819
ENSG00000073050	XRCC1	intron	19	43546106	43546595	Adipose_Subcutaneous	Proximal	-0.23	0.819
ENSG00000079134	THOC1	intron	18	260759	264026	Cells_EBV-transformed_lymphocytes	Colon	0.23	0.819
ENSG00000100450	GZMH	intron	14	24632118	24632324	Adipose_Visceral_Omentum	Overall	0.23	0.819
ENSG00000100453	GZMB	intron	14	24632118	24632324	Adipose_Visceral_Omentum	Overall	0.23	0.819
ENSG00000113522	RAD50	intron	5	132580066	132587562	Adipose_Subcutaneous	Overall	0.23	0.819
ENSG00000125772	GPCPD1	intron	20	5598821	5599290	Cells_EBV-transformed_lymphocytes	Colon	0.23	0.819
ENSG00000135617	PRADC1	intron	2	73229570	73230113	Adipose_Subcutaneous	Female	-0.08	0.819
ENSG00000146085	MMUT	intron	6	49435623	49436522	Adipose_Subcutaneous	Female	0.23	0.819
ENSG00000146085	MMUT	intron	6	49435623	49440206	Adipose_Subcutaneous	Female	-0.23	0.819
ENSG00000146085	MMUT	intron	6	49436597	49440206	Adipose_Subcutaneous	Female	0.23	0.819
ENSG00000155755	TMEM237	intron	2	201639045	201640261	Adipose_Visceral_Omentum	Rectal	0.23	0.819
ENSG00000158856	DMTN	intron	8	22066893	22067085	Cells_EBV-transformed_lymphocytes	Female	-0.23	0.819
ENSG00000168591	TMUB2	intron	17	44189588	44190501	Adipose_Subcutaneous	Colon	-0.23	0.819
ENSG00000174233	ADCY6	intron	12	48773647	48775303	Adipose_Subcutaneous	Distal	-0.23	0.819
ENSG00000174483	BBS1	intron	11	66529952	66530894	Adipose_Subcutaneous	Female	-0.23	0.819
ENSG00000185532	PRKG1	intron	10	51907570	52054484	Adipose_Subcutaneous	Distal	0	0.819
ENSG00000186439	TRDN	intron	6	123337669	123352539	Adipose_Subcutaneous	Female	-0.23	0.819
ENSG00000188760	TMEM198	intron	2	219544893	219549152	Adipose_Subcutaneous	Proximal	0.23	0.819
ENSG00000237298	TTN-AS1	intron	2	178542361	178571300	Cells_EBV-transformed_lymphocytes	Male	-0.23	0.819
ENSG00000254999	BRK1	intron	3	10115819	10125626	Cells_EBV-transformed_lymphocytes	Distal	0.23	0.819
ENSG00000072756	TRNT1	intron	3	3128018	3129014	Adipose_Visceral_Omentum	Female	-0.79	0.819
ENSG00000156968	MPV17L	intron	16	15396207	15407824	Adipose_Visceral_Omentum	Proximal	-0.61	0.819
ENSG00000136986	DERL1	intron	8	123025050	123030605	Adipose_Subcutaneous	Proximal	-0.08	0.819
ENSG00000145781	COMMD10	intron	5	116298392	116303530	Adipose_Visceral_Omentum	Colon	0.04	0.819
ENSG00000092094	OSGEP	intron	14	20447994	20448106	Whole_Blood	Overall	0.09	0.819
ENSG00000032444	PNPLA6	intron	19	7557284	7558850	Adipose_Subcutaneous	Male	0.23	0.819
ENSG00000044459	CNTLN	intron	9	17342444	17366617	Adipose_Subcutaneous	Male	-0.23	0.819
ENSG00000187231	SESTD1	intron	2	179121929	179123715	Adipose_Subcutaneous	Colon	-0.2	0.819
ENSG00000214765	SEPTIN7P2	intron	7	45725715	45726184	Adipose_Subcutaneous	Distal	-0.23	0.819
ENSG00000140464	PML	intron	15	74043139	74044221	Adipose_Subcutaneous	Overall	-0.33	0.819
ENSG00000140464	PML	intron	15	74043139	74044226	Adipose_Subcutaneous	Overall	-0.27	0.819
ENSG00000099331	MYO9B	intron	19	17198308	17200293	Whole_Blood	Overall	-0.08	0.819
ENSG00000141013	GAS8	intron	16	90027722	90031190	Adipose_Subcutaneous	Proximal	0.12	0.819
ENSG00000223959	AFG3L1P	intron	16	90027722	90031190	Adipose_Subcutaneous	Proximal	0.12	0.819
ENSG00000160194	NDUFV3	intron	21	42893381	42903182	Adipose_Visceral_Omentum	Female	-0.3	0.819
ENSG00000213066	CEP43	intron	6	167004401	167010813	Adipose_Subcutaneous	Proximal	0.23	0.819
ENSG00000166473	PKD1L2	intron	16	81128066	81130459	Adipose_Visceral_Omentum	Rectal	0.23	0.819
ENSG00000131446	MGAT1	intron	5	180793097	180802680	Adipose_Visceral_Omentum	Colon	-0.44	0.819
ENSG00000080200	CRYBG3	intron	3	97889390	97892860	Adipose_Subcutaneous	Overall	0.23	0.819
ENSG00000090487	SPG21	intron	15	64989273	64989665	Cells_EBV-transformed_lymphocytes	Female	0.23	0.819
ENSG00000095321	CRAT	intron	9	129108077	129109179	Adipose_Subcutaneous	Overall	-0.23	0.819
ENSG00000116679	IVNS1ABP	intron	1	185305643	185306485	Adipose_Subcutaneous	Overall	-0.23	0.819
ENSG00000117676	RPS6KA1	intron	1	26546035	26546867	Adipose_Visceral_Omentum	Proximal	0.23	0.819
ENSG00000119777	TMEM214	intron	2	27037702	27037790	Adipose_Visceral_Omentum	Distal	0.23	0.819
ENSG00000119777	TMEM214	intron	2	27037892	27038146	Adipose_Subcutaneous	Distal	0.23	0.819
ENSG00000130779	CLIP1	intron	12	122274162	122276439	Adipose_Subcutaneous	Proximal	-0.23	0.819
ENSG00000130779	CLIP1	intron	12	122274162	122278154	Adipose_Subcutaneous	Proximal	0.23	0.819
ENSG00000131149	GSE1	intron	16	85171807	85357463	Adipose_Subcutaneous	Distal	-0.23	0.819
ENSG00000134516	DOCK2	intron	5	169996164	170008497	Adipose_Subcutaneous	Rectal	0.23	0.819
ENSG00000135424	ITGA7	intron	12	55697770	55697938	Adipose_Subcutaneous	Male	-0.23	0.819
ENSG00000135424	ITGA7	intron	12	55697822	55697938	Adipose_Subcutaneous	Male	0.23	0.819
ENSG00000158545	ZC3H18	intron	16	88577726	88586600	Adipose_Subcutaneous	Overall	-0.23	0.819
ENSG00000165138	ANKS6	intron	9	98790606	98796133	Adipose_Subcutaneous	Colon	-0.23	0.819
ENSG00000174953	DHX36	intron	3	154299925	154300594	Adipose_Subcutaneous	Overall	-0.15	0.819
ENSG00000179219	LINC00311	intron	16	85171807	85357463	Adipose_Subcutaneous	Distal	-0.23	0.819
ENSG00000187699	C2orf88	intron	2	190181409	190199697	Colon_Transverse	Overall	-0.23	0.819
ENSG00000107937	GTPBP4	intron	10	996032	996106	Adipose_Visceral_Omentum	Female	-0.46	0.819
ENSG00000160294	MCM3AP	intron	21	46266166	46266982	Adipose_Visceral_Omentum	Rectal	0.23	0.819
ENSG00000100106	TRIOBP	intron	22	37765817	37768043	Whole_Blood	Overall	-0.22	0.819
ENSG00000104936	DMPK	intron	19	45770640	45770971	Cells_EBV-transformed_lymphocytes	Rectal	-0.31	0.819
ENSG00000132970	WASF3	intron	13	26671989	26680035	Adipose_Subcutaneous	Proximal	-0.23	0.819
ENSG00000100842	EFS	intron	14	23358965	23359317	Adipose_Visceral_Omentum	Distal	0.06	0.819
ENSG00000147854	UHRF2	intron	9	6482099	6486821	Adipose_Subcutaneous	Overall	0.23	0.819
ENSG00000122490	SLC66A2	intron	18	79949655	79950724	Adipose_Visceral_Omentum	Distal	0.23	0.819
ENSG00000276550	HERC2P2	intron	15	22569291	22572910	Adipose_Subcutaneous	Colon	-0.23	0.819
ENSG00000276550	HERC2P2	intron	15	22573181	22573279	Adipose_Subcutaneous	Colon	-0.23	0.819
ENSG00000105669	COPE	intron	19	18907112	18910971	Cells_EBV-transformed_lymphocytes	Rectal	0.23	0.819
ENSG00000173041	ZNF680	intron	7	64543802	64544306	Adipose_Subcutaneous	Colon	0.5	0.819
ENSG00000011478	QPCTL	intron	19	45693556	45695437	Adipose_Subcutaneous	Proximal	0.21	0.819
ENSG00000117569	PTBP2	intron	1	96812928	96813029	Whole_Blood	Overall	0.08	0.819
ENSG00000004399	PLXND1	intron	3	129567604	129567698	Adipose_Subcutaneous	Proximal	0.23	0.819
ENSG00000005810	MYCBP2	intron	13	77096481	77097370	Adipose_Visceral_Omentum	Distal	-0.23	0.819
ENSG00000060491	OGFR	intron	20	62805030	62807542	Cells_EBV-transformed_lymphocytes	Female	0.23	0.819
ENSG00000068784	SRBD1	intron	2	45562756	45567936	Cells_EBV-transformed_lymphocytes	Distal	0.23	0.819
ENSG00000076258	FMO4	intron	1	171319957	171323004	Adipose_Visceral_Omentum	Overall	0.14	0.819
ENSG00000080503	SMARCA2	intron	9	2157890	2161686	Adipose_Visceral_Omentum	Female	0	0.819
ENSG00000095303	PTGS1	intron	9	122386732	122390198	Colon_Transverse	Overall	-0.23	0.819
ENSG00000107371	EXOSC3	intron	9	37782137	37783914	Adipose_Subcutaneous	Overall	0.23	0.819
ENSG00000109118	PHF12	intron	17	28910369	28911112	Adipose_Subcutaneous	Distal	0.23	0.819
ENSG00000109927	TECTA	intron	11	121053732	121055052	Colon_Transverse	Overall	-0.15	0.819
ENSG00000109927	TECTA	intron	11	121053732	121058345	Cells_EBV-transformed_lymphocytes	Overall	0.23	0.819
ENSG00000112511	PHF1	intron	6	33413557	33414041	Adipose_Visceral_Omentum	Distal	0.23	0.819
ENSG00000115318	LOXL3	intron	2	74533679	74533882	Cells_EBV-transformed_lymphocytes	Overall	0.23	0.819
ENSG00000115318	LOXL3	intron	2	74534431	74534531	Adipose_Visceral_Omentum	Overall	0.23	0.819
ENSG00000117569	PTBP2	intron	1	96813106	96813276	Adipose_Subcutaneous	Overall	0.23	0.819
ENSG00000122692	SMU1	intron	9	33048258	33056113	Adipose_Visceral_Omentum	Colon	-0.23	0.819
ENSG00000130396	AFDN	intron	6	167947944	167948293	Adipose_Visceral_Omentum	Overall	0	0.819
ENSG00000130876	SLC7A10	intron	19	33209021	33209308	Adipose_Visceral_Omentum	Male	-0.23	0.819
ENSG00000139083	ETV6	intron	12	11825713	11826402	Adipose_Subcutaneous	Distal	-0.23	0.819
ENSG00000154114	TBCEL	intron	11	121053732	121055052	Colon_Transverse	Overall	-0.15	0.819
ENSG00000154114	TBCEL	intron	11	121053732	121058345	Cells_EBV-transformed_lymphocytes	Overall	0.23	0.819
ENSG00000156804	FBXO32	intron	8	123513382	123514052	Adipose_Subcutaneous	Male	-0.23	0.819
ENSG00000156804	FBXO32	intron	8	123513382	123514240	Adipose_Visceral_Omentum	Male	0.23	0.819
ENSG00000165475	CRYL1	intron	13	20439754	20489370	Adipose_Subcutaneous	Colon	0.23	0.819
ENSG00000169744	LDB2	intron	4	16505982	16508535	Adipose_Subcutaneous	Colon	0.23	0.819
ENSG00000204472	AIF1	intron	6	31616145	31616344	Adipose_Subcutaneous	Rectal	0.23	0.819
ENSG00000268043	NBPF12	intron	1	146986524	146987234	Adipose_Subcutaneous	Female	0.23	0.819
ENSG00000101639	CEP192	intron	18	13099581	13100305	Adipose_Subcutaneous	Male	-0.3	0.819
ENSG00000074657	ZNF532	intron	18	58931755	58934433	Adipose_Subcutaneous	Male	-0.53	0.819
ENSG00000089335	ZNF302	intron	19	34678813	34682777	Adipose_Subcutaneous	Colon	0.41	0.819
ENSG00000170873	MTSS1	intron	8	124568536	124585087	Adipose_Visceral_Omentum	Rectal	0.03	0.819
ENSG00000166411	IDH3A	intron	15	78157162	78157548	Adipose_Subcutaneous	Proximal	-0.23	0.819
ENSG00000037474	NSUN2	intron	5	6607384	6609826	Adipose_Subcutaneous	Female	-0.23	0.819
ENSG00000137944	KYAT3	intron	1	88962145	88964829	Adipose_Visceral_Omentum	Distal	-0.23	0.819
		intron	6	6588870	6619073	Cells_EBV-transformed_lymphocytes	Colon	0.23	0.819
ENSG00000170899	GSTA4	intron	6	52985583	52994157	Adipose_Visceral_Omentum	Rectal	0.23	0.819
ENSG00000040199	PHLPP2	intron	16	71681905	71684476	Cells_EBV-transformed_lymphocytes	Overall	0.23	0.819
ENSG00000143933	CALM2	intron	2	47172459	47176441	Cells_EBV-transformed_lymphocytes	Rectal	-0.44	0.819
ENSG00000105726	ATP13A1	intron	19	19659791	19659898	Cells_EBV-transformed_lymphocytes	Overall	0.06	0.819
ENSG00000105976	MET	intron	7	116672577	116699071	Adipose_Subcutaneous	Female	0.23	0.819
ENSG00000105438	KDELR1	intron	19	48387061	48389553	Adipose_Subcutaneous	Male	-0.23	0.819
ENSG00000145703	IQGAP2	intron	5	76658667	76665026	Adipose_Visceral_Omentum	Female	-0.23	0.819
		intron	10	119164196	119165069	Cells_EBV-transformed_lymphocytes	Colon	0.23	0.819
ENSG00000064545	TMEM161A	intron	19	19121819	19130156	Adipose_Visceral_Omentum	Proximal	-0.23	0.819
ENSG00000067113	PLPP1	intron	5	55475450	55490960	Adipose_Subcutaneous	Colon	-0.23	0.819
ENSG00000069869	NEDD4	intron	15	55852543	55856131	Adipose_Subcutaneous	Overall	-0.14	0.819
ENSG00000088882	CPXM1	intron	20	2797342	2797968	Cells_EBV-transformed_lymphocytes	Female	0.23	0.819
ENSG00000107201	RIGI	intron	9	32459514	32466290	Adipose_Subcutaneous	Distal	0.23	0.819
ENSG00000112640	PPP2R5D	intron	6	42989688	43006463	Cells_EBV-transformed_lymphocytes	Rectal	-0.23	0.819
ENSG00000119185	ITGB1BP1	intron	2	9414256	9423373	Cells_EBV-transformed_lymphocytes	Distal	-0.23	0.819
ENSG00000140987	ZSCAN32	intron	16	3384941	3393649	Cells_EBV-transformed_lymphocytes	Overall	-0.23	0.819
ENSG00000140987	ZSCAN32	intron	16	3384941	3397192	Adipose_Visceral_Omentum	Overall	0.11	0.819
ENSG00000160218	TRAPPC10	intron	21	44083302	44086802	Adipose_Subcutaneous	Overall	0.23	0.819
ENSG00000166278	C2	intron	6	31946285	31946486	Adipose_Subcutaneous	Overall	0.23	0.819
ENSG00000168763	CNNM3	intron	2	96825201	96827731	Adipose_Subcutaneous	Distal	-0.08	0.819
ENSG00000175471	MCTP1	intron	5	94894835	94909251	Adipose_Subcutaneous	Proximal	0.23	0.819
ENSG00000183605	SFXN4	intron	10	119164196	119165202	Adipose_Subcutaneous	Colon	-0.23	0.819
ENSG00000183605	SFXN4	intron	10	119164196	119165537	Cells_EBV-transformed_lymphocytes	Colon	0.23	0.819
ENSG00000184497	TMEM255B	intron	13	113761347	113766115	Adipose_Subcutaneous	Female	-0.23	0.819
ENSG00000204954	UQCC6	intron	12	103953534	103954875	Adipose_Subcutaneous	Distal	-0.23	0.819
ENSG00000214212	C19orf38	intron	19	10858343	10859915	Adipose_Subcutaneous	Colon	0.23	0.819
ENSG00000243649	CFB	intron	6	31946285	31946486	Adipose_Subcutaneous	Overall	0.23	0.819
ENSG00000115935	WIPF1	intron	2	174677124	174682774	Adipose_Subcutaneous	Overall	0.19	0.819
ENSG00000103335	PIEZO1	intron	16	88725080	88725416	Cells_EBV-transformed_lymphocytes	Male	0.27	0.819
ENSG00000148384	INPP5E	intron	9	136432583	136432956	Adipose_Visceral_Omentum	Overall	0.23	0.819
ENSG00000032444	PNPLA6	intron	19	7557284	7558850	Cells_EBV-transformed_lymphocytes	Distal	-0.23	0.819
ENSG00000187742	SECISBP2	intron	9	89338580	89341347	Adipose_Visceral_Omentum	Rectal	0.44	0.819
ENSG00000132323	ILKAP	intron	2	238182186	238184020	Colon_Sigmoid	Overall	0.04	0.819
ENSG00000100181	TPTEP1	intron	22	16638740	16648527	Adipose_Visceral_Omentum	Overall	0.46	0.819
ENSG00000144711	IQSEC1	intron	3	12941865	12967387	Adipose_Visceral_Omentum	Overall	-0.46	0.819
ENSG00000177565	TBL1XR1	intron	3	177098541	177197121	Adipose_Subcutaneous	Overall	-0.05	0.819
ENSG00000141556	TBCD	intron	17	82814934	82870224	Colon_Transverse	Overall	-0.35	0.819
ENSG00000115760	BIRC6	intron	2	32431090	32433644	Cells_EBV-transformed_lymphocytes	Male	-0.23	0.819
ENSG00000211751	TRBC1	intron	7	142792080	142792522	Adipose_Subcutaneous	Overall	0.17	0.819
ENSG00000211772	TRBC2	intron	7	142792080	142792522	Adipose_Subcutaneous	Overall	0.17	0.819
ENSG00000099251	HSD17B7P2	intron	10	38362338	38363496	Adipose_Subcutaneous	Overall	-0.34	0.819
ENSG00000146147	MLIP	intron	6	53994864	53994964	Adipose_Subcutaneous	Male	0.23	0.819
ENSG00000236740	AL033384.1	intron	6	53994864	53994964	Adipose_Subcutaneous	Male	0.23	0.819
ENSG00000236996	MLIP-IT1	intron	6	53994864	53994964	Adipose_Subcutaneous	Male	0.23	0.819
ENSG00000177697	CD151	intron	11	833026	836063	Adipose_Subcutaneous	Female	0.23	0.819
ENSG00000142856	ITGB3BP	intron	1	63508570	63523129	Adipose_Subcutaneous	Overall	-0.23	0.819
ENSG00000004700	RECQL	intron	12	21475585	21475676	Adipose_Visceral_Omentum	Colon	0.23	0.819
ENSG00000031698	SARS1	intron	1	109214128	109214547	Adipose_Visceral_Omentum	Proximal	0.23	0.819
ENSG00000031698	SARS1	intron	1	109214128	109223978	Cells_EBV-transformed_lymphocytes	Proximal	-0.23	0.819
ENSG00000072422	RHOBTB1	intron	10	60911552	60941804	Adipose_Visceral_Omentum	Female	-0.23	0.819
ENSG00000086848	ALG9	intron	11	111865251	111868602	Adipose_Visceral_Omentum	Rectal	-0.23	0.819
ENSG00000100575	TIMM9	intron	14	58424095	58427054	Adipose_Subcutaneous	Distal	0.23	0.819
ENSG00000116213	WRAP73	intron	1	3635294	3635944	Adipose_Subcutaneous	Overall	-0.08	0.819
ENSG00000119397	CNTRL	intron	9	121171548	121173243	Adipose_Visceral_Omentum	Colon	0.23	0.819
ENSG00000119865	CNRIP1	intron	2	68294026	68317157	Adipose_Visceral_Omentum	Male	-0.23	0.819
ENSG00000122224	LY9	intron	1	160814761	160818218	Colon_Transverse	Overall	-0.23	0.819
ENSG00000124356	STAMBP	intron	2	73862304	73873352	Adipose_Subcutaneous	Distal	0.23	0.819
ENSG00000126698	DNAJC8	intron	1	28210066	28210571	Adipose_Subcutaneous	Proximal	0.23	0.819
ENSG00000128654	MTX2	intron	2	176297895	176326825	Colon_Sigmoid	Overall	-0.23	0.819
ENSG00000133606	MKRN1	intron	7	140459233	140459707	Colon_Sigmoid	Overall	-0.23	0.819
ENSG00000138641	HERC3	intron	4	88592574	88595557	Cells_EBV-transformed_lymphocytes	Distal	-0.23	0.819
ENSG00000138641	HERC3	intron	4	88593420	88595557	Cells_EBV-transformed_lymphocytes	Distal	0.23	0.819
ENSG00000142303	ADAMTS10	intron	19	8605358	8605623	Adipose_Subcutaneous	Colon	-0.23	0.819
ENSG00000143207	COP1	intron	1	176116681	176149006	Adipose_Subcutaneous	Male	-0.23	0.819
ENSG00000147459	DOCK5	intron	8	25390287	25391896	Adipose_Subcutaneous	Female	0.23	0.819
ENSG00000157510	AFAP1L1	intron	5	149312204	149315821	Adipose_Subcutaneous	Overall	-0.23	0.819
ENSG00000165138	ANKS6	intron	9	98784157	98784832	Cells_EBV-transformed_lymphocytes	Proximal	-0.23	0.819
ENSG00000166197	NOLC1	intron	10	102161093	102161556	Cells_EBV-transformed_lymphocytes	Female	-0.23	0.819
ENSG00000166278	C2	intron	6	31946285	31946486	Adipose_Subcutaneous	Rectal	-0.23	0.819
ENSG00000171634	BPTF	intron	17	67875020	67891844	Cells_EBV-transformed_lymphocytes	Male	-0.23	0.819
ENSG00000198933	TBKBP1	intron	17	47708240	47708394	Cells_EBV-transformed_lymphocytes	Proximal	-0.23	0.819
ENSG00000242715	CCDC169	intron	13	36283702	36295778	Colon_Sigmoid	Overall	-0.23	0.819
ENSG00000243649	CFB	intron	6	31946285	31946486	Adipose_Subcutaneous	Rectal	-0.23	0.819
ENSG00000260136	AC008915.2	intron	16	23453265	23455470	Adipose_Subcutaneous	Distal	0.23	0.819
ENSG00000164597	COG5	intron	7	107412632	107527237	Adipose_Subcutaneous	Male	-0.23	0.819
ENSG00000186162	CIDECP1	intron	3	10015526	10023560	Cells_EBV-transformed_lymphocytes	Colon	-0.23	0.819
ENSG00000230074	AL162231.2	intron	9	34665767	34668812	Adipose_Subcutaneous	Overall	0.23	0.819
ENSG00000059122	FLYWCH1	intron	16	2914289	2929613	Adipose_Visceral_Omentum	Overall	-0.3	0.819
ENSG00000159685	CHCHD6	intron	3	126704399	126727078	Adipose_Subcutaneous	Distal	0.23	0.819
ENSG00000148057	IDNK	intron	9	83628211	83628873	Adipose_Subcutaneous	Male	-0.15	0.819
ENSG00000137814	HAUS2	intron	15	42559408	42561270	Cells_EBV-transformed_lymphocytes	Male	0.23	0.819
ENSG00000182952	HMGN4	intron	6	26542978	26545127	Adipose_Visceral_Omentum	Rectal	-0.23	0.819
ENSG00000125821	DTD1	intron	20	18628233	18744100	Cells_EBV-transformed_lymphocytes	Male	-0.04	0.819
ENSG00000135090	TAOK3	intron	12	118261673	118266655	Adipose_Subcutaneous	Colon	-0.23	0.819
ENSG00000007264	MATK	intron	19	3779451	3779533	Adipose_Subcutaneous	Overall	0.23	0.819
ENSG00000244560	AC004890.2	intron	7	149287776	149289938	Cells_EBV-transformed_lymphocytes	Female	-0.23	0.819
		intron	2	172559257	172562220	Cells_EBV-transformed_lymphocytes	Male	-0.23	0.819
ENSG00000004700	RECQL	intron	12	21475585	21475676	Adipose_Visceral_Omentum	Overall	-0.23	0.819
ENSG00000066926	FECH	intron	18	57573365	57580055	Cells_EBV-transformed_lymphocytes	Overall	-0.23	0.819
ENSG00000066926	FECH	intron	18	57573365	57580073	Adipose_Subcutaneous	Overall	0.23	0.819
ENSG00000100450	GZMH	intron	14	24632118	24632324	Adipose_Visceral_Omentum	Colon	0.23	0.819
ENSG00000100453	GZMB	intron	14	24632118	24632324	Adipose_Visceral_Omentum	Colon	0.23	0.819
ENSG00000110871	COQ5	intron	12	120516788	120522214	Adipose_Subcutaneous	Overall	0.23	0.819
ENSG00000120278	PLEKHG1	intron	6	150751517	150768638	Adipose_Subcutaneous	Proximal	-0.23	0.819
ENSG00000127415	IDUA	intron	4	992230	1000612	Adipose_Subcutaneous	Distal	0.23	0.819
ENSG00000129646	QRICH2	intron	17	76290077	76291015	Adipose_Visceral_Omentum	Female	0.23	0.819
ENSG00000139178	C1RL	intron	12	7097163	7101898	Adipose_Subcutaneous	Overall	-0.23	0.819
ENSG00000152256	PDK1	intron	2	172558849	172562220	Adipose_Subcutaneous	Male	0.23	0.819
ENSG00000167186	COQ7	intron	16	19074035	19075721	Adipose_Subcutaneous	Female	0.23	0.819
ENSG00000167680	SEMA6B	intron	19	4544529	4546216	Adipose_Subcutaneous	Distal	0.23	0.819
ENSG00000167772	ANGPTL4	intron	19	8366319	8371056	Adipose_Subcutaneous	Proximal	0.23	0.819
ENSG00000172977	KAT5	intron	11	65712445	65712766	Adipose_Subcutaneous	Male	-0.23	0.819
ENSG00000172977	KAT5	intron	11	65713058	65713348	Cells_EBV-transformed_lymphocytes	Male	-0.23	0.819
ENSG00000260136	AC008915.2	intron	16	23453265	23457428	Adipose_Visceral_Omentum	Distal	-0.23	0.819
ENSG00000119471	HSDL2	intron	9	112416944	112418860	Adipose_Visceral_Omentum	Male	0.23	0.819
ENSG00000163877	SNIP1	intron	1	37548987	37552645	Adipose_Visceral_Omentum	Proximal	-0.22	0.819
ENSG00000196814	MVB12B	intron	9	126381171	126386562	Adipose_Visceral_Omentum	Colon	0.52	0.819
ENSG00000196757	ZNF700	intron	19	11977164	11977371	Adipose_Subcutaneous	Male	0.23	0.819
ENSG00000197054	ZNF763	intron	19	11977164	11977371	Adipose_Subcutaneous	Male	0.23	0.819
ENSG00000148057	IDNK	intron	9	83628959	83641548	Adipose_Subcutaneous	Male	-0.41	0.819
ENSG00000119522	DENND1A	intron	9	123403490	123440360	Cells_EBV-transformed_lymphocytes	Female	0.06	0.819
ENSG00000100422	CERK	intron	22	46687206	46689992	Adipose_Subcutaneous	Proximal	0.22	0.819
ENSG00000081803	CADPS2	intron	7	122379442	122387026	Adipose_Visceral_Omentum	Proximal	0.23	0.819
ENSG00000081803	CADPS2	intron	7	122379442	122386295	Adipose_Subcutaneous	Proximal	-0.23	0.819
ENSG00000161996	WDR90	intron	16	655885	656302	Cells_EBV-transformed_lymphocytes	Female	0.06	0.819
ENSG00000176194	CIDEA	intron	18	12264453	12277123	Adipose_Subcutaneous	Male	0.23	0.819
ENSG00000172890	NADSYN1	intron	11	71491903	71497487	Cells_EBV-transformed_lymphocytes	Distal	-0.23	0.819
ENSG00000134285	FKBP11	intron	12	48924648	48925046	Cells_EBV-transformed_lymphocytes	Proximal	0.27	0.819
ENSG00000134287	ARF3	intron	12	48924648	48925046	Cells_EBV-transformed_lymphocytes	Proximal	0.27	0.819
ENSG00000072163	LIMS2	intron	2	127640346	127640896	Adipose_Subcutaneous	Colon	-0.15	0.819
ENSG00000203791	EEF1AKMT2	intron	10	124767347	124774675	Cells_EBV-transformed_lymphocytes	Colon	-0.23	0.819
ENSG00000165626	BEND7	intron	10	13492876	13496766	Adipose_Visceral_Omentum	Proximal	-0.23	0.819
		intron	16	89762793	89764890	Cells_EBV-transformed_lymphocytes	Rectal	-0.23	0.82
		intron	7	102439181	102439804	Cells_EBV-transformed_lymphocytes	Rectal	0.23	0.82
ENSG00000039319	ZFYVE16	intron	5	80457092	80459414	Adipose_Visceral_Omentum	Female	0.23	0.82
ENSG00000058453	CROCC	intron	1	16914137	16924325	Adipose_Subcutaneous	Colon	0.23	0.82
ENSG00000100938	GMPR2	intron	14	24238405	24238589	Adipose_Visceral_Omentum	Colon	0.23	0.82
ENSG00000106070	GRB10	intron	7	50703908	50793224	Adipose_Subcutaneous	Male	-0.23	0.82
ENSG00000109667	SLC2A9	intron	4	9985793	10018975	Adipose_Subcutaneous	Male	-0.23	0.82
ENSG00000109775	UFSP2	intron	4	185405856	185407936	Cells_EBV-transformed_lymphocytes	Colon	-0.23	0.82
ENSG00000109775	UFSP2	intron	4	185405959	185407936	Adipose_Subcutaneous	Colon	0.23	0.82
ENSG00000117640	MTFR1L	intron	1	25826826	25829545	Colon_Sigmoid	Overall	-0.23	0.82
ENSG00000131584	ACAP3	intron	1	1302975	1303162	Adipose_Subcutaneous	Proximal	0.08	0.82
ENSG00000133424	LARGE1	intron	22	33856802	33919995	Adipose_Subcutaneous	Male	0.08	0.82
ENSG00000137198	GMPR	intron	6	16285835	16289426	Adipose_Visceral_Omentum	Distal	-0.23	0.82
ENSG00000140265	ZSCAN29	intron	15	43366808	43369596	Cells_EBV-transformed_lymphocytes	Female	-0.23	0.82
ENSG00000154222	CC2D1B	intron	1	52361132	52361478	Adipose_Subcutaneous	Female	-0.23	0.82
ENSG00000154222	CC2D1B	intron	1	52361132	52361513	Adipose_Subcutaneous	Female	0.23	0.82
ENSG00000156502	SUPV3L1	intron	10	69180562	69182520	Cells_EBV-transformed_lymphocytes	Male	-0.23	0.82
ENSG00000156968	MPV17L	intron	16	15399548	15400787	Adipose_Visceral_Omentum	Distal	-0.23	0.82
ENSG00000160271	RALGDS	intron	9	133108866	133109626	Cells_EBV-transformed_lymphocytes	Rectal	-0.23	0.82
ENSG00000160991	ORAI2	intron	7	102439181	102446513	Cells_EBV-transformed_lymphocytes	Rectal	-0.23	0.82
ENSG00000169682	SPNS1	intron	16	28983957	28984205	Adipose_Subcutaneous	Male	0	0.82
ENSG00000183647	ZNF530	intron	19	57600779	57604277	Adipose_Subcutaneous	Male	0.23	0.82
ENSG00000183647	ZNF530	intron	19	57600779	57604277	Adipose_Subcutaneous	Female	0.23	0.82
ENSG00000185651	UBE2L3	intron	22	21592956	21610857	Adipose_Subcutaneous	Distal	0.08	0.82
ENSG00000187741	FANCA	intron	16	89762022	89764890	Cells_EBV-transformed_lymphocytes	Rectal	0.23	0.82
ENSG00000198189	HSD17B11	intron	4	87372815	87373215	Whole_Blood	Overall	0.23	0.82
ENSG00000198189	HSD17B11	intron	4	87372815	87382255	Colon_Sigmoid	Overall	-0.23	0.82
ENSG00000214456	PLIN5	intron	19	4531822	4534015	Adipose_Visceral_Omentum	Distal	0.23	0.82
ENSG00000274523	RCC1L	intron	7	75070769	75073180	Adipose_Subcutaneous	Distal	0.23	0.82
ENSG00000274523	RCC1L	intron	7	75070769	75073414	Adipose_Subcutaneous	Distal	-0.23	0.82
ENSG00000228903	RASA4CP	intron	7	44034311	44038807	Adipose_Visceral_Omentum	Female	-0.23	0.82
ENSG00000228903	RASA4CP	intron	7	44036809	44038807	Cells_EBV-transformed_lymphocytes	Female	0.23	0.82
ENSG00000186364	NUDT17	intron	1	145845832	145846433	Cells_EBV-transformed_lymphocytes	Distal	-0.23	0.82
ENSG00000179406	LINC00174	intron	7	66390250	66395879	Cells_EBV-transformed_lymphocytes	Male	0.23	0.82
ENSG00000139182	CLSTN3	intron	12	7120625	7127588	Cells_EBV-transformed_lymphocytes	Colon	-0.61	0.82
ENSG00000205885	C1RL-AS1	intron	12	7120625	7127588	Cells_EBV-transformed_lymphocytes	Colon	-0.61	0.82
ENSG00000018510	AGPS	intron	2	177523805	177538074	Adipose_Visceral_Omentum	Female	0.54	0.82
ENSG00000126216	TUBGCP3	intron	13	112498940	112499045	Adipose_Subcutaneous	Rectal	0.57	0.82
ENSG00000188234	AGAP4	intron	10	45854895	45862986	Adipose_Subcutaneous	Overall	0.23	0.82
ENSG00000239883	PARGP1	intron	10	45854895	45862986	Adipose_Subcutaneous	Overall	0.23	0.82
ENSG00000099999	RNF215	intron	22	30385989	30386070	Adipose_Visceral_Omentum	Colon	-0.15	0.82
ENSG00000119725	ZNF410	intron	14	73923522	73931503	Cells_EBV-transformed_lymphocytes	Rectal	0.2	0.82
ENSG00000103154	NECAB2	intron	16	84001916	84002318	Whole_Blood	Overall	0.23	0.82
ENSG00000001629	ANKIB1	intron	7	92397859	92398212	Adipose_Subcutaneous	Female	0.23	0.82
		intron	14	95665076	95669551	Cells_EBV-transformed_lymphocytes	Female	-0.23	0.82
ENSG00000064932	SBNO2	intron	19	1109598	1109683	Adipose_Subcutaneous	Female	-0.23	0.82
ENSG00000083828	ZNF586	intron	19	57769878	57790274	Cells_EBV-transformed_lymphocytes	Female	0.23	0.82
ENSG00000104361	NIPAL2	intron	8	98212501	98217039	Adipose_Subcutaneous	Female	-0.23	0.82
ENSG00000134352	IL6ST	intron	5	55968396	55969550	Adipose_Subcutaneous	Rectal	-0.23	0.82
ENSG00000149201	CCDC81	intron	11	86407701	86409261	Adipose_Subcutaneous	Female	0.23	0.82
ENSG00000181666	ZNF875	intron	19	37324265	37347777	Adipose_Subcutaneous	Distal	0.23	0.82
ENSG00000198466	ZNF587	intron	19	57769878	57790274	Cells_EBV-transformed_lymphocytes	Female	0.23	0.82
ENSG00000198793	MTOR	intron	1	11257165	11258485	Adipose_Subcutaneous	Male	-0.08	0.82
ENSG00000214021	TTLL3	intron	3	9817759	9818555	Adipose_Subcutaneous	Female	-0.23	0.82
ENSG00000269343	ZNF587B	intron	19	57769878	57790274	Cells_EBV-transformed_lymphocytes	Female	0.23	0.82
ENSG00000163870	TPRA1	intron	3	127576255	127576617	Adipose_Visceral_Omentum	Proximal	-0.23	0.82
ENSG00000064313	TAF2	intron	8	119778129	119781053	Adipose_Visceral_Omentum	Distal	0.23	0.82
ENSG00000136754	ABI1	intron	10	26751783	26759062	Cells_EBV-transformed_lymphocytes	Distal	0.33	0.82
ENSG00000065054	NHERF2	intron	16	2037600	2037859	Adipose_Visceral_Omentum	Male	0.23	0.82
ENSG00000120314	WDR55	intron	5	140665103	140668234	Adipose_Visceral_Omentum	Proximal	-0.33	0.82
ENSG00000229180	RABGEF1P1	intron	7	66588580	66592257	Adipose_Visceral_Omentum	Colon	-0.51	0.82
ENSG00000154930	ACSS1	intron	20	25023092	25030759	Adipose_Visceral_Omentum	Male	0.23	0.82
ENSG00000144559	TAMM41	intron	3	11790581	11807833	Cells_EBV-transformed_lymphocytes	Female	-0.23	0.82
ENSG00000011422	PLAUR	intron	19	43656640	43665316	Adipose_Subcutaneous	Male	-0.23	0.82
ENSG00000228486	C2orf92	intron	2	97675928	97688895	Cells_EBV-transformed_lymphocytes	Female	0.18	0.82
ENSG00000149489	ROM1	intron	11	62613871	62614258	Adipose_Subcutaneous	Overall	0.23	0.82
ENSG00000196511	TPK1	intron	7	144681864	144682909	Adipose_Visceral_Omentum	Distal	-0.23	0.82
ENSG00000177675	CD163L1	intron	12	7355130	7357380	Adipose_Subcutaneous	Colon	0.46	0.82
ENSG00000122507	BBS9	intron	7	33155702	33177478	Adipose_Visceral_Omentum	Distal	-0.23	0.82
ENSG00000134470	IL15RA	intron	10	5949317	5956379	Cells_EBV-transformed_lymphocytes	Overall	-0.44	0.82
ENSG00000232807	AL137186.2	intron	10	5949317	5956379	Cells_EBV-transformed_lymphocytes	Overall	-0.44	0.82
ENSG00000182952	HMGN4	intron	6	26542978	26545127	Adipose_Subcutaneous	Male	0.23	0.82
		intron	19	2013668	2015297	Cells_EBV-transformed_lymphocytes	Overall	-0.23	0.82
		intron	21	34097283	34102835	Cells_EBV-transformed_lymphocytes	Female	-0.23	0.82
ENSG00000080298	RFX3	intron	9	3395596	3525747	Adipose_Visceral_Omentum	Distal	-0.23	0.82
ENSG00000084110	HAL	intron	12	95988240	95992680	Whole_Blood	Overall	-0.23	0.82
ENSG00000089351	GRAMD1A	intron	19	35022911	35023236	Colon_Transverse	Overall	0.23	0.82
ENSG00000131067	GGT7	intron	20	34860130	34860254	Adipose_Subcutaneous	Distal	0.23	0.82
ENSG00000144554	FANCD2	intron	3	10078197	10081100	Adipose_Subcutaneous	Colon	0.23	0.82
ENSG00000165219	GAPVD1	intron	9	125261959	125263551	Cells_EBV-transformed_lymphocytes	Rectal	-0.23	0.82
ENSG00000165219	GAPVD1	intron	9	125261959	125287762	Cells_EBV-transformed_lymphocytes	Rectal	0.23	0.82
ENSG00000166398	GARRE1	intron	19	34328151	34330189	Adipose_Subcutaneous	Female	0.23	0.82
ENSG00000172661	WASHC2C	intron	10	45784693	45784821	Adipose_Subcutaneous	Colon	0.23	0.82
ENSG00000172661	WASHC2C	intron	10	45784901	45785509	Adipose_Subcutaneous	Colon	-0.23	0.82
ENSG00000173273	TNKS	intron	8	9772423	9772529	Cells_EBV-transformed_lymphocytes	Overall	-0.23	0.82
ENSG00000186635	ARAP1	intron	11	72703079	72705805	Adipose_Subcutaneous	Overall	0.23	0.82
ENSG00000235823	OLMALINC	intron	10	100381109	100381216	Cells_EBV-transformed_lymphocytes	Rectal	0.23	0.82
ENSG00000165629	ATP5F1C	intron	10	7802854	7806974	Adipose_Subcutaneous	Overall	-0.39	0.82
ENSG00000119242	CCDC92	intron	12	123944740	123945704	Adipose_Visceral_Omentum	Proximal	-0.23	0.82
ENSG00000085415	SEH1L	intron	18	12984190	12986862	Colon_Transverse	Overall	0.23	0.82
ENSG00000184465	WDR27	intron	6	169662424	169663563	Adipose_Subcutaneous	Male	0.48	0.82
ENSG00000123106	CCDC91	intron	12	28259442	28305649	Adipose_Subcutaneous	Colon	0.23	0.82
ENSG00000166387	PPFIBP2	intron	11	7639870	7641479	Adipose_Subcutaneous	Rectal	0	0.82
ENSG00000164983	TMEM65	intron	8	124307447	124313965	Adipose_Visceral_Omentum	Rectal	-0.23	0.82
ENSG00000173818	ENDOV	intron	17	80427850	80428596	Adipose_Subcutaneous	Colon	-0.23	0.82
ENSG00000072609	CHFR	intron	12	132861634	132869619	Adipose_Subcutaneous	Distal	-0.44	0.82
ENSG00000255248	MIR100HG	intron	11	122066434	122100374	Adipose_Subcutaneous	Distal	0.14	0.82
ENSG00000113108	APBB3	intron	5	140575879	140590875	Whole_Blood	Overall	0.23	0.82
ENSG00000283602	AC116353.5	intron	5	140575879	140590875	Whole_Blood	Overall	0.23	0.82
ENSG00000175193	PARL	intron	3	183868060	183878152	Whole_Blood	Overall	-0.23	0.82
ENSG00000175193	PARL	intron	3	183868060	183884722	Whole_Blood	Overall	0.23	0.82
ENSG00000140386	SCAPER	intron	15	76733384	76753808	Colon_Sigmoid	Overall	0.34	0.82
ENSG00000181381	DDX60L	intron	4	168375524	168378354	Adipose_Visceral_Omentum	Male	-0.27	0.82
		intron	2	208255431	208255903	Cells_EBV-transformed_lymphocytes	Male	0.23	0.82
ENSG00000040341	STAU2	intron	8	73709162	73738284	Adipose_Subcutaneous	Female	-0.23	0.82
ENSG00000100228	RAB36	intron	22	23145551	23146605	Adipose_Visceral_Omentum	Proximal	-0.23	0.82
ENSG00000127995	CASD1	intron	7	94549621	94551338	Adipose_Subcutaneous	Distal	-0.23	0.82
ENSG00000130755	GMFG	intron	19	39335310	39335435	Adipose_Subcutaneous	Female	-0.08	0.82
ENSG00000149657	LSM14B	intron	20	62124780	62126226	Adipose_Visceral_Omentum	Proximal	-0.23	0.82
ENSG00000149657	LSM14B	intron	20	62124780	62126304	Adipose_Subcutaneous	Proximal	-0.23	0.82
ENSG00000149657	LSM14B	intron	20	62124780	62129785	Adipose_Subcutaneous	Proximal	0.23	0.82
ENSG00000151208	DLG5	intron	10	77822101	77824384	Adipose_Subcutaneous	Distal	0.23	0.82
ENSG00000164880	INTS1	intron	7	1482707	1483701	Adipose_Visceral_Omentum	Male	-0.23	0.82
ENSG00000227354	RBM26-AS1	intron	13	79417916	79420760	Adipose_Visceral_Omentum	Proximal	0.23	0.82
ENSG00000263002	ZNF234	intron	19	44142367	44144557	Adipose_Visceral_Omentum	Rectal	0.23	0.82
ENSG00000268262	AC011445.1	intron	19	39335310	39335435	Adipose_Subcutaneous	Female	-0.08	0.82
ENSG00000166689	PLEKHA7	intron	11	16803295	16813113	Colon_Transverse	Overall	-0.21	0.82
		intron	22	39102605	39103692	Cells_EBV-transformed_lymphocytes	Female	-0.23	0.82
ENSG00000100298	APOBEC3H	intron	22	39102042	39103689	Cells_EBV-transformed_lymphocytes	Female	0.23	0.82
ENSG00000100298	APOBEC3H	intron	22	39102042	39103692	Cells_EBV-transformed_lymphocytes	Female	0.23	0.82
ENSG00000100239	PPP6R2	intron	22	50441026	50443866	Adipose_Visceral_Omentum	Colon	-0.6	0.82
ENSG00000149089	APIP	intron	11	34888428	34888752	Adipose_Visceral_Omentum	Proximal	-0.23	0.82
ENSG00000225484	NUTM2B-AS1	intron	10	79808832	79814613	Cells_EBV-transformed_lymphocytes	Distal	0.1	0.82
ENSG00000133678	TMEM254	intron	10	80082204	80086231	Whole_Blood	Overall	-0.47	0.82
ENSG00000011021	CLCN6	intron	1	11819554	11822695	Adipose_Subcutaneous	Rectal	0.09	0.82
ENSG00000106125	MINDY4	intron	7	30753938	30778432	Adipose_Subcutaneous	Rectal	-0.23	0.82
ENSG00000241644	INMT	intron	7	30753938	30778432	Adipose_Subcutaneous	Rectal	-0.23	0.82
ENSG00000244055	AC007566.1	intron	7	92490142	92491243	Adipose_Subcutaneous	Colon	0.23	0.82
ENSG00000197530	MIB2	intron	1	1629311	1629385	Cells_EBV-transformed_lymphocytes	Female	0.23	0.82
ENSG00000197530	MIB2	intron	1	1629566	1629639	Cells_EBV-transformed_lymphocytes	Female	-0.23	0.82
ENSG00000068903	SIRT2	intron	19	38889323	38889689	Cells_EBV-transformed_lymphocytes	Colon	0.32	0.82
ENSG00000171824	EXOSC10	intron	1	11081238	11082534	Adipose_Subcutaneous	Female	-0.11	0.82
ENSG00000145246	ATP10D	intron	4	47545511	47546624	Adipose_Visceral_Omentum	Rectal	-0.01	0.82
ENSG00000130635	COL5A1	intron	9	134780146	134782667	Adipose_Visceral_Omentum	Distal	-0.52	0.82
ENSG00000227057	WDR46	intron	6	33280987	33286795	Adipose_Visceral_Omentum	Female	0.13	0.82
ENSG00000242349	NPPA-AS1	intron	1	11844073	11845547	Adipose_Visceral_Omentum	Proximal	0.6	0.82
		intron	17	7558375	7559068	Cells_EBV-transformed_lymphocytes	Male	-0.23	0.82
		intron	19	11987823	12001130	Cells_EBV-transformed_lymphocytes	Overall	-0.23	0.82
		intron	2	227273121	227276385	Cells_EBV-transformed_lymphocytes	Distal	0.23	0.82
ENSG00000010626	LRRC23	intron	12	6904903	6905585	Adipose_Subcutaneous	Colon	0.23	0.82
ENSG00000044459	CNTLN	intron	9	17226287	17235658	Adipose_Subcutaneous	Rectal	0.23	0.82
ENSG00000049089	COL9A2	intron	1	40302809	40303131	Adipose_Visceral_Omentum	Colon	-0.23	0.82
ENSG00000050393	MCUR1	intron	6	13800382	13801288	Adipose_Subcutaneous	Male	0.23	0.82
ENSG00000050393	MCUR1	intron	6	13800382	13802243	Adipose_Subcutaneous	Male	-0.23	0.82
ENSG00000055917	PUM2	intron	2	20327378	20333409	Cells_EBV-transformed_lymphocytes	Distal	-0.23	0.82
ENSG00000101019	UQCC1	intron	20	35384133	35392236	Cells_EBV-transformed_lymphocytes	Proximal	-0.23	0.82
ENSG00000119812	FAM98A	intron	2	33587320	33592080	Adipose_Subcutaneous	Distal	-0.08	0.82
ENSG00000123411	IKZF4	intron	12	56018177	56025054	Adipose_Subcutaneous	Male	-0.23	0.82
ENSG00000130475	FCHO1	intron	19	17783172	17784103	Adipose_Visceral_Omentum	Rectal	0.23	0.82
ENSG00000134759	ELP2	intron	18	36164667	36167153	Cells_EBV-transformed_lymphocytes	Rectal	0.23	0.82
ENSG00000143149	ALDH9A1	intron	1	165665130	165667309	Adipose_Visceral_Omentum	Proximal	0.23	0.82
ENSG00000144040	SFXN5	intron	2	73058596	73071604	Colon_Sigmoid	Overall	-0.23	0.82
ENSG00000144524	COPS7B	intron	2	231794351	231796106	Adipose_Subcutaneous	Colon	-0.23	0.82
ENSG00000144908	ALDH1L1	intron	3	126158639	126160853	Adipose_Subcutaneous	Proximal	-0.23	0.82
ENSG00000165948	IFI27L1	intron	14	94100771	94101814	Cells_EBV-transformed_lymphocytes	Overall	-0.23	0.82
ENSG00000165948	IFI27L1	intron	14	94100771	94102477	Cells_EBV-transformed_lymphocytes	Overall	0.23	0.82
ENSG00000166965	RCCD1	intron	15	90955452	90956612	Cells_EBV-transformed_lymphocytes	Female	-0.23	0.82
ENSG00000166965	RCCD1	intron	15	90955883	90956612	Cells_EBV-transformed_lymphocytes	Female	0.23	0.82
ENSG00000179403	VWA1	intron	1	1437484	1439081	Adipose_Visceral_Omentum	Colon	-0.23	0.82
ENSG00000185619	PCGF3	intron	4	765064	766032	Colon_Sigmoid	Overall	0.23	0.82
ENSG00000187147	RNF220	intron	1	44635588	44636030	Adipose_Subcutaneous	Proximal	-0.23	0.82
ENSG00000187147	RNF220	intron	1	44635666	44636030	Adipose_Subcutaneous	Proximal	0.23	0.82
ENSG00000219665	ZNF433-AS1	intron	19	11987823	12001774	Adipose_Subcutaneous	Overall	-0.23	0.82
ENSG00000223396	RPS10P7	intron	1	201507419	201514344	Adipose_Subcutaneous	Male	0.23	0.82
ENSG00000224536	CSRP1-AS1	intron	1	201507419	201514344	Adipose_Subcutaneous	Male	0.23	0.82
ENSG00000240370	RPL13P5	intron	12	6904903	6905585	Adipose_Subcutaneous	Colon	0.23	0.82
ENSG00000266967	AARSD1	intron	17	42953778	42954876	Adipose_Subcutaneous	Distal	0.23	0.82
ENSG00000148341	SH3GLB2	intron	9	129010209	129010670	Adipose_Subcutaneous	Male	0.4	0.82
ENSG00000243554	CCZ1P1	intron	7	97945615	97972135	Adipose_Visceral_Omentum	Colon	0.38	0.82
ENSG00000161642	ZNF385A	intron	12	54371096	54373973	Whole_Blood	Overall	0.58	0.82
ENSG00000161912	ADCY10P1	intron	6	41138726	41139140	Adipose_Subcutaneous	Female	0.36	0.82
ENSG00000187446	CHP1	intron	15	41270618	41278767	Adipose_Subcutaneous	Overall	0.52	0.82
ENSG00000092140	G2E3	intron	14	30598599	30601770	Cells_EBV-transformed_lymphocytes	Colon	-0.23	0.82
ENSG00000183696	UPP1	intron	7	48099787	48101824	Adipose_Subcutaneous	Colon	-0.41	0.82
ENSG00000068028	RASSF1	intron	3	50332154	50336760	Adipose_Visceral_Omentum	Rectal	0.56	0.82
ENSG00000260404	AC110079.1	intron	4	118605819	118608658	Adipose_Visceral_Omentum	Overall	-0.23	0.82
ENSG00000260404	AC110079.1	intron	4	118608722	118618166	Cells_EBV-transformed_lymphocytes	Overall	0.23	0.82
ENSG00000167220	HDHD2	intron	18	47136449	47150378	Adipose_Visceral_Omentum	Overall	-0.57	0.82
ENSG00000164751	PEX2	intron	8	76988338	76999990	Cells_EBV-transformed_lymphocytes	Rectal	-0.23	0.82
ENSG00000116898	MRPS15	intron	1	36460776	36461264	Cells_EBV-transformed_lymphocytes	Rectal	0.07	0.82
ENSG00000130717	UCK1	intron	9	131530687	131531067	Cells_EBV-transformed_lymphocytes	Female	-0.1	0.82
ENSG00000155792	DEPTOR	intron	8	120003111	120006805	Adipose_Subcutaneous	Female	-0.23	0.82
ENSG00000006715	VPS41	intron	7	38728434	38728542	Adipose_Subcutaneous	Female	0.23	0.82
ENSG00000155229	MMS19	intron	10	97459505	97459659	Adipose_Visceral_Omentum	Distal	0.23	0.82
		intron	18	56651576	56672497	Cells_EBV-transformed_lymphocytes	Rectal	-0.23	0.82
ENSG00000095261	PSMD5	intron	9	120829208	120831331	Cells_EBV-transformed_lymphocytes	Female	-0.23	0.82
ENSG00000095794	CREM	intron	10	35127193	35148368	Adipose_Subcutaneous	Rectal	-0.23	0.82
ENSG00000101639	CEP192	intron	18	13114251	13116374	Colon_Sigmoid	Overall	-0.23	0.82
ENSG00000103168	TAF1C	intron	16	84180533	84180864	Adipose_Subcutaneous	Distal	0.23	0.82
ENSG00000107290	SETX	intron	9	132342799	132346261	Cells_EBV-transformed_lymphocytes	Distal	0.23	0.82
ENSG00000119729	RHOQ	intron	2	46543812	46576087	Adipose_Subcutaneous	Male	0.23	0.82
ENSG00000123983	ACSL3	intron	2	222861258	222908733	Cells_EBV-transformed_lymphocytes	Distal	0.23	0.82
ENSG00000130635	COL5A1	intron	9	134730475	134731496	Adipose_Visceral_Omentum	Female	0.23	0.82
ENSG00000130638	ATXN10	intron	22	45737083	45738731	Adipose_Subcutaneous	Overall	0.23	0.82
ENSG00000132780	NASP	intron	1	45617591	45618061	Adipose_Visceral_Omentum	Rectal	-0.23	0.82
ENSG00000142208	AKT1	intron	14	104793304	104795484	Adipose_Subcutaneous	Overall	0.23	0.82
ENSG00000148426	PROSER2	intron	10	11863042	11866531	Adipose_Visceral_Omentum	Overall	-0.23	0.82
ENSG00000149476	TKFC	intron	11	61342844	61343342	Adipose_Visceral_Omentum	Distal	-0.23	0.82
ENSG00000161010	MRNIP	intron	5	179844227	179847978	Adipose_Subcutaneous	Female	0.23	0.82
ENSG00000168916	ZNF608	intron	5	124649133	124649610	Adipose_Subcutaneous	Colon	-0.23	0.82
ENSG00000180628	PCGF5	intron	10	91222983	91240484	Adipose_Subcutaneous	Rectal	-0.23	0.82
ENSG00000182923	CEP63	intron	3	134547472	134549062	Adipose_Subcutaneous	Male	-0.23	0.82
ENSG00000198917	SPOUT1	intron	9	128827191	128828735	Cells_EBV-transformed_lymphocytes	Colon	0.23	0.82
ENSG00000266714	MYO15B	intron	17	75596899	75600493	Adipose_Subcutaneous	Colon	0.23	0.82
ENSG00000266714	MYO15B	intron	17	75596899	75601438	Adipose_Subcutaneous	Colon	-0.23	0.82
ENSG00000214021	TTLL3	intron	3	9813345	9817645	Cells_EBV-transformed_lymphocytes	Colon	0.51	0.82
ENSG00000144118	RALB	intron	2	120252980	120278618	Adipose_Visceral_Omentum	Proximal	0.33	0.82
ENSG00000177879	AP3S1	intron	5	115842106	115866670	Cells_EBV-transformed_lymphocytes	Female	0.23	0.82
ENSG00000141458	NPC1	intron	18	23533517	23534446	Adipose_Subcutaneous	Proximal	0.21	0.82
ENSG00000101019	UQCC1	intron	20	35394196	35409345	Cells_EBV-transformed_lymphocytes	Distal	0.23	0.82
ENSG00000174775	HRAS	intron	11	532630	533277	Cells_EBV-transformed_lymphocytes	Colon	-0.22	0.82
ENSG00000106992	AK1	intron	9	127879624	127885186	Adipose_Subcutaneous	Female	-0.23	0.82
ENSG00000248121	SMURF2P1	intron	17	30600916	30607552	Adipose_Subcutaneous	Colon	0.22	0.82
ENSG00000167766	ZNF83	intron	19	52619062	52635066	Cells_EBV-transformed_lymphocytes	Proximal	-0.23	0.82
ENSG00000140105	WARS1	intron	14	100369258	100374136	Cells_EBV-transformed_lymphocytes	Female	-0.23	0.82
ENSG00000127774	EMC6	intron	17	3669012	3669098	Cells_EBV-transformed_lymphocytes	Female	0.23	0.82
ENSG00000047578	KATNIP	intron	16	27721695	27740041	Adipose_Visceral_Omentum	Rectal	-0.28	0.82
ENSG00000129038	LOXL1	intron	15	73947223	73947433	Adipose_Subcutaneous	Rectal	-0.23	0.82
ENSG00000138434	ITPRID2	intron	2	181928278	181929561	Adipose_Visceral_Omentum	Female	-0.36	0.82
		intron	5	50750188	50757119	Cells_EBV-transformed_lymphocytes	Overall	0.23	0.82
ENSG00000050748	MAPK9	intron	5	180236531	180238332	Cells_EBV-transformed_lymphocytes	Proximal	-0.23	0.82
ENSG00000095485	CWF19L1	intron	10	100256476	100260218	Adipose_Visceral_Omentum	Overall	0.23	0.82
ENSG00000104936	DMPK	intron	19	45775034	45777327	Colon_Sigmoid	Overall	-0.23	0.82
ENSG00000116830	TTF2	intron	1	117088982	117090055	Adipose_Visceral_Omentum	Colon	-0.23	0.82
ENSG00000128641	MYO1B	intron	2	191387450	191390292	Adipose_Subcutaneous	Overall	0.23	0.82
ENSG00000139436	GIT2	intron	12	109951316	109953092	Adipose_Subcutaneous	Colon	0.23	0.82
ENSG00000143226	FCGR2A	intron	1	161506591	161509820	Adipose_Subcutaneous	Overall	-0.23	0.82
ENSG00000151687	ANKAR	intron	2	189696369	189706938	Adipose_Visceral_Omentum	Overall	0.23	0.82
ENSG00000151883	PARP8	intron	5	50750188	50759643	Cells_EBV-transformed_lymphocytes	Overall	-0.23	0.82
ENSG00000154217	PITPNC1	intron	17	67643792	67669508	Whole_Blood	Overall	0.23	0.82
ENSG00000175066	GK5	intron	3	142165770	142170325	Adipose_Visceral_Omentum	Rectal	-0.23	0.82
ENSG00000188343	CIBAR1	intron	8	93724595	93726394	Adipose_Visceral_Omentum	Distal	0.23	0.82
ENSG00000197548	ATG7	intron	3	11272430	11280994	Adipose_Subcutaneous	Male	-0.23	0.82
ENSG00000181031	RPH3AL	intron	17	219736	247111	Adipose_Subcutaneous	Overall	0.23	0.82
ENSG00000211455	STK38L	intron	12	27302188	27308339	Adipose_Subcutaneous	Overall	-0.48	0.82
ENSG00000155849	ELMO1	intron	7	37429756	37448675	Adipose_Subcutaneous	Colon	0.23	0.82
ENSG00000105726	ATP13A1	intron	19	19659824	19659898	Whole_Blood	Overall	-0.1	0.82
ENSG00000083444	PLOD1	intron	1	11957193	11957842	Adipose_Subcutaneous	Distal	-0.22	0.82
ENSG00000123106	CCDC91	intron	12	28259442	28304626	Cells_EBV-transformed_lymphocytes	Colon	0.23	0.82
ENSG00000174720	LARP7	intron	4	112647127	112647199	Cells_EBV-transformed_lymphocytes	Distal	-0.23	0.82
ENSG00000105254	TBCB	intron	19	36121718	36124250	Adipose_Subcutaneous	Rectal	-0.24	0.82
ENSG00000093000	NUP50	intron	22	45168246	45170988	Adipose_Subcutaneous	Distal	0.05	0.82
ENSG00000136193	SCRN1	intron	7	29924115	29926452	Adipose_Visceral_Omentum	Colon	-0.03	0.82
ENSG00000198858	R3HDM4	intron	19	899495	899601	Adipose_Subcutaneous	Male	0.23	0.82
ENSG00000099889	ARVCF	intron	22	19970743	19971886	Adipose_Subcutaneous	Distal	0.23	0.82
ENSG00000124104	SNX21	intron	20	45835116	45838268	Adipose_Subcutaneous	Rectal	-0.23	0.82
ENSG00000198185	ZNF334	intron	20	46504740	46506307	Adipose_Visceral_Omentum	Distal	-0.59	0.82
ENSG00000011114	BTBD7	intron	14	93296157	93332820	Cells_EBV-transformed_lymphocytes	Male	-0.23	0.82
ENSG00000053254	FOXN3	intron	14	89180806	89280950	Adipose_Subcutaneous	Distal	0.23	0.82
ENSG00000101266	CSNK2A1	intron	20	508660	543672	Adipose_Subcutaneous	Overall	0.23	0.82
ENSG00000108039	XPNPEP1	intron	10	109873427	109875528	Adipose_Subcutaneous	Male	-0.23	0.82
ENSG00000108039	XPNPEP1	intron	10	109873427	109877790	Adipose_Subcutaneous	Male	0.23	0.82
ENSG00000110906	KCTD10	intron	12	109451813	109456118	Cells_EBV-transformed_lymphocytes	Male	-0.23	0.82
ENSG00000110906	KCTD10	intron	12	109453654	109456118	Cells_EBV-transformed_lymphocytes	Male	0.23	0.82
ENSG00000118960	HS1BP3	intron	2	20624892	20638436	Adipose_Subcutaneous	Colon	0.23	0.82
ENSG00000127586	CHTF18	intron	16	794201	795685	Cells_EBV-transformed_lymphocytes	Rectal	0.23	0.82
ENSG00000141562	NARF	intron	17	82484986	82485497	Adipose_Subcutaneous	Female	-0.23	0.82
ENSG00000154240	CEP112	intron	17	66070001	66129746	Adipose_Subcutaneous	Distal	-0.23	0.82
ENSG00000158296	SLC13A3	intron	20	46687231	46689132	Cells_EBV-transformed_lymphocytes	Rectal	0.23	0.82
ENSG00000160949	TONSL	intron	8	144438735	144440021	Cells_EBV-transformed_lymphocytes	Overall	0.23	0.82
ENSG00000168477	TNXB	intron	6	32053711	32055851	Adipose_Subcutaneous	Male	-0.23	0.82
ENSG00000172315	TP53RK	intron	20	46687231	46689132	Cells_EBV-transformed_lymphocytes	Rectal	0.23	0.82
ENSG00000177311	ZBTB38	intron	3	141396503	141403927	Adipose_Visceral_Omentum	Rectal	-0.23	0.82
ENSG00000189046	ALKBH2	intron	12	109090207	109092507	Adipose_Visceral_Omentum	Colon	0.23	0.82
ENSG00000206562	METTL6	intron	3	15425089	15426287	Adipose_Subcutaneous	Proximal	-0.23	0.82
ENSG00000221955	SLC12A8	intron	3	125190521	125211299	Cells_EBV-transformed_lymphocytes	Rectal	-0.23	0.82
ENSG00000255655	AC007570.1	intron	12	109451813	109456118	Cells_EBV-transformed_lymphocytes	Male	-0.23	0.82
ENSG00000267199	AP001029.2	intron	18	12438624	12438890	Adipose_Visceral_Omentum	Rectal	-0.23	0.82
ENSG00000267199	AP001029.2	intron	18	12439106	12443393	Adipose_Visceral_Omentum	Rectal	0.23	0.82
ENSG00000267199	AP001029.2	intron	18	12439106	12447544	Adipose_Subcutaneous	Rectal	0.23	0.82
ENSG00000132541	RIDA	intron	8	98106326	98117032	Adipose_Visceral_Omentum	Distal	0.21	0.82
ENSG00000100055	CYTH4	intron	22	37297682	37299226	Adipose_Subcutaneous	Proximal	0.23	0.82
ENSG00000143437	ARNT	intron	1	150839654	150846263	Adipose_Subcutaneous	Male	0.23	0.82
ENSG00000143434	SEMA6C	intron	1	151140090	151144385	Adipose_Visceral_Omentum	Proximal	-0.35	0.82
ENSG00000133816	MICAL2	intron	11	12138464	12162079	Adipose_Visceral_Omentum	Male	0.22	0.82
ENSG00000089063	TMEM230	intron	20	5109445	5111496	Adipose_Visceral_Omentum	Female	0.23	0.82
ENSG00000215039	CD27-AS1	intron	12	6439676	6443546	Adipose_Subcutaneous	Male	-0.49	0.82
ENSG00000185917	SETD4	intron	21	36058973	36060347	Adipose_Subcutaneous	Overall	-0.22	0.82
ENSG00000180104	EXOC3	intron	5	458025	461960	Adipose_Visceral_Omentum	Male	0.23	0.82
ENSG00000101266	CSNK2A1	intron	20	508660	527933	Cells_EBV-transformed_lymphocytes	Male	0.19	0.82
ENSG00000096092	TMEM14A	intron	6	52671245	52677087	Adipose_Subcutaneous	Female	-0.6	0.82
ENSG00000216775	AL109918.1	intron	6	52671245	52677087	Adipose_Subcutaneous	Female	-0.6	0.82
ENSG00000103174	NAGPA	intron	16	5025601	5027135	Adipose_Visceral_Omentum	Female	-0.26	0.82
ENSG00000162889	MAPKAPK2	intron	1	206729099	206729396	Cells_EBV-transformed_lymphocytes	Proximal	0.23	0.82
		intron	16	1368114	1370130	Cells_EBV-transformed_lymphocytes	Overall	0.23	0.82
		intron	4	40193123	40242714	Cells_EBV-transformed_lymphocytes	Male	0.23	0.82
		intron	8	11539571	11543224	Cells_EBV-transformed_lymphocytes	Distal	-0.23	0.82
		intron	9	89701988	89708917	Cells_EBV-transformed_lymphocytes	Female	-0.23	0.82
ENSG00000005249	PRKAR2B	intron	7	107122004	107128212	Adipose_Subcutaneous	Male	-0.23	0.82
ENSG00000011105	TSPAN9	intron	12	3077453	3083653	Adipose_Subcutaneous	Distal	0.23	0.82
ENSG00000016391	CHDH	intron	3	53819040	53819532	Cells_EBV-transformed_lymphocytes	Rectal	0.23	0.82
ENSG00000048707	VPS13D	intron	1	12319630	12321809	Adipose_Subcutaneous	Proximal	-0.23	0.82
ENSG00000065054	NHERF2	intron	16	2028196	2029582	Adipose_Subcutaneous	Female	-0.23	0.82
ENSG00000106012	IQCE	intron	7	2572326	2573418	Adipose_Visceral_Omentum	Colon	-0.23	0.82
ENSG00000109861	CTSC	intron	11	88312554	88334937	Adipose_Subcutaneous	Distal	0.23	0.82
ENSG00000111358	GTF2H3	intron	12	123645561	123647963	Adipose_Subcutaneous	Colon	-0.23	0.82
ENSG00000112078	KCTD20	intron	6	36479711	36481562	Adipose_Visceral_Omentum	Rectal	-0.23	0.82
ENSG00000119685	TTLL5	intron	14	75803253	75820007	Colon_Sigmoid	Overall	0.23	0.82
ENSG00000120925	RNF170	intron	8	42856428	42861745	Adipose_Subcutaneous	Female	0.23	0.82
ENSG00000128039	SRD5A3	intron	4	55367722	55369832	Cells_EBV-transformed_lymphocytes	Male	-0.23	0.82
ENSG00000136319	TTC5	intron	14	20295854	20296390	Adipose_Subcutaneous	Distal	0	0.82
ENSG00000139625	MAP3K12	intron	12	53484020	53484246	Adipose_Subcutaneous	Rectal	-0.23	0.82
ENSG00000139625	MAP3K12	intron	12	53484020	53484257	Adipose_Subcutaneous	Rectal	0.23	0.82
ENSG00000157680	DGKI	intron	7	137463611	137465908	Cells_EBV-transformed_lymphocytes	Female	-0.23	0.82
ENSG00000159200	RCAN1	intron	21	34523710	34526663	Adipose_Visceral_Omentum	Overall	-0.23	0.82
ENSG00000159200	RCAN1	intron	21	34523710	34614760	Adipose_Subcutaneous	Overall	0.23	0.82
ENSG00000160271	RALGDS	intron	9	133104647	133105932	Adipose_Subcutaneous	Rectal	0.23	0.82
ENSG00000160271	RALGDS	intron	9	133104784	133105932	Cells_EBV-transformed_lymphocytes	Rectal	0.23	0.82
ENSG00000160271	RALGDS	intron	9	133105345	133105932	Adipose_Subcutaneous	Rectal	0.23	0.82
ENSG00000163959	SLC51A	intron	3	196227119	196227664	Colon_Transverse	Overall	-0.23	0.82
ENSG00000166387	PPFIBP2	intron	11	7649654	7650859	Adipose_Visceral_Omentum	Male	-0.23	0.82
ENSG00000169744	LDB2	intron	4	16502873	16505840	Adipose_Subcutaneous	Distal	0.23	0.82
ENSG00000177034	MTX3	intron	5	79983794	79986950	Cells_EBV-transformed_lymphocytes	Rectal	0.23	0.82
ENSG00000182628	SKA2	intron	17	59119495	59155131	Adipose_Visceral_Omentum	Colon	0.23	0.82
ENSG00000196922	ZNF252P	intron	8	144994592	144996507	Adipose_Subcutaneous	Male	-0.23	0.82
ENSG00000253161	LINC01605	intron	8	37407019	37421341	Adipose_Subcutaneous	Overall	0.23	0.82
ENSG00000253434	LINC02237	intron	8	111466300	111470381	Adipose_Subcutaneous	Female	-0.23	0.82
ENSG00000169439	SDC2	intron	8	96494043	96593480	Adipose_Subcutaneous	Distal	0.23	0.82
ENSG00000133110	POSTN	intron	13	37564560	37569300	Adipose_Subcutaneous	Colon	0.52	0.82
ENSG00000162687	KCNT2	intron	1	196228335	196235986	Adipose_Visceral_Omentum	Female	-0.23	0.82
ENSG00000160336	ZNF761	intron	19	53433750	53439828	Adipose_Visceral_Omentum	Overall	-0.11	0.82
ENSG00000241015	TPM3P9	intron	19	53433750	53439828	Adipose_Visceral_Omentum	Overall	-0.11	0.82
ENSG00000163072	NOSTRIN	intron	2	168855460	168855886	Adipose_Visceral_Omentum	Male	0.23	0.82
ENSG00000075240	GRAMD4	intron	22	46674750	46675468	Adipose_Subcutaneous	Overall	-0.01	0.82
ENSG00000134815	DHX34	intron	19	47349961	47352754	Adipose_Visceral_Omentum	Female	0.23	0.82
ENSG00000104964	TLE5	intron	19	3061257	3062700	Adipose_Subcutaneous	Distal	0.23	0.82
ENSG00000122417	ODF2L	intron	1	86354859	86358787	Cells_EBV-transformed_lymphocytes	Rectal	0.22	0.82
ENSG00000215039	CD27-AS1	intron	12	6439676	6446961	Cells_EBV-transformed_lymphocytes	Male	-0.08	0.82
ENSG00000242715	CCDC169	intron	13	36283702	36297637	Colon_Transverse	Overall	0.23	0.82
ENSG00000144535	DIS3L2	intron	2	232335874	232336214	Adipose_Subcutaneous	Male	-0.23	0.82
		intron	8	100142168	100145007	Cells_EBV-transformed_lymphocytes	Distal	0.23	0.82
		intron	8	100142168	100145051	Cells_EBV-transformed_lymphocytes	Distal	-0.23	0.82
ENSG00000162585	FAAP20	intron	1	2185513	2186004	Adipose_Visceral_Omentum	Female	0.48	0.82
ENSG00000111647	BLTP3B	intron	12	100108548	100128580	Adipose_Subcutaneous	Overall	-0.14	0.82
ENSG00000156398	SFXN2	intron	10	102727791	102728431	Adipose_Visceral_Omentum	Female	0.23	0.82
ENSG00000164830	OXR1	intron	8	106519139	106679210	Adipose_Subcutaneous	Distal	-0.23	0.82
ENSG00000061936	SFSWAP	intron	12	131778330	131786463	Adipose_Visceral_Omentum	Female	-0.22	0.82
ENSG00000111832	RWDD1	intron	6	116571655	116572422	Adipose_Subcutaneous	Female	0.23	0.82
ENSG00000131446	MGAT1	intron	5	180795875	180802680	Colon_Sigmoid	Overall	-0.55	0.82
ENSG00000171163	ZNF692	intron	1	248856422	248856514	Cells_EBV-transformed_lymphocytes	Male	-0.23	0.82
ENSG00000128641	MYO1B	intron	2	191387450	191389389	Adipose_Subcutaneous	Overall	-0.23	0.82
ENSG00000040933	INPP4A	intron	2	98546694	98552786	Cells_EBV-transformed_lymphocytes	Male	-0.23	0.82
ENSG00000058272	PPP1R12A	intron	12	79786858	79788648	Adipose_Subcutaneous	Rectal	-0.23	0.82
ENSG00000066735	KIF26A	intron	14	104172668	104172977	Adipose_Visceral_Omentum	Proximal	0.23	0.82
ENSG00000086504	MRPL28	intron	16	370225	370499	Adipose_Visceral_Omentum	Proximal	0.23	0.82
ENSG00000099991	CABIN1	intron	22	24176275	24177591	Adipose_Subcutaneous	Proximal	-0.23	0.82
ENSG00000100150	DEPDC5	intron	22	31906066	31906205	Cells_EBV-transformed_lymphocytes	Female	-0.23	0.82
ENSG00000100342	APOL1	intron	22	36259856	36261596	Adipose_Subcutaneous	Colon	-0.23	0.82
ENSG00000108384	RAD51C	intron	17	58720812	58724040	Adipose_Subcutaneous	Overall	-0.23	0.82
ENSG00000115760	BIRC6	intron	2	32594060	32597751	Cells_EBV-transformed_lymphocytes	Male	-0.23	0.82
ENSG00000116095	PLEKHA3	intron	2	178485757	178488968	Adipose_Visceral_Omentum	Colon	0	0.82
ENSG00000124356	STAMBP	intron	2	73862304	73873352	Adipose_Subcutaneous	Female	-0.23	0.82
ENSG00000141698	NT5C3B	intron	17	41832477	41835070	Cells_EBV-transformed_lymphocytes	Overall	-0.23	0.82
ENSG00000142405	NLRP12	intron	19	53801397	53803952	Whole_Blood	Overall	-0.23	0.82
ENSG00000144724	PTPRG	intron	3	62157224	62167971	Adipose_Subcutaneous	Rectal	0.23	0.82
ENSG00000144724	PTPRG	intron	3	62168163	62191469	Adipose_Subcutaneous	Rectal	-0.23	0.82
ENSG00000185453	ZSWIM9	intron	19	48182767	48194653	Adipose_Visceral_Omentum	Colon	-0.23	0.82
ENSG00000198373	WWP2	intron	16	69925484	69929448	Adipose_Subcutaneous	Distal	-0.23	0.82
ENSG00000203705	TATDN3	intron	1	212797196	212802701	Cells_EBV-transformed_lymphocytes	Distal	0.23	0.82
ENSG00000213995	NAXD	intron	13	110615647	110622216	Adipose_Visceral_Omentum	Male	-0.23	0.82
ENSG00000213995	NAXD	intron	13	110615647	110627439	Adipose_Subcutaneous	Male	0.23	0.82
ENSG00000134897	BIVM	intron	13	102799521	102807146	Adipose_Subcutaneous	Proximal	0.23	0.82
ENSG00000144401	METTL21A	intron	2	207582160	207621806	Colon_Transverse	Overall	-0.02	0.82
ENSG00000163378	EOGT	intron	3	69012799	69013574	Adipose_Visceral_Omentum	Female	0.23	0.82
ENSG00000043514	TRIT1	intron	1	39848097	39850123	Adipose_Visceral_Omentum	Male	-0.47	0.82
ENSG00000198538	ZNF28	intron	19	52814426	52817944	Adipose_Visceral_Omentum	Overall	-0.23	0.82
ENSG00000157800	SLC37A3	intron	7	140348767	140351273	Adipose_Subcutaneous	Male	-0.22	0.82
ENSG00000143207	COP1	intron	1	176149074	176162869	Cells_EBV-transformed_lymphocytes	Overall	0.44	0.82
ENSG00000063127	SLC6A16	intron	19	49294028	49294367	Adipose_Subcutaneous	Male	-0.3	0.82
ENSG00000074219	TEAD2	intron	19	49294028	49294367	Adipose_Subcutaneous	Male	-0.3	0.82
ENSG00000197813	AC011450.1	intron	19	49294028	49294367	Adipose_Subcutaneous	Male	-0.3	0.82
ENSG00000123815	COQ8B	intron	19	40703622	40703715	Adipose_Visceral_Omentum	Colon	-0.11	0.82
ENSG00000130787	HIP1R	intron	12	122851297	122854043	Adipose_Subcutaneous	Rectal	0.33	0.82
ENSG00000142949	PTPRF	intron	1	43598913	43602071	Adipose_Visceral_Omentum	Female	0.23	0.82
ENSG00000096070	BRPF3	intron	6	36225364	36230426	Adipose_Visceral_Omentum	Colon	-0.23	0.82
ENSG00000269190	FBXO17	intron	19	38951516	38975586	Adipose_Visceral_Omentum	Female	-0.23	0.82
ENSG00000125648	SLC25A23	intron	19	6436464	6444151	Adipose_Subcutaneous	Rectal	0.16	0.82
ENSG00000132323	ILKAP	intron	2	238182186	238183653	Adipose_Visceral_Omentum	Female	0.29	0.82
ENSG00000166394	CYB5R2	intron	11	7672891	7673419	Adipose_Visceral_Omentum	Colon	0.56	0.82
ENSG00000168395	ING5	intron	2	241688062	241689838	Adipose_Subcutaneous	Distal	-0.23	0.82
ENSG00000136147	PHF11	intron	13	49525937	49526387	Adipose_Subcutaneous	Rectal	0.4	0.82
ENSG00000165355	FBXO33	intron	14	39399787	39431564	Cells_EBV-transformed_lymphocytes	Male	0.52	0.82
ENSG00000167535	CACNB3	intron	12	48815728	48823344	Adipose_Visceral_Omentum	Proximal	0.22	0.82
ENSG00000151923	TIAL1	intron	10	119588248	119596434	Cells_EBV-transformed_lymphocytes	Distal	-0.39	0.82
ENSG00000164828	SUN1	intron	7	832101	832505	Cells_EBV-transformed_lymphocytes	Distal	-0.23	0.82
		intron	1	209762662	209762813	Cells_EBV-transformed_lymphocytes	Female	-0.23	0.82
		intron	6	13578833	13579451	Cells_EBV-transformed_lymphocytes	Female	0.23	0.82
ENSG00000064419	TNPO3	intron	7	128955385	128957224	Adipose_Subcutaneous	Overall	-0.08	0.82
ENSG00000101019	UQCC1	intron	20	35374256	35381918	Adipose_Subcutaneous	Distal	-0.23	0.82
ENSG00000112902	SEMA5A	intron	5	9154695	9190267	Adipose_Subcutaneous	Female	0.23	0.82
ENSG00000120948	TARDBP	intron	1	11013965	11015524	Adipose_Subcutaneous	Colon	0.23	0.82
ENSG00000130396	AFDN	intron	6	167870498	167872214	Adipose_Visceral_Omentum	Rectal	0	0.82
ENSG00000132950	ZMYM5	intron	13	19862466	19863450	Adipose_Visceral_Omentum	Overall	-0.23	0.82
ENSG00000140521	POLG	intron	15	89326738	89326912	Adipose_Subcutaneous	Colon	0.08	0.82
ENSG00000148120	AOPEP	intron	9	95086119	95086682	Adipose_Subcutaneous	Colon	-0.23	0.82
ENSG00000152102	FAM168B	intron	2	131091963	131093214	Adipose_Subcutaneous	Rectal	0.23	0.82
ENSG00000157349	DDX19B	intron	16	70316104	70324585	Adipose_Subcutaneous	Colon	0.23	0.82
ENSG00000176842	IRX5	intron	16	54952577	54954349	Adipose_Subcutaneous	Male	-0.23	0.82
ENSG00000177084	POLE	intron	12	132642397	132642506	Adipose_Subcutaneous	Colon	0.23	0.82
ENSG00000179532	DNHD1	intron	11	6520102	6520238	Adipose_Subcutaneous	Overall	-0.23	0.82
ENSG00000179532	DNHD1	intron	11	6520102	6528522	Colon_Sigmoid	Overall	0.23	0.82
ENSG00000180448	ARHGAP45	intron	19	1083353	1083926	Cells_EBV-transformed_lymphocytes	Female	-0.23	0.82
ENSG00000180448	ARHGAP45	intron	19	1083353	1084238	Adipose_Subcutaneous	Female	0.23	0.82
ENSG00000180448	ARHGAP45	intron	19	1084020	1084238	Cells_EBV-transformed_lymphocytes	Female	-0.23	0.82
ENSG00000211833	TRAJ58	intron	14	22496952	22547506	Cells_EBV-transformed_lymphocytes	Distal	0.23	0.82
ENSG00000211834	TRAJ57	intron	14	22496952	22547506	Cells_EBV-transformed_lymphocytes	Distal	0.23	0.82
ENSG00000211835	TRAJ56	intron	14	22496952	22547506	Cells_EBV-transformed_lymphocytes	Distal	0.23	0.82
ENSG00000211836	TRAJ54	intron	14	22496952	22547506	Cells_EBV-transformed_lymphocytes	Distal	0.23	0.82
ENSG00000211837	TRAJ53	intron	14	22496952	22547506	Cells_EBV-transformed_lymphocytes	Distal	0.23	0.82
ENSG00000211838	TRAJ52	intron	14	22496952	22547506	Cells_EBV-transformed_lymphocytes	Distal	0.23	0.82
ENSG00000211840	TRAJ49	intron	14	22496952	22547506	Cells_EBV-transformed_lymphocytes	Distal	0.23	0.82
ENSG00000211841	TRAJ48	intron	14	22496952	22547506	Cells_EBV-transformed_lymphocytes	Distal	0.23	0.82
ENSG00000211842	TRAJ47	intron	14	22496952	22547506	Cells_EBV-transformed_lymphocytes	Distal	0.23	0.82
ENSG00000211844	TRAJ45	intron	14	22496952	22547506	Cells_EBV-transformed_lymphocytes	Distal	0.23	0.82
ENSG00000211845	TRAJ44	intron	14	22496952	22547506	Cells_EBV-transformed_lymphocytes	Distal	0.23	0.82
ENSG00000211846	TRAJ43	intron	14	22496952	22547506	Cells_EBV-transformed_lymphocytes	Distal	0.23	0.82
ENSG00000211847	TRAJ42	intron	14	22496952	22547506	Cells_EBV-transformed_lymphocytes	Distal	0.23	0.82
ENSG00000211848	TRAJ41	intron	14	22496952	22547506	Cells_EBV-transformed_lymphocytes	Distal	0.23	0.82
ENSG00000211849	TRAJ40	intron	14	22496952	22547506	Cells_EBV-transformed_lymphocytes	Distal	0.23	0.82
ENSG00000211850	TRAJ39	intron	14	22496952	22547506	Cells_EBV-transformed_lymphocytes	Distal	0.23	0.82
ENSG00000211851	TRAJ38	intron	14	22496952	22547506	Cells_EBV-transformed_lymphocytes	Distal	0.23	0.82
ENSG00000211854	TRAJ35	intron	14	22496952	22547506	Cells_EBV-transformed_lymphocytes	Distal	0.23	0.82
ENSG00000211855	TRAJ34	intron	14	22496952	22547506	Cells_EBV-transformed_lymphocytes	Distal	0.23	0.82
ENSG00000211856	TRAJ33	intron	14	22496952	22547506	Cells_EBV-transformed_lymphocytes	Distal	0.23	0.82
ENSG00000211857	TRAJ32	intron	14	22496952	22547506	Cells_EBV-transformed_lymphocytes	Distal	0.23	0.82
ENSG00000211858	TRAJ31	intron	14	22496952	22547506	Cells_EBV-transformed_lymphocytes	Distal	0.23	0.82
ENSG00000211859	TRAJ30	intron	14	22496952	22547506	Cells_EBV-transformed_lymphocytes	Distal	0.23	0.82
ENSG00000211860	TRAJ29	intron	14	22496952	22547506	Cells_EBV-transformed_lymphocytes	Distal	0.23	0.82
ENSG00000211861	TRAJ28	intron	14	22496952	22547506	Cells_EBV-transformed_lymphocytes	Distal	0.23	0.82
ENSG00000211862	TRAJ27	intron	14	22496952	22547506	Cells_EBV-transformed_lymphocytes	Distal	0.23	0.82
ENSG00000211863	TRAJ26	intron	14	22496952	22547506	Cells_EBV-transformed_lymphocytes	Distal	0.23	0.82
ENSG00000211865	TRAJ24	intron	14	22496952	22547506	Cells_EBV-transformed_lymphocytes	Distal	0.23	0.82
ENSG00000211866	TRAJ23	intron	14	22496952	22547506	Cells_EBV-transformed_lymphocytes	Distal	0.23	0.82
ENSG00000211867	TRAJ22	intron	14	22496952	22547506	Cells_EBV-transformed_lymphocytes	Distal	0.23	0.82
ENSG00000211868	TRAJ21	intron	14	22496952	22547506	Cells_EBV-transformed_lymphocytes	Distal	0.23	0.82
ENSG00000211869	TRAJ20	intron	14	22496952	22547506	Cells_EBV-transformed_lymphocytes	Distal	0.23	0.82
ENSG00000211871	TRAJ18	intron	14	22496952	22547506	Cells_EBV-transformed_lymphocytes	Distal	0.23	0.82
ENSG00000211872	TRAJ17	intron	14	22496952	22547506	Cells_EBV-transformed_lymphocytes	Distal	0.23	0.82
ENSG00000211873	TRAJ16	intron	14	22496952	22547506	Cells_EBV-transformed_lymphocytes	Distal	0.23	0.82
ENSG00000211876	TRAJ13	intron	14	22496952	22547506	Cells_EBV-transformed_lymphocytes	Distal	0.23	0.82
ENSG00000211877	TRAJ12	intron	14	22496952	22547506	Cells_EBV-transformed_lymphocytes	Distal	0.23	0.82
ENSG00000211878	TRAJ11	intron	14	22496952	22547506	Cells_EBV-transformed_lymphocytes	Distal	0.23	0.82
ENSG00000211879	TRAJ10	intron	14	22496952	22547506	Cells_EBV-transformed_lymphocytes	Distal	0.23	0.82
ENSG00000211880	TRAJ9	intron	14	22496952	22547506	Cells_EBV-transformed_lymphocytes	Distal	0.23	0.82
ENSG00000211881	TRAJ8	intron	14	22496952	22547506	Cells_EBV-transformed_lymphocytes	Distal	0.23	0.82
ENSG00000211882	TRAJ7	intron	14	22496952	22547506	Cells_EBV-transformed_lymphocytes	Distal	0.23	0.82
ENSG00000211883	TRAJ6	intron	14	22496952	22547506	Cells_EBV-transformed_lymphocytes	Distal	0.23	0.82
ENSG00000211884	TRAJ5	intron	14	22496952	22547506	Cells_EBV-transformed_lymphocytes	Distal	0.23	0.82
ENSG00000211885	TRAJ4	intron	14	22496952	22547506	Cells_EBV-transformed_lymphocytes	Distal	0.23	0.82
ENSG00000211886	TRAJ3	intron	14	22496952	22547506	Cells_EBV-transformed_lymphocytes	Distal	0.23	0.82
ENSG00000213977	TAX1BP3	intron	17	3663885	3664195	Adipose_Visceral_Omentum	Distal	-0.23	0.82
ENSG00000259711	AC106738.1	intron	16	54952577	54954349	Adipose_Subcutaneous	Male	-0.23	0.82
ENSG00000267575	LINC02987	intron	19	27793609	27797754	Adipose_Visceral_Omentum	Male	0.23	0.82
ENSG00000267575	LINC02987	intron	19	27793609	27805605	Cells_EBV-transformed_lymphocytes	Male	-0.23	0.82
ENSG00000267575	LINC02987	intron	19	27793650	27805605	Adipose_Subcutaneous	Male	-0.23	0.82
ENSG00000277734	TRAC	intron	14	22496952	22547506	Cells_EBV-transformed_lymphocytes	Distal	0.23	0.82
ENSG00000061936	SFSWAP	intron	12	131785228	131786463	Adipose_Visceral_Omentum	Female	0.23	0.821
ENSG00000183506	PI4KAP2	intron	22	21484134	21486800	Adipose_Visceral_Omentum	Distal	0.23	0.821
ENSG00000165810	BTNL9	intron	5	181056015	181056538	Adipose_Subcutaneous	Female	0.23	0.821
ENSG00000140386	SCAPER	intron	15	76733384	76753808	Adipose_Subcutaneous	Female	0.05	0.821
ENSG00000179832	MROH1	intron	8	144242628	144243494	Cells_EBV-transformed_lymphocytes	Female	-0.23	0.821
ENSG00000113812	ACTR8	intron	3	53873127	53874211	Adipose_Visceral_Omentum	Distal	0.32	0.821
ENSG00000103196	CRISPLD2	intron	16	84836435	84838422	Adipose_Subcutaneous	Proximal	0.33	0.821
ENSG00000086991	NOX4	intron	11	89355043	89373432	Adipose_Subcutaneous	Male	-0.23	0.821
ENSG00000272168	CASC15	intron	6	21758534	21783632	Colon_Sigmoid	Overall	-0.23	0.821
ENSG00000239713	APOBEC3G	intron	22	39077378	39080933	Adipose_Subcutaneous	Female	0.45	0.821
ENSG00000151445	VIPAS39	intron	14	77457365	77457495	Adipose_Subcutaneous	Female	0.11	0.821
ENSG00000115084	SLC35F5	intron	2	113715195	113719154	Cells_EBV-transformed_lymphocytes	Female	0.41	0.821
ENSG00000171824	EXOSC10	intron	1	11077651	11080499	Adipose_Visceral_Omentum	Colon	-0.59	0.821
ENSG00000164167	LSM6	intron	4	146183015	146187274	Adipose_Subcutaneous	Overall	-0.23	0.821
ENSG00000100429	HDAC10	intron	22	50249454	50249635	Adipose_Visceral_Omentum	Proximal	0	0.821
ENSG00000138606	SHF	intron	15	45199120	45200727	Adipose_Subcutaneous	Proximal	0.23	0.821
ENSG00000259539	AC051619.6	intron	15	45199120	45200727	Adipose_Subcutaneous	Proximal	0.23	0.821
ENSG00000116521	SCAMP3	intron	1	155257386	155257498	Adipose_Subcutaneous	Distal	-0.23	0.821
ENSG00000095059	DHPS	intron	19	12676105	12677291	Adipose_Subcutaneous	Overall	-0.49	0.821
ENSG00000181404	WASHC1	intron	9	17479	17719	Cells_EBV-transformed_lymphocytes	Overall	0.08	0.821
ENSG00000134759	ELP2	intron	18	36138872	36139419	Adipose_Visceral_Omentum	Overall	0.23	0.821
ENSG00000214331	PDPR2P	intron	16	74330804	74332567	Adipose_Subcutaneous	Overall	0.42	0.821
ENSG00000259972	AC009120.2	intron	16	74330804	74332567	Adipose_Subcutaneous	Overall	0.42	0.821
ENSG00000166260	COX11	intron	17	54952112	54953661	Adipose_Visceral_Omentum	Colon	-0.22	0.821
ENSG00000129103	SUMF2	intron	7	56073111	56074586	Cells_EBV-transformed_lymphocytes	Proximal	0.38	0.821
ENSG00000085511	MAP3K4	intron	6	161097176	161098278	Adipose_Subcutaneous	Distal	0.21	0.821
ENSG00000163945	UVSSA	intron	4	1380230	1380652	Adipose_Subcutaneous	Male	-0.5	0.821
ENSG00000059691	GATB	intron	4	151671302	151672609	Cells_EBV-transformed_lymphocytes	Colon	0.53	0.821
ENSG00000169418	NPR1	intron	1	153692655	153693106	Adipose_Subcutaneous	Colon	-0.23	0.821
		intron	10	101972506	101975212	Cells_EBV-transformed_lymphocytes	Colon	0.23	0.821
		intron	2	232249346	232259640	Cells_EBV-transformed_lymphocytes	Rectal	0.23	0.821
ENSG00000005206	SPPL2B	intron	19	2339208	2339824	Cells_EBV-transformed_lymphocytes	Male	0.23	0.821
ENSG00000005206	SPPL2B	intron	19	2340172	2340898	Adipose_Visceral_Omentum	Male	0.23	0.821
ENSG00000008277	ADAM22	intron	7	88132951	88134329	Adipose_Subcutaneous	Female	0.23	0.821
ENSG00000035403	VCL	intron	10	74112112	74114184	Adipose_Visceral_Omentum	Male	-0.23	0.821
ENSG00000058272	PPP1R12A	intron	12	79805768	79806166	Adipose_Subcutaneous	Overall	-0.23	0.821
ENSG00000078902	TOLLIP	intron	11	1288776	1288896	Adipose_Subcutaneous	Distal	-0.23	0.821
ENSG00000078902	TOLLIP	intron	11	1288776	1290227	Adipose_Subcutaneous	Distal	0.23	0.821
ENSG00000103168	TAF1C	intron	16	84183778	84184851	Colon_Sigmoid	Overall	-0.23	0.821
ENSG00000105997	HOXA3	intron	7	27142085	27143046	Colon_Transverse	Overall	-0.23	0.821
ENSG00000106004	HOXA5	intron	7	27142085	27143046	Colon_Transverse	Overall	-0.23	0.821
ENSG00000106006	HOXA6	intron	7	27142085	27143046	Colon_Transverse	Overall	-0.23	0.821
ENSG00000112972	HMGCS1	intron	5	43298134	43298518	Cells_EBV-transformed_lymphocytes	Female	0.23	0.821
ENSG00000144535	DIS3L2	intron	2	232249346	232263207	Adipose_Subcutaneous	Rectal	-0.23	0.821
ENSG00000146409	SLC18B1	intron	6	132790272	132790785	Adipose_Visceral_Omentum	Rectal	-0.23	0.821
ENSG00000148484	RSU1	intron	10	16695155	16752539	Cells_EBV-transformed_lymphocytes	Male	0.23	0.821
ENSG00000153208	MERTK	intron	2	112001286	112003092	Colon_Sigmoid	Overall	-0.23	0.821
ENSG00000157106	SMG1	intron	16	18812124	18815175	Adipose_Visceral_Omentum	Rectal	0.23	0.821
ENSG00000166037	CEP57	intron	11	95817903	95818827	Adipose_Visceral_Omentum	Distal	-0.23	0.821
ENSG00000167207	NOD2	intron	16	50720008	50722622	Adipose_Subcutaneous	Rectal	-0.23	0.821
ENSG00000168538	TRAPPC11	intron	4	183708574	183712600	Cells_EBV-transformed_lymphocytes	Distal	0.23	0.821
ENSG00000174365	SNHG11	intron	20	38448730	38450262	Adipose_Subcutaneous	Overall	-0.23	0.821
ENSG00000174365	SNHG11	intron	20	38448730	38450336	Adipose_Subcutaneous	Overall	0.23	0.821
ENSG00000198001	IRAK4	intron	12	43773072	43773965	Adipose_Visceral_Omentum	Male	-0.23	0.821
ENSG00000198838	RYR3	intron	15	33722895	33724068	Colon_Sigmoid	Overall	-0.23	0.821
ENSG00000203705	TATDN3	intron	1	212812328	212815013	Adipose_Visceral_Omentum	Distal	-0.23	0.821
ENSG00000163803	PLB1	intron	2	28633039	28642858	Adipose_Visceral_Omentum	Proximal	-0.22	0.821
ENSG00000109625	CPZ	intron	4	8592921	8601123	Adipose_Visceral_Omentum	Male	0.23	0.821
ENSG00000188938	FAM120AOS	intron	9	93447697	93448369	Adipose_Subcutaneous	Overall	0.1	0.821
ENSG00000079785	DDX1	intron	2	15613284	15617244	Adipose_Subcutaneous	Male	0.32	0.821
ENSG00000125611	CHCHD5	intron	2	112584486	112585974	Cells_EBV-transformed_lymphocytes	Male	-0.23	0.821
ENSG00000228251	AC012442.1	intron	2	112584486	112585974	Cells_EBV-transformed_lymphocytes	Male	-0.23	0.821
ENSG00000243389	AC012442.2	intron	2	112584486	112585974	Cells_EBV-transformed_lymphocytes	Male	-0.23	0.821
ENSG00000103353	UBFD1	intron	16	23564089	23566987	Adipose_Visceral_Omentum	Distal	0.23	0.821
ENSG00000115760	BIRC6	intron	2	32468783	32469395	Adipose_Subcutaneous	Male	-0.23	0.821
ENSG00000115760	BIRC6	intron	2	32468783	32469413	Cells_EBV-transformed_lymphocytes	Male	0.23	0.821
		intron	21	32772308	32784797	Cells_EBV-transformed_lymphocytes	Female	-0.23	0.821
ENSG00000205702	CYP2D7	intron	22	42141339	42141625	Adipose_Subcutaneous	Male	-0.02	0.821
ENSG00000184465	WDR27	intron	6	169689308	169701551	Adipose_Visceral_Omentum	Overall	0.23	0.821
ENSG00000106404	CLDN15	intron	7	101234442	101237365	Adipose_Visceral_Omentum	Colon	0.27	0.821
ENSG00000196358	NTNG2	intron	9	132241044	132241876	Whole_Blood	Overall	-0.23	0.821
ENSG00000064666	CNN2	intron	19	1032696	1036416	Adipose_Subcutaneous	Rectal	-0.22	0.821
ENSG00000132950	ZMYM5	intron	13	19835689	19837656	Adipose_Visceral_Omentum	Distal	0.53	0.821
		intron	16	16033170	16033289	Cells_EBV-transformed_lymphocytes	Proximal	-0.23	0.821
		intron	17	8838351	8838564	Cells_EBV-transformed_lymphocytes	Male	0.23	0.821
ENSG00000041982	TNC	intron	9	115057425	115059730	Adipose_Visceral_Omentum	Distal	-0.23	0.821
ENSG00000049618	ARID1B	intron	6	157189780	157190038	Adipose_Subcutaneous	Distal	-0.08	0.821
ENSG00000074370	ATP2A3	intron	17	3925441	3928240	Cells_EBV-transformed_lymphocytes	Colon	0.23	0.821
ENSG00000077238	IL4R	intron	16	27346618	27352545	Adipose_Visceral_Omentum	Rectal	0.23	0.821
ENSG00000106123	EPHB6	intron	7	142863327	142863631	Adipose_Visceral_Omentum	Rectal	-0.23	0.821
ENSG00000111144	LTA4H	intron	12	96003064	96006314	Adipose_Subcutaneous	Distal	0.23	0.821
ENSG00000115295	CLIP4	intron	2	29115665	29121374	Cells_EBV-transformed_lymphocytes	Distal	-0.23	0.821
ENSG00000118518	RNF146	intron	6	127266925	127280231	Adipose_Subcutaneous	Colon	-0.23	0.821
ENSG00000120093	HOXB3	intron	17	48551178	48552027	Adipose_Visceral_Omentum	Overall	-0.23	0.821
ENSG00000120093	HOXB3	intron	17	48551181	48552027	Adipose_Subcutaneous	Overall	-0.23	0.821
ENSG00000122218	COPA	intron	1	160325652	160332448	Adipose_Subcutaneous	Proximal	-0.23	0.821
ENSG00000125611	CHCHD5	intron	2	112584649	112588866	Adipose_Subcutaneous	Male	0.23	0.821
ENSG00000135506	OS9	intron	12	57718376	57718993	Adipose_Subcutaneous	Proximal	0.23	0.821
ENSG00000135506	OS9	intron	12	57718421	57718993	Adipose_Subcutaneous	Proximal	-0.23	0.821
ENSG00000141391	PRELID3A	intron	18	12408007	12420325	Adipose_Visceral_Omentum	Colon	0.23	0.821
ENSG00000141391	PRELID3A	intron	18	12408007	12421540	Adipose_Visceral_Omentum	Colon	-0.23	0.821
ENSG00000164056	SPRY1	intron	4	123396932	123397611	Adipose_Subcutaneous	Proximal	0.23	0.821
ENSG00000165959	CLMN	intron	14	95221774	95223760	Adipose_Subcutaneous	Proximal	-0.23	0.821
ENSG00000169189	NSMCE1	intron	16	27257581	27258084	Adipose_Visceral_Omentum	Proximal	-0.23	0.821
ENSG00000186166	CENATAC	intron	11	119014368	119014994	Adipose_Subcutaneous	Male	-0.23	0.821
ENSG00000204301	NOTCH4	intron	6	32215385	32217153	Adipose_Subcutaneous	Colon	0.23	0.821
ENSG00000213995	NAXD	intron	13	110634776	110635468	Adipose_Subcutaneous	Colon	-0.23	0.821
ENSG00000213995	NAXD	intron	13	110634886	110635468	Adipose_Subcutaneous	Colon	0.23	0.821
ENSG00000217128	FNIP1	intron	5	131647205	131651802	Adipose_Subcutaneous	Distal	-0.23	0.821
ENSG00000240771	ARHGEF25	intron	12	57616495	57616784	Adipose_Subcutaneous	Distal	-0.23	0.821
ENSG00000240771	ARHGEF25	intron	12	57616495	57619311	Adipose_Subcutaneous	Distal	-0.23	0.821
ENSG00000243389	AC012442.2	intron	2	112584649	112588866	Adipose_Subcutaneous	Male	0.23	0.821
ENSG00000175274	TP53I11	intron	11	44939281	44950677	Adipose_Visceral_Omentum	Male	0.23	0.821
ENSG00000122557	HERPUD2	intron	7	35667588	35670215	Cells_EBV-transformed_lymphocytes	Proximal	-0.58	0.821
ENSG00000146733	PSPH	intron	7	56017379	56019600	Adipose_Subcutaneous	Proximal	0.23	0.821
ENSG00000175727	MLXIP	intron	12	122141083	122141691	Adipose_Visceral_Omentum	Distal	-0.23	0.821
ENSG00000186166	CENATAC	intron	11	118999109	119001613	Adipose_Visceral_Omentum	Proximal	0.23	0.821
ENSG00000153406	NMRAL1	intron	16	4463850	4466153	Adipose_Visceral_Omentum	Male	0.23	0.821
ENSG00000180104	EXOC3	intron	5	459459	461960	Adipose_Visceral_Omentum	Distal	0.31	0.821
ENSG00000087053	MTMR2	intron	11	95862366	95865601	Adipose_Subcutaneous	Female	0.29	0.821
ENSG00000148719	DNAJB12	intron	10	72334617	72335834	Adipose_Visceral_Omentum	Overall	-0.23	0.821
ENSG00000135976	ANKRD36	intron	2	97142668	97144518	Adipose_Visceral_Omentum	Colon	0.23	0.821
ENSG00000160613	PCSK7	intron	11	117226021	117227157	Adipose_Visceral_Omentum	Distal	-0.22	0.821
		intron	17	6657984	6658754	Cells_EBV-transformed_lymphocytes	Overall	0.23	0.821
ENSG00000063761	ADCK1	intron	14	77899258	77900559	Adipose_Subcutaneous	Female	-0.23	0.821
ENSG00000063761	ADCK1	intron	14	77899258	77907803	Adipose_Subcutaneous	Female	0.23	0.821
ENSG00000063761	ADCK1	intron	14	77899258	77924457	Cells_EBV-transformed_lymphocytes	Female	0.23	0.821
ENSG00000067596	DHX8	intron	17	43520267	43520751	Cells_EBV-transformed_lymphocytes	Rectal	0.23	0.821
ENSG00000078070	MCCC1	intron	3	183037434	183039048	Adipose_Subcutaneous	Distal	0.23	0.821
ENSG00000111269	CREBL2	intron	12	12637714	12641994	Adipose_Subcutaneous	Rectal	0.08	0.821
ENSG00000116191	RALGPS2	intron	1	178889696	178892230	Cells_EBV-transformed_lymphocytes	Proximal	0.23	0.821
ENSG00000119383	PTPA	intron	9	129120610	129123052	Adipose_Subcutaneous	Distal	-0.23	0.821
ENSG00000119383	PTPA	intron	9	129120610	129128985	Adipose_Subcutaneous	Distal	0.23	0.821
ENSG00000120798	NR2C1	intron	12	95028524	95040476	Adipose_Subcutaneous	Male	0.23	0.821
ENSG00000127337	YEATS4	intron	12	69370975	69390147	Cells_EBV-transformed_lymphocytes	Rectal	-0.23	0.821
ENSG00000127337	YEATS4	intron	12	69370975	69407160	Cells_EBV-transformed_lymphocytes	Rectal	0.23	0.821
ENSG00000135090	TAOK3	intron	12	118255655	118261497	Cells_EBV-transformed_lymphocytes	Rectal	-0.23	0.821
ENSG00000135218	CD36	intron	7	80638746	80646088	Adipose_Subcutaneous	Overall	-0.23	0.821
ENSG00000137337	MDC1	intron	6	30700632	30702553	Adipose_Visceral_Omentum	Male	-0.23	0.821
ENSG00000141756	FKBP10	intron	17	41821817	41822223	Adipose_Subcutaneous	Proximal	0.23	0.821
ENSG00000142089	IFITM3	intron	11	319985	320565	Cells_EBV-transformed_lymphocytes	Colon	0.23	0.821
ENSG00000142089	IFITM3	intron	11	319990	320565	Cells_EBV-transformed_lymphocytes	Colon	0.23	0.821
ENSG00000142798	HSPG2	intron	1	21828152	21828255	Adipose_Subcutaneous	Distal	-0.23	0.821
ENSG00000144040	SFXN5	intron	2	72945099	72961131	Adipose_Subcutaneous	Male	-0.23	0.821
ENSG00000151116	UEVLD	intron	11	18564001	18564892	Cells_EBV-transformed_lymphocytes	Proximal	0.23	0.821
ENSG00000160256	SLX9	intron	21	44967181	44973197	Adipose_Subcutaneous	Colon	-0.23	0.821
ENSG00000161996	WDR90	intron	16	666792	666905	Adipose_Subcutaneous	Male	-0.23	0.821
ENSG00000168137	SETD5	intron	3	9448630	9449480	Adipose_Subcutaneous	Male	-0.23	0.821
ENSG00000168137	SETD5	intron	3	9449592	9453739	Adipose_Subcutaneous	Male	0.23	0.821
ENSG00000177990	DPY19L2	intron	12	63665859	63668057	Adipose_Subcutaneous	Female	0.23	0.821
ENSG00000181092	ADIPOQ	intron	3	186842749	186854184	Adipose_Subcutaneous	Male	-0.23	0.821
ENSG00000186866	POFUT2	intron	21	45282459	45282804	Adipose_Visceral_Omentum	Female	0.23	0.821
ENSG00000104361	NIPAL2	intron	8	98212501	98222479	Adipose_Visceral_Omentum	Female	0.23	0.821
ENSG00000130309	COLGALT1	intron	19	17568713	17572483	Adipose_Visceral_Omentum	Overall	0.18	0.821
ENSG00000110200	ANAPC15	intron	11	72111286	72112650	Cells_EBV-transformed_lymphocytes	Male	-0.22	0.821
ENSG00000250565	ATP6V1E2	intron	2	46512812	46518945	Adipose_Visceral_Omentum	Proximal	0.23	0.821
ENSG00000250565	ATP6V1E2	intron	2	46512812	46527941	Adipose_Subcutaneous	Proximal	-0.23	0.821
ENSG00000073614	KDM5A	intron	12	308005	309803	Adipose_Visceral_Omentum	Male	0.42	0.821
ENSG00000136444	RSAD1	intron	17	50479019	50479629	Adipose_Subcutaneous	Male	0.23	0.821
ENSG00000128394	APOBEC3F	intron	22	39043090	39044083	Adipose_Subcutaneous	Distal	-0.23	0.821
ENSG00000204954	UQCC6	intron	12	103956748	103957069	Cells_EBV-transformed_lymphocytes	Distal	0.23	0.821
ENSG00000167515	TRAPPC2L	intron	16	88857183	88858619	Adipose_Subcutaneous	Female	0.4	0.821
ENSG00000019995	ZRANB1	intron	10	124983304	124983459	Adipose_Subcutaneous	Colon	-0.08	0.821
ENSG00000166436	TRIM66	intron	11	8641152	8643009	Cells_EBV-transformed_lymphocytes	Rectal	-0.23	0.821
ENSG00000156171	DRAM2	intron	1	111119959	111120516	Adipose_Subcutaneous	Overall	-0.23	0.821
ENSG00000099250	NRP1	intron	10	33197709	33202912	Adipose_Subcutaneous	Colon	0.23	0.821
		intron	9	99954104	99959917	Cells_EBV-transformed_lymphocytes	Female	-0.23	0.821
ENSG00000145623	OSMR	intron	5	38904024	38904350	Adipose_Subcutaneous	Distal	-0.23	0.821
ENSG00000145623	OSMR	intron	5	38904024	38904353	Adipose_Subcutaneous	Distal	0.23	0.821
ENSG00000006715	VPS41	intron	7	38726326	38726909	Adipose_Subcutaneous	Colon	0.23	0.821
ENSG00000166548	TK2	intron	16	66548065	66548978	Adipose_Subcutaneous	Rectal	-0.23	0.821
		intron	1	80641401	80646563	Cells_EBV-transformed_lymphocytes	Male	0.23	0.821
ENSG00000064545	TMEM161A	intron	19	19121819	19130156	Adipose_Subcutaneous	Colon	-0.23	0.821
ENSG00000106105	GARS1	intron	7	30603572	30609585	Cells_EBV-transformed_lymphocytes	Colon	-0.23	0.821
ENSG00000108591	DRG2	intron	17	18098359	18103801	Colon_Sigmoid	Overall	-0.23	0.821
ENSG00000111850	SMIM8	intron	6	87348906	87350394	Adipose_Subcutaneous	Colon	0.23	0.821
ENSG00000125779	PANK2	intron	20	3889016	3907926	Cells_EBV-transformed_lymphocytes	Proximal	-0.23	0.821
ENSG00000125875	TBC1D20	intron	20	445130	447889	Adipose_Visceral_Omentum	Distal	0.23	0.821
ENSG00000126603	GLIS2	intron	16	4334977	4335060	Adipose_Subcutaneous	Colon	0	0.821
ENSG00000137154	RPS6	intron	9	19376651	19378368	Adipose_Subcutaneous	Female	-0.23	0.821
ENSG00000137154	RPS6	intron	9	19376651	19378393	Adipose_Subcutaneous	Female	0.23	0.821
ENSG00000144354	CDCA7	intron	2	173358837	173363226	Cells_EBV-transformed_lymphocytes	Female	0.23	0.821
ENSG00000156787	TBC1D31	intron	8	123144855	123150036	Cells_EBV-transformed_lymphocytes	Colon	-0.23	0.821
ENSG00000158669	GPAT4	intron	8	41578580	41598292	Cells_EBV-transformed_lymphocytes	Male	-0.23	0.821
ENSG00000160796	NBEAL2	intron	3	47005321	47005489	Adipose_Subcutaneous	Overall	-0.23	0.821
ENSG00000163995	ABLIM2	intron	4	8061054	8077628	Adipose_Subcutaneous	Rectal	-0.23	0.821
ENSG00000164151	ICE1	intron	5	5476079	5486721	Adipose_Visceral_Omentum	Distal	-0.23	0.821
ENSG00000164694	FNDC1	intron	6	159226580	159229815	Adipose_Subcutaneous	Colon	-0.23	0.821
ENSG00000165322	ARHGAP12	intron	10	31831800	31843461	Adipose_Subcutaneous	Colon	-0.23	0.821
ENSG00000172197	MBOAT1	intron	6	20113008	20115288	Adipose_Subcutaneous	Female	-0.23	0.821
ENSG00000178950	GAK	intron	4	859493	859606	Adipose_Subcutaneous	Distal	-0.23	0.821
ENSG00000197563	PIGN	intron	18	62045979	62070390	Adipose_Visceral_Omentum	Colon	0.23	0.821
ENSG00000197563	PIGN	intron	18	62045979	62072673	Adipose_Subcutaneous	Colon	-0.23	0.821
ENSG00000203872	C6orf163	intron	6	87348906	87350394	Adipose_Subcutaneous	Colon	0.23	0.821
ENSG00000265808	SEC22B	intron	1	120168949	120169982	Adipose_Subcutaneous	Colon	0.23	0.821
ENSG00000265808	SEC22B	intron	1	120176158	120176307	Adipose_Visceral_Omentum	Colon	-0.23	0.821
ENSG00000095303	PTGS1	intron	9	122390345	122392189	Adipose_Subcutaneous	Overall	0.23	0.821
ENSG00000164818	DNAAF5	intron	7	727315	729663	Adipose_Subcutaneous	Colon	-0.23	0.821
ENSG00000246090	AP002026.1	intron	4	99300655	99300951	Adipose_Visceral_Omentum	Male	-0.23	0.821
ENSG00000156232	WHAMM	intron	15	82816842	82817920	Cells_EBV-transformed_lymphocytes	Male	0.23	0.821
ENSG00000138463	SLC49A4	intron	3	122806950	122826800	Adipose_Subcutaneous	Distal	-0.23	0.821
ENSG00000068745	IP6K2	intron	3	48688773	48689538	Adipose_Visceral_Omentum	Overall	0.08	0.821
ENSG00000239665	AL157392.3	intron	10	13647276	13648085	Adipose_Visceral_Omentum	Female	0.3	0.821
		intron	12	50130694	50131434	Cells_EBV-transformed_lymphocytes	Rectal	0.23	0.821
ENSG00000049618	ARID1B	intron	6	157196315	157198811	Adipose_Subcutaneous	Distal	-0.08	0.821
ENSG00000078674	PCM1	intron	8	17963291	17964568	Adipose_Visceral_Omentum	Distal	0.23	0.821
ENSG00000079432	CIC	intron	19	42289406	42289848	Adipose_Subcutaneous	Colon	-0.23	0.821
ENSG00000101040	ZMYND8	intron	20	47236516	47238896	Adipose_Subcutaneous	Distal	0.23	0.821
ENSG00000106100	NOD1	intron	7	30425710	30446141	Adipose_Visceral_Omentum	Female	-0.23	0.821
ENSG00000112297	CRYBG1	intron	6	106561500	106563764	Adipose_Subcutaneous	Male	-0.23	0.821
ENSG00000142599	RERE	intron	1	8508675	8525759	Adipose_Visceral_Omentum	Overall	-0.23	0.821
ENSG00000152784	PRDM8	intron	4	80196124	80196352	Adipose_Subcutaneous	Male	0.23	0.821
ENSG00000158158	CNNM4	intron	2	96799648	96808561	Adipose_Subcutaneous	Rectal	0.23	0.821
ENSG00000161217	PCYT1A	intron	3	196241611	196241948	Adipose_Subcutaneous	Colon	0.23	0.821
ENSG00000174915	PTDSS2	intron	11	450637	451352	Adipose_Subcutaneous	Male	-0.23	0.821
ENSG00000178222	RNF212	intron	4	1096839	1113356	Adipose_Visceral_Omentum	Rectal	0.23	0.821
ENSG00000186160	CYP4Z1	intron	1	47094669	47099094	Adipose_Visceral_Omentum	Rectal	0.23	0.821
		intron	7	149715066	149719533	Cells_EBV-transformed_lymphocytes	Distal	-0.23	0.821
ENSG00000135387	CAPRIN1	intron	11	34092056	34096479	Adipose_Visceral_Omentum	Female	-0.37	0.821
ENSG00000162591	MEGF6	intron	1	3492767	3493996	Adipose_Subcutaneous	Female	0.22	0.821
ENSG00000188785	ZNF548	intron	19	57390114	57394188	Cells_EBV-transformed_lymphocytes	Distal	-0.23	0.821
ENSG00000099282	TSPAN15	intron	10	69504485	69511791	Adipose_Subcutaneous	Colon	0.22	0.821
ENSG00000274471	AC242376.2	intron	15	23310297	23310837	Adipose_Subcutaneous	Male	-0.38	0.821
ENSG00000187800	PEAR1	intron	1	156910743	156912116	Adipose_Subcutaneous	Distal	-0.22	0.821
ENSG00000187800	PEAR1	intron	1	156910743	156912247	Adipose_Subcutaneous	Distal	0.22	0.821
		intron	1	236012043	236013411	Cells_EBV-transformed_lymphocytes	Male	0.23	0.821
ENSG00000205213	LGR4	intron	11	27374046	27376299	Adipose_Subcutaneous	Male	0.53	0.821
ENSG00000066027	PPP2R5A	intron	1	212342280	212345803	Cells_EBV-transformed_lymphocytes	Proximal	-0.23	0.821
ENSG00000244627	TPTEP2	intron	22	38361560	38380370	Adipose_Subcutaneous	Colon	-0.11	0.821
ENSG00000136933	RABEPK	intron	9	125207721	125213370	Cells_EBV-transformed_lymphocytes	Female	0.22	0.821
ENSG00000157326	DHRS4	intron	14	23965832	23965932	Colon_Sigmoid	Overall	0.33	0.821
ENSG00000131149	GSE1	intron	16	85648751	85654278	Adipose_Visceral_Omentum	Female	-0.17	0.821
ENSG00000124275	MTRR	intron	5	7870923	7873373	Adipose_Subcutaneous	Rectal	0.13	0.821
ENSG00000244682	FCGR2C	intron	1	161592242	161595553	Adipose_Subcutaneous	Proximal	0.23	0.821
ENSG00000011347	SYT7	intron	11	61524532	61527915	Adipose_Visceral_Omentum	Male	0.23	0.821
ENSG00000087008	ACOX3	intron	4	8415999	8416378	Adipose_Subcutaneous	Rectal	-0.23	0.821
ENSG00000101294	HM13	intron	20	31566295	31569120	Adipose_Subcutaneous	Male	0.23	0.821
ENSG00000103356	EARS2	intron	16	23553123	23557205	Cells_EBV-transformed_lymphocytes	Colon	-0.23	0.821
ENSG00000118965	WDR35	intron	2	19960614	19966724	Adipose_Subcutaneous	Male	-0.08	0.821
ENSG00000121900	TMEM54	intron	1	32894933	32895305	Adipose_Visceral_Omentum	Female	-0.23	0.821
ENSG00000132141	CCT6B	intron	17	34958694	34959587	Adipose_Visceral_Omentum	Proximal	0	0.821
ENSG00000133116	KL	intron	13	33016313	33053767	Adipose_Subcutaneous	Proximal	0.23	0.821
ENSG00000139910	NOVA1	intron	14	26448963	26472320	Adipose_Subcutaneous	Male	-0.23	0.821
ENSG00000155269	GPR78	intron	4	8607425	8611163	Adipose_Visceral_Omentum	Overall	-0.23	0.821
ENSG00000160271	RALGDS	intron	9	133106748	133107085	Cells_EBV-transformed_lymphocytes	Rectal	0.23	0.821
ENSG00000183486	MX2	intron	21	41399337	41401970	Whole_Blood	Overall	-0.23	0.821
ENSG00000187742	SECISBP2	intron	9	89355194	89357411	Adipose_Subcutaneous	Rectal	0.23	0.821
ENSG00000068885	IFT80	intron	3	160357578	160366043	Adipose_Subcutaneous	Distal	-0.08	0.821
ENSG00000075568	TMEM131	intron	2	97818721	97833365	Adipose_Subcutaneous	Distal	0	0.821
ENSG00000083457	ITGAE	intron	17	3716798	3720307	Cells_EBV-transformed_lymphocytes	Distal	-0.23	0.821
ENSG00000087253	LPCAT2	intron	16	55529947	55531914	Adipose_Subcutaneous	Rectal	-0.23	0.821
ENSG00000160271	RALGDS	intron	9	133106748	133107988	Cells_EBV-transformed_lymphocytes	Rectal	-0.23	0.821
ENSG00000160360	GPSM1	intron	9	136340993	136348697	Adipose_Subcutaneous	Colon	-0.23	0.821
ENSG00000169744	LDB2	intron	4	16502873	16505840	Adipose_Subcutaneous	Rectal	0.23	0.821
ENSG00000177706	FAM20C	intron	7	252643	255849	Adipose_Subcutaneous	Female	0.23	0.821
ENSG00000204392	LSM2	intron	6	31798507	31806755	Adipose_Visceral_Omentum	Female	-0.23	0.821
ENSG00000115677	HDLBP	intron	2	241255158	241256184	Adipose_Subcutaneous	Colon	-0.14	0.821
ENSG00000106853	PTGR1	intron	9	111563231	111570091	Adipose_Visceral_Omentum	Rectal	-0.22	0.821
ENSG00000278259	MYO19	intron	17	36528202	36532527	Adipose_Visceral_Omentum	Colon	-0.45	0.821
ENSG00000204136	GGTA1	intron	9	121463328	121467843	Adipose_Subcutaneous	Proximal	-0.18	0.821
ENSG00000132256	TRIM5	intron	11	5680238	5684868	Adipose_Visceral_Omentum	Proximal	-0.23	0.821
ENSG00000153113	CAST	intron	5	96726859	96727489	Cells_EBV-transformed_lymphocytes	Proximal	-0.22	0.821
ENSG00000198791	CNOT7	intron	8	17243185	17243442	Adipose_Subcutaneous	Rectal	-0.23	0.821
ENSG00000147854	UHRF2	intron	9	6493932	6497198	Adipose_Subcutaneous	Female	0.08	0.821
ENSG00000139370	SLC15A4	intron	12	128815070	128815378	Cells_EBV-transformed_lymphocytes	Distal	-0.23	0.821
ENSG00000005700	IBTK	intron	6	82173438	82175904	Cells_EBV-transformed_lymphocytes	Male	-0.23	0.821
ENSG00000088888	MAVS	intron	20	3869139	3873794	Adipose_Visceral_Omentum	Female	0.23	0.821
ENSG00000211584	SLC48A1	intron	12	47773440	47779028	Adipose_Subcutaneous	Colon	-0.4	0.821
ENSG00000244187	TMEM141	intron	9	136792030	136792251	Adipose_Subcutaneous	Rectal	0.22	0.821
ENSG00000058453	CROCC	intron	1	16970767	16972360	Colon_Transverse	Overall	-0.74	0.821
ENSG00000169062	UPF3A	intron	13	114282943	114284094	Adipose_Subcutaneous	Colon	0.23	0.821
ENSG00000043143	JADE2	intron	5	134576896	134578497	Adipose_Visceral_Omentum	Rectal	0.23	0.821
ENSG00000049246	PER3	intron	1	7788246	7793957	Adipose_Visceral_Omentum	Male	-0.23	0.821
ENSG00000059377	TBXAS1	intron	7	139778471	139787338	Cells_EBV-transformed_lymphocytes	Male	-0.23	0.821
ENSG00000078295	ADCY2	intron	5	7804692	7816866	Adipose_Visceral_Omentum	Distal	0.23	0.821
ENSG00000082397	EPB41L3	intron	18	5428465	5433469	Adipose_Subcutaneous	Rectal	-0.23	0.821
ENSG00000084070	SMAP2	intron	1	40403746	40406736	Adipose_Visceral_Omentum	Colon	0.23	0.821
ENSG00000116514	RNF19B	intron	1	32937309	32938397	Adipose_Visceral_Omentum	Male	0.23	0.821
ENSG00000129757	CDKN1C	intron	11	2883915	2883999	Adipose_Subcutaneous	Distal	-0.23	0.821
ENSG00000138378	STAT4	intron	2	191167725	191167867	Adipose_Visceral_Omentum	Rectal	-0.23	0.821
ENSG00000138378	STAT4	intron	2	191167960	191172584	Adipose_Subcutaneous	Rectal	-0.23	0.821
ENSG00000148468	FAM171A1	intron	10	15214601	15220944	Adipose_Visceral_Omentum	Male	0.23	0.821
ENSG00000157350	ST3GAL2	intron	16	70399533	70400696	Adipose_Subcutaneous	Proximal	0.08	0.821
ENSG00000166387	PPFIBP2	intron	11	7621027	7625777	Adipose_Visceral_Omentum	Female	0.23	0.821
ENSG00000171163	ZNF692	intron	1	248855946	248856373	Adipose_Subcutaneous	Male	-0.23	0.821
ENSG00000171163	ZNF692	intron	1	248856384	248856514	Adipose_Subcutaneous	Male	0.23	0.821
ENSG00000171163	ZNF692	intron	1	248856562	248857234	Adipose_Visceral_Omentum	Male	-0.23	0.821
ENSG00000179818	PCBP1-AS1	intron	2	70048957	70051203	Adipose_Subcutaneous	Distal	0.23	0.821
ENSG00000183495	EP400	intron	12	132069641	132076516	Adipose_Subcutaneous	Proximal	0	0.821
ENSG00000205084	TMEM231	intron	16	75546077	75555804	Cells_EBV-transformed_lymphocytes	Rectal	0.23	0.821
ENSG00000244754	N4BP2L2	intron	13	32480637	32517857	Adipose_Subcutaneous	Colon	0.23	0.821
ENSG00000259772	LINC03034	intron	15	31223712	31229272	Cells_EBV-transformed_lymphocytes	Male	0.23	0.821
ENSG00000164403	SHROOM1	intron	5	132827607	132830594	Adipose_Visceral_Omentum	Distal	-0.15	0.821
ENSG00000100726	TELO2	intron	16	1506329	1506484	Adipose_Subcutaneous	Female	-0.22	0.821
ENSG00000032444	PNPLA6	intron	19	7556892	7556966	Adipose_Subcutaneous	Male	-0.23	0.821
ENSG00000188130	MAPK12	intron	22	50256964	50257082	Adipose_Subcutaneous	Distal	0.34	0.821
ENSG00000077254	USP33	intron	1	77736158	77739265	Adipose_Visceral_Omentum	Male	-0.33	0.821
ENSG00000103227	LMF1	intron	16	879737	893007	Adipose_Subcutaneous	Female	0.23	0.821
ENSG00000102738	MRPS31	intron	13	40749281	40754019	Adipose_Subcutaneous	Female	-0.22	0.821
ENSG00000121749	TBC1D15	intron	12	71893324	71894686	Adipose_Visceral_Omentum	Female	-0.44	0.821
ENSG00000123358	NR4A1	intron	12	52057530	52058688	Adipose_Visceral_Omentum	Overall	0.45	0.821
ENSG00000119632	IFI27L2	intron	14	94128675	94129262	Adipose_Subcutaneous	Overall	-0.2	0.821
ENSG00000153922	CHD1	intron	5	98868635	98869014	Adipose_Subcutaneous	Male	0.47	0.821
		intron	19	4102453	4110509	Cells_EBV-transformed_lymphocytes	Overall	0.23	0.821
		intron	17	48136560	48137229	Cells_EBV-transformed_lymphocytes	Distal	0.23	0.821
		intron	3	48270969	48271075	Cells_EBV-transformed_lymphocytes	Overall	-0.23	0.821
ENSG00000049618	ARID1B	intron	6	157198907	157200705	Cells_EBV-transformed_lymphocytes	Colon	0.23	0.821
ENSG00000065183	WDR3	intron	1	117959003	117959292	Adipose_Subcutaneous	Rectal	0.23	0.821
ENSG00000065183	WDR3	intron	1	117959003	117959494	Cells_EBV-transformed_lymphocytes	Rectal	-0.23	0.821
ENSG00000075420	FNDC3B	intron	3	172226947	172247533	Colon_Transverse	Overall	-0.23	0.821
ENSG00000080845	DLGAP4	intron	20	36526006	36526813	Adipose_Subcutaneous	Male	0	0.821
ENSG00000080845	DLGAP4	intron	20	36526077	36526813	Adipose_Visceral_Omentum	Male	0	0.821
ENSG00000091262	ABCC6	intron	16	16161564	16162993	Adipose_Subcutaneous	Female	0.23	0.821
ENSG00000123352	SPATS2	intron	12	49371290	49460770	Adipose_Subcutaneous	Female	-0.23	0.821
ENSG00000134853	PDGFRA	intron	4	54277492	54277896	Adipose_Visceral_Omentum	Colon	-0.23	0.821
ENSG00000135407	AVIL	intron	12	57803391	57803524	Adipose_Visceral_Omentum	Colon	0.23	0.821
ENSG00000143850	PLEKHA6	intron	1	204222779	204223462	Adipose_Subcutaneous	Distal	0	0.821
ENSG00000160179	ABCG1	intron	21	42291678	42294542	Adipose_Subcutaneous	Distal	-0.23	0.821
ENSG00000163297	ANTXR2	intron	4	80071654	80072709	Adipose_Subcutaneous	Female	-0.23	0.821
ENSG00000169682	SPNS1	intron	16	28981615	28982356	Adipose_Visceral_Omentum	Distal	-0.23	0.821
ENSG00000166435	XRRA1	intron	11	74921347	74930300	Adipose_Visceral_Omentum	Proximal	-0.33	0.821
ENSG00000108039	XPNPEP1	intron	10	109875599	109877790	Adipose_Subcutaneous	Male	-0.23	0.821
ENSG00000233325	MIPEPP3	intron	13	21301618	21304467	Adipose_Subcutaneous	Overall	-0.59	0.821
ENSG00000153113	CAST	intron	5	96722698	96726794	Cells_EBV-transformed_lymphocytes	Male	0.47	0.821
ENSG00000161996	WDR90	intron	16	655889	656302	Cells_EBV-transformed_lymphocytes	Female	-0.06	0.821
ENSG00000140368	PSTPIP1	intron	15	77032952	77035508	Cells_EBV-transformed_lymphocytes	Rectal	-0.29	0.821
ENSG00000179361	ARID3B	intron	15	74572933	74573132	Adipose_Visceral_Omentum	Colon	0.23	0.821
ENSG00000246090	AP002026.1	intron	4	99300370	99300469	Adipose_Visceral_Omentum	Male	-0.23	0.821
ENSG00000141295	SCRN2	intron	17	47839643	47840670	Adipose_Visceral_Omentum	Proximal	0.42	0.821
ENSG00000132600	PRMT7	intron	16	68348431	68351390	Adipose_Subcutaneous	Distal	-0.39	0.821
ENSG00000125648	SLC25A23	intron	19	6441123	6441979	Adipose_Visceral_Omentum	Rectal	0.23	0.821
ENSG00000131374	TBC1D5	intron	3	17508605	17623849	Cells_EBV-transformed_lymphocytes	Overall	0.39	0.821
ENSG00000160408	ST6GALNAC6	intron	9	127896332	127896890	Adipose_Subcutaneous	Colon	0.31	0.821
ENSG00000167562	ZNF701	intron	19	52570330	52574077	Cells_EBV-transformed_lymphocytes	Colon	0.23	0.821
ENSG00000198482	ZNF808	intron	19	52570330	52574077	Cells_EBV-transformed_lymphocytes	Colon	0.23	0.821
ENSG00000196605	ZNF846	intron	19	9752440	9756486	Adipose_Visceral_Omentum	Colon	-0.23	0.821
ENSG00000143382	ADAMTSL4	intron	1	150554467	150554566	Adipose_Visceral_Omentum	Proximal	0.23	0.821
ENSG00000111530	CAND1	intron	12	67310316	67311693	Adipose_Visceral_Omentum	Distal	-0.23	0.821
		intron	11	119025757	119025967	Cells_EBV-transformed_lymphocytes	Male	-0.23	0.821
		intron	11	119026080	119026506	Cells_EBV-transformed_lymphocytes	Male	0.23	0.821
		intron	12	26695650	26711173	Cells_EBV-transformed_lymphocytes	Female	-0.23	0.821
ENSG00000017260	ATP2C1	intron	3	130894337	130894590	Adipose_Subcutaneous	Colon	-0.08	0.821
ENSG00000017260	ATP2C1	intron	3	130894337	130930416	Adipose_Subcutaneous	Colon	0.23	0.821
ENSG00000049246	PER3	intron	1	7837149	7842672	Cells_EBV-transformed_lymphocytes	Female	-0.23	0.821
ENSG00000095787	WAC	intron	10	28535757	28535910	Cells_EBV-transformed_lymphocytes	Proximal	0.23	0.821
ENSG00000095787	WAC	intron	10	28535757	28538260	Cells_EBV-transformed_lymphocytes	Proximal	-0.23	0.821
ENSG00000101445	PPP1R16B	intron	20	38895710	38900581	Adipose_Subcutaneous	Overall	-0.23	0.821
ENSG00000105953	OGDH	intron	7	44656362	44666736	Adipose_Subcutaneous	Colon	-0.23	0.821
ENSG00000109066	TMEM104	intron	17	74790296	74790956	Cells_EBV-transformed_lymphocytes	Distal	-0.23	0.821
ENSG00000111325	OGFOD2	intron	12	122976767	122976871	Adipose_Visceral_Omentum	Overall	-0.23	0.821
ENSG00000112118	MCM3	intron	6	52264786	52265235	Adipose_Subcutaneous	Male	-0.23	0.821
ENSG00000130779	CLIP1	intron	12	122276444	122278154	Adipose_Subcutaneous	Female	-0.23	0.821
ENSG00000134283	PPHLN1	intron	12	42375074	42387456	Cells_EBV-transformed_lymphocytes	Distal	0.23	0.821
ENSG00000135972	MRPS9	intron	2	105038343	105049171	Adipose_Subcutaneous	Distal	-0.23	0.821
ENSG00000136874	STX17	intron	9	99915362	99922202	Cells_EBV-transformed_lymphocytes	Colon	0.23	0.821
ENSG00000136874	STX17	intron	9	99915362	99928778	Adipose_Subcutaneous	Colon	-0.23	0.821
ENSG00000137700	SLC37A4	intron	11	119026080	119026502	Adipose_Subcutaneous	Male	-0.23	0.821
ENSG00000137700	SLC37A4	intron	11	119026080	119026937	Adipose_Visceral_Omentum	Male	-0.23	0.821
ENSG00000165282	PIGO	intron	9	35093209	35093421	Adipose_Visceral_Omentum	Colon	-0.23	0.821
ENSG00000167536	DHRS13	intron	17	28898892	28899127	Adipose_Visceral_Omentum	Colon	0.23	0.821
ENSG00000167536	DHRS13	intron	17	28898892	28900990	Adipose_Subcutaneous	Colon	0.23	0.821
ENSG00000168096	ANKS3	intron	16	4724831	4726659	Cells_EBV-transformed_lymphocytes	Male	0.23	0.821
ENSG00000168096	ANKS3	intron	16	4724831	4729980	Cells_EBV-transformed_lymphocytes	Male	-0.23	0.821
ENSG00000145014	TMEM44	intron	3	194623695	194625897	Adipose_Subcutaneous	Female	0.08	0.821
ENSG00000198862	LTN1	intron	21	28960706	28961078	Adipose_Subcutaneous	Rectal	0.23	0.821
ENSG00000179593	ALOX15B	intron	17	8047076	8047258	Adipose_Visceral_Omentum	Male	0.23	0.821
ENSG00000147533	GOLGA7	intron	8	41506012	41507054	Adipose_Subcutaneous	Female	0.34	0.821
ENSG00000147533	GOLGA7	intron	8	41506012	41507059	Adipose_Subcutaneous	Female	-0.34	0.821
ENSG00000158716	DUSP23	intron	1	159781000	159781099	Adipose_Subcutaneous	Female	-0.22	0.821
		intron	22	50219385	50219644	Cells_EBV-transformed_lymphocytes	Colon	-0.23	0.821
ENSG00000120899	PTK2B	intron	8	27445919	27450749	Adipose_Subcutaneous	Male	0.12	0.821
ENSG00000138750	NUP54	intron	4	76131284	76132523	Adipose_Visceral_Omentum	Female	-0.41	0.821
ENSG00000185100	ADSS1	intron	14	104739378	104739750	Adipose_Visceral_Omentum	Rectal	-0.1	0.821
ENSG00000100731	PCNX1	intron	14	71047984	71050652	Adipose_Subcutaneous	Distal	0.23	0.821
ENSG00000100731	PCNX1	intron	14	71049145	71050652	Adipose_Subcutaneous	Distal	-0.23	0.821
ENSG00000176194	CIDEA	intron	18	12254421	12262825	Adipose_Visceral_Omentum	Overall	0.22	0.821
ENSG00000169221	TBC1D10B	intron	16	30365594	30369228	Adipose_Visceral_Omentum	Overall	0.22	0.821
ENSG00000205531	NAP1L4	intron	11	2951809	2954301	Adipose_Subcutaneous	Distal	-0.37	0.821
ENSG00000205531	NAP1L4	intron	11	2951809	2954527	Adipose_Subcutaneous	Distal	0.37	0.821
ENSG00000135424	ITGA7	intron	12	55692975	55693141	Adipose_Subcutaneous	Overall	0.23	0.821
ENSG00000176454	LPCAT4	intron	15	34360209	34360754	Adipose_Subcutaneous	Distal	0.23	0.821
ENSG00000013725	CD6	intron	11	61009874	61011070	Adipose_Visceral_Omentum	Overall	-0.23	0.821
ENSG00000062598	ELMO2	intron	20	46398771	46406548	Adipose_Subcutaneous	Male	-0.23	0.821
ENSG00000070610	GBA2	intron	9	35743326	35744297	Adipose_Subcutaneous	Proximal	-0.08	0.821
ENSG00000072042	RDH11	intron	14	67692593	67692934	Adipose_Visceral_Omentum	Male	-0.23	0.821
ENSG00000087884	AAMDC	intron	11	77855482	77869722	Adipose_Subcutaneous	Female	0.23	0.821
ENSG00000100280	AP1B1	intron	22	29359959	29363001	Adipose_Visceral_Omentum	Distal	-0.23	0.821
ENSG00000104936	DMPK	intron	19	45778220	45778493	Adipose_Subcutaneous	Overall	-0.23	0.821
ENSG00000104936	DMPK	intron	19	45779278	45779439	Adipose_Subcutaneous	Overall	0.23	0.821
ENSG00000104936	DMPK	intron	19	45779359	45779439	Adipose_Subcutaneous	Overall	-0.23	0.821
ENSG00000116830	TTF2	intron	1	117088982	117090055	Adipose_Visceral_Omentum	Overall	-0.23	0.821
ENSG00000123415	SMUG1	intron	12	54187295	54187819	Cells_EBV-transformed_lymphocytes	Proximal	0.23	0.821
ENSG00000124019	FAM124B	intron	2	224380208	224401037	Adipose_Visceral_Omentum	Colon	-0.23	0.821
ENSG00000135424	ITGA7	intron	12	55692975	55693213	Adipose_Subcutaneous	Overall	-0.23	0.821
ENSG00000135424	ITGA7	intron	12	55694330	55694443	Colon_Sigmoid	Overall	0.23	0.821
ENSG00000135424	ITGA7	intron	12	55694330	55694463	Colon_Sigmoid	Overall	-0.23	0.821
ENSG00000143624	INTS3	intron	1	153753818	153754642	Adipose_Subcutaneous	Colon	0.23	0.821
ENSG00000151748	SAV1	intron	14	50665619	50667382	Adipose_Subcutaneous	Distal	-0.23	0.821
ENSG00000151748	SAV1	intron	14	50667500	50667874	Adipose_Subcutaneous	Distal	-0.23	0.821
ENSG00000157837	SPPL3	intron	12	120766372	120767394	Adipose_Subcutaneous	Male	0.23	0.821
ENSG00000166831	RBPMS2	intron	15	64704649	64731374	Adipose_Subcutaneous	Proximal	0.23	0.821
ENSG00000169902	TPST1	intron	7	66205522	66240325	Cells_EBV-transformed_lymphocytes	Rectal	-0.23	0.821
ENSG00000180304	OAZ2	intron	15	64704649	64731374	Adipose_Subcutaneous	Proximal	0.23	0.821
ENSG00000181029	TRAPPC5	intron	19	7678983	7682242	Whole_Blood	Overall	0.23	0.821
ENSG00000183019	MCEMP1	intron	19	7678983	7682242	Whole_Blood	Overall	0.23	0.821
ENSG00000196562	SULF2	intron	20	47757463	47785343	Adipose_Subcutaneous	Colon	-0.23	0.821
ENSG00000196562	SULF2	intron	20	47757463	47785835	Adipose_Subcutaneous	Colon	0.23	0.821
ENSG00000198730	CTR9	intron	11	10770632	10771545	Adipose_Subcutaneous	Proximal	-0.23	0.821
ENSG00000203705	TATDN3	intron	1	212807848	212812227	Adipose_Subcutaneous	Distal	0.23	0.821
ENSG00000119509	INVS	intron	9	100126549	100226062	Adipose_Visceral_Omentum	Distal	-0.42	0.822
		intron	3	45596287	45612892	Cells_EBV-transformed_lymphocytes	Female	-0.23	0.822
ENSG00000132122	SPATA6	intron	1	48261668	48264743	Adipose_Subcutaneous	Overall	-0.23	0.822
ENSG00000152348	ATG10	intron	5	82253429	82254068	Adipose_Visceral_Omentum	Rectal	-0.23	0.822
ENSG00000049246	PER3	intron	1	7827815	7829837	Adipose_Subcutaneous	Male	-0.05	0.822
ENSG00000127586	CHTF18	intron	16	792367	792439	Adipose_Visceral_Omentum	Rectal	0.17	0.822
ENSG00000196757	ZNF700	intron	19	11977164	11978116	Adipose_Subcutaneous	Colon	-0.23	0.822
ENSG00000197054	ZNF763	intron	19	11977164	11978116	Adipose_Subcutaneous	Colon	-0.23	0.822
ENSG00000106565	TMEM176B	intron	7	150793600	150793961	Adipose_Subcutaneous	Male	-0.28	0.822
ENSG00000119979	DENND10	intron	10	119104197	119107968	Adipose_Visceral_Omentum	Colon	0.22	0.822
ENSG00000136717	BIN1	intron	2	127050912	127059011	Cells_EBV-transformed_lymphocytes	Female	-0.23	0.822
ENSG00000105127	AKAP8	intron	19	15368322	15369067	Adipose_Subcutaneous	Rectal	-0.23	0.822
ENSG00000197879	MYO1C	intron	17	1474690	1474812	Cells_EBV-transformed_lymphocytes	Overall	-0.22	0.822
ENSG00000132256	TRIM5	intron	11	5665682	5665981	Adipose_Subcutaneous	Overall	-0.15	0.822
ENSG00000108651	UTP6	intron	17	31889403	31892260	Cells_EBV-transformed_lymphocytes	Overall	-0.21	0.822
ENSG00000124201	ZNFX1	intron	20	49255947	49257417	Colon_Transverse	Overall	0.23	0.822
ENSG00000197083	ZNF300P1	intron	5	150932290	150942218	Adipose_Visceral_Omentum	Female	0.23	0.822
ENSG00000101104	PABPC1L	intron	20	44936730	44938061	Colon_Sigmoid	Overall	-0.25	0.822
ENSG00000174652	ZNF266	intron	19	9420218	9433693	Adipose_Subcutaneous	Rectal	-0.23	0.822
ENSG00000105136	ZNF419	intron	19	57487983	57491468	Colon_Sigmoid	Overall	0.49	0.822
ENSG00000164182	NDUFAF2	intron	5	60945382	61073125	Cells_EBV-transformed_lymphocytes	Proximal	0.57	0.822
ENSG00000070444	MNT	intron	17	2387649	2387857	Adipose_Subcutaneous	Rectal	0.23	0.822
ENSG00000072609	CHFR	intron	12	132848223	132848641	Adipose_Subcutaneous	Female	0.23	0.822
ENSG00000103415	HMOX2	intron	16	4476487	4506895	Adipose_Subcutaneous	Overall	0.23	0.822
ENSG00000106976	DNM1	intron	9	128250940	128254006	Adipose_Subcutaneous	Overall	-0.23	0.822
ENSG00000115998	C2orf42	intron	2	70169661	70175673	Adipose_Subcutaneous	Rectal	-0.08	0.822
ENSG00000120008	WDR11	intron	10	120878459	120880826	Adipose_Subcutaneous	Male	0.23	0.822
ENSG00000123607	TTC21B	intron	2	165943341	165945524	Adipose_Subcutaneous	Colon	-0.23	0.822
ENSG00000134077	THUMPD3	intron	3	9380618	9383199	Adipose_Subcutaneous	Male	0.23	0.822
ENSG00000136051	WASHC4	intron	12	105120597	105121089	Adipose_Subcutaneous	Overall	0.23	0.822
ENSG00000137207	YIPF3	intron	6	43515701	43515889	Cells_EBV-transformed_lymphocytes	Proximal	0.23	0.822
ENSG00000137207	YIPF3	intron	6	43516095	43516727	Cells_EBV-transformed_lymphocytes	Proximal	0.23	0.822
ENSG00000138594	TMOD3	intron	15	51829836	51862811	Cells_EBV-transformed_lymphocytes	Male	-0.23	0.822
ENSG00000145675	PIK3R1	intron	5	68281006	68292259	Adipose_Subcutaneous	Rectal	0.23	0.822
ENSG00000150527	MIA2	intron	14	39279537	39291019	Adipose_Subcutaneous	Male	-0.23	0.822
ENSG00000166199	ALKBH3	intron	11	43897354	43901516	Colon_Sigmoid	Overall	0.23	0.822
ENSG00000171608	PIK3CD	intron	1	9720661	9720742	Adipose_Subcutaneous	Overall	-0.15	0.822
ENSG00000171608	PIK3CD	intron	1	9720661	9720745	Adipose_Subcutaneous	Overall	0.15	0.822
ENSG00000171608	PIK3CD	intron	1	9721248	9721444	Adipose_Subcutaneous	Overall	0.14	0.822
ENSG00000174233	ADCY6	intron	12	48773647	48775303	Adipose_Subcutaneous	Overall	0.23	0.822
ENSG00000175048	ZDHHC14	intron	6	157593146	157628349	Cells_EBV-transformed_lymphocytes	Female	-0.23	0.822
ENSG00000182670	TTC3	intron	21	37150170	37150820	Adipose_Subcutaneous	Rectal	0.08	0.822
ENSG00000185585	OLFML2A	intron	9	124804342	124807781	Adipose_Visceral_Omentum	Male	-0.23	0.822
ENSG00000198276	UCKL1	intron	20	63941208	63944397	Adipose_Subcutaneous	Colon	0.23	0.822
ENSG00000213390	ARHGAP19	intron	10	97256404	97259402	Adipose_Subcutaneous	Female	0.23	0.822
ENSG00000236404	VLDLR-AS1	intron	9	2539552	2621229	Adipose_Visceral_Omentum	Proximal	0	0.822
ENSG00000263345	SGSM2-AS1	intron	17	2387649	2387857	Adipose_Subcutaneous	Rectal	0.23	0.822
ENSG00000105483	CARD8	intron	19	48232493	48234403	Adipose_Subcutaneous	Rectal	-0.53	0.822
ENSG00000065621	GSTO2	intron	10	104278116	104279370	Cells_EBV-transformed_lymphocytes	Colon	0.23	0.822
ENSG00000231312	MAP4K3-DT	intron	2	39437535	39453839	Adipose_Subcutaneous	Female	-0.52	0.822
ENSG00000219626	FAM228B	intron	2	24164335	24165373	Adipose_Subcutaneous	Female	0.21	0.822
ENSG00000091592	NLRP1	intron	17	5515073	5515473	Cells_EBV-transformed_lymphocytes	Overall	-0.53	0.822
ENSG00000131018	SYNE1	intron	6	152302063	152308489	Adipose_Subcutaneous	Distal	-0.22	0.822
ENSG00000137497	NUMA1	intron	11	72035975	72049419	Colon_Transverse	Overall	0.53	0.822
ENSG00000014164	ZC3H3	intron	8	143507899	143536257	Colon_Transverse	Overall	0.51	0.822
ENSG00000099999	RNF215	intron	22	30385989	30386070	Adipose_Visceral_Omentum	Male	0.36	0.822
ENSG00000275835	TUBGCP5	intron	15	22999866	23000569	Adipose_Subcutaneous	Proximal	0.22	0.822
ENSG00000113580	NR3C1	intron	5	143400852	143404376	Adipose_Subcutaneous	Distal	0.23	0.822
ENSG00000059588	TARBP1	intron	1	234401262	234405312	Adipose_Subcutaneous	Rectal	-0.56	0.822
ENSG00000103126	AXIN1	intron	16	288248	289440	Adipose_Visceral_Omentum	Male	0.05	0.822
ENSG00000101224	CDC25B	intron	20	3796731	3797664	Adipose_Visceral_Omentum	Colon	-0.13	0.822
ENSG00000164751	PEX2	intron	8	76988338	76999990	Cells_EBV-transformed_lymphocytes	Distal	-0.23	0.822
ENSG00000272758	WDR5B-DT	intron	3	122425658	122426275	Colon_Transverse	Overall	0.5	0.822
ENSG00000099795	NDUFB7	intron	19	14566933	14571889	Adipose_Visceral_Omentum	Male	0.58	0.822
ENSG00000158163	DZIP1L	intron	3	138064767	138067531	Adipose_Visceral_Omentum	Colon	0.49	0.822
		intron	3	16885366	17009674	Cells_EBV-transformed_lymphocytes	Overall	-0.23	0.822
ENSG00000078177	N4BP2	intron	4	40137082	40142673	Cells_EBV-transformed_lymphocytes	Proximal	-0.23	0.822
ENSG00000086991	NOX4	intron	11	89342193	89354962	Adipose_Subcutaneous	Female	0	0.822
ENSG00000089041	P2RX7	intron	12	121165437	121166058	Cells_EBV-transformed_lymphocytes	Rectal	0.23	0.822
ENSG00000101596	SMCHD1	intron	18	2747647	2750043	Adipose_Subcutaneous	Colon	-0.23	0.822
ENSG00000101596	SMCHD1	intron	18	2747647	2750350	Adipose_Subcutaneous	Colon	0.23	0.822
ENSG00000103154	NECAB2	intron	16	83997269	83998205	Whole_Blood	Overall	-0.23	0.822
ENSG00000108389	MTMR4	intron	17	58504974	58505472	Adipose_Subcutaneous	Rectal	-0.23	0.822
ENSG00000115970	THADA	intron	2	43508780	43527879	Adipose_Visceral_Omentum	Male	-0.23	0.822
ENSG00000117640	MTFR1L	intron	1	25820659	25823019	Cells_EBV-transformed_lymphocytes	Colon	0.23	0.822
ENSG00000119729	RHOQ	intron	2	46543188	46576087	Adipose_Visceral_Omentum	Distal	-0.23	0.822
ENSG00000119943	PYROXD2	intron	10	98391082	98392432	Adipose_Visceral_Omentum	Overall	0.23	0.822
ENSG00000134262	AP4B1	intron	1	113897943	113898718	Adipose_Subcutaneous	Male	-0.23	0.822
ENSG00000134444	RELCH	intron	18	62291631	62298790	Cells_EBV-transformed_lymphocytes	Female	-0.23	0.822
ENSG00000134444	RELCH	intron	18	62291631	62305414	Adipose_Subcutaneous	Female	0.08	0.822
ENSG00000135655	USP15	intron	12	62302920	62314790	Adipose_Subcutaneous	Male	-0.23	0.822
ENSG00000143499	SMYD2	intron	1	214314872	214318079	Adipose_Subcutaneous	Distal	0.23	0.822
ENSG00000158156	XKR8	intron	1	27963693	27964185	Adipose_Subcutaneous	Male	-0.23	0.822
ENSG00000158156	XKR8	intron	1	27963693	27966503	Adipose_Subcutaneous	Male	0.23	0.822
ENSG00000158796	DEDD	intron	1	161122523	161122985	Adipose_Visceral_Omentum	Rectal	0.23	0.822
ENSG00000158796	DEDD	intron	1	161122523	161123075	Adipose_Visceral_Omentum	Rectal	-0.23	0.822
ENSG00000175066	GK5	intron	3	142204602	142204695	Cells_EBV-transformed_lymphocytes	Overall	-0.23	0.822
ENSG00000176915	ANKLE2	intron	12	132741485	132741809	Adipose_Subcutaneous	Colon	0.23	0.822
ENSG00000176915	ANKLE2	intron	12	132741485	132743154	Adipose_Visceral_Omentum	Colon	-0.23	0.822
ENSG00000176915	ANKLE2	intron	12	132741891	132743154	Adipose_Subcutaneous	Colon	0.23	0.822
ENSG00000185122	HSF1	intron	8	144291874	144292483	Adipose_Subcutaneous	Female	-0.23	0.822
ENSG00000188599	NPIPP1	intron	16	15119054	15125691	Adipose_Visceral_Omentum	Female	0.23	0.822
ENSG00000250251	PKD1P6	intron	16	15119054	15125691	Adipose_Visceral_Omentum	Female	0.23	0.822
ENSG00000104731	KLHDC4	intron	16	87708466	87709265	Cells_EBV-transformed_lymphocytes	Distal	0.61	0.822
ENSG00000115685	PPP1R7	intron	2	241150547	241157807	Adipose_Subcutaneous	Male	-0.41	0.822
ENSG00000153015	CWC27	intron	5	64971812	65018159	Adipose_Visceral_Omentum	Male	0.22	0.822
ENSG00000224046	DMTF1-AS1	intron	7	87151658	87152302	Cells_EBV-transformed_lymphocytes	Colon	0.23	0.822
ENSG00000240137	ERICH6-AS1	intron	3	150703667	150706927	Cells_EBV-transformed_lymphocytes	Male	0.23	0.822
ENSG00000196526	AFAP1	intron	4	7769008	7772820	Adipose_Subcutaneous	Proximal	-0.56	0.822
ENSG00000071794	HLTF	intron	3	149052144	149055303	Cells_EBV-transformed_lymphocytes	Proximal	-0.23	0.822
ENSG00000164405	UQCRQ	intron	5	132866691	132866869	Adipose_Subcutaneous	Colon	0.23	0.822
ENSG00000171914	TLN2	intron	15	62618475	62647275	Adipose_Visceral_Omentum	Male	-0.23	0.822
ENSG00000103342	GSPT1	intron	16	11877580	11879434	Cells_EBV-transformed_lymphocytes	Female	0.66	0.822
ENSG00000126790	L3HYPDH	intron	14	59459004	59460972	Cells_EBV-transformed_lymphocytes	Colon	-0.01	0.822
ENSG00000181619	GPR135	intron	14	59459004	59460972	Cells_EBV-transformed_lymphocytes	Colon	-0.01	0.822
ENSG00000172322	CLEC12A	intron	12	9982129	9984870	Adipose_Subcutaneous	Colon	-0.23	0.822
ENSG00000104863	LIN7B	intron	19	49115331	49116263	Adipose_Subcutaneous	Male	-0.23	0.822
ENSG00000039123	MTREX	intron	5	55343455	55344544	Cells_EBV-transformed_lymphocytes	Female	0.23	0.822
ENSG00000064933	PMS1	intron	2	189744788	189746380	Adipose_Visceral_Omentum	Colon	-0.23	0.822
ENSG00000151687	ANKAR	intron	2	189744788	189746380	Adipose_Visceral_Omentum	Colon	-0.23	0.822
ENSG00000253559	OSGEPL1-AS1	intron	2	189744788	189746380	Adipose_Visceral_Omentum	Colon	-0.23	0.822
ENSG00000163913	IFT122	intron	3	129503685	129504319	Cells_EBV-transformed_lymphocytes	Colon	-0.45	0.822
ENSG00000226688	ENTPD1-AS1	intron	10	95876660	95904830	Adipose_Subcutaneous	Female	-0.17	0.822
ENSG00000092529	CAPN3	intron	15	42403777	42405926	Adipose_Subcutaneous	Rectal	-0.27	0.822
ENSG00000183506	PI4KAP2	intron	22	21486975	21487565	Adipose_Visceral_Omentum	Distal	-0.22	0.822
ENSG00000247774	PCED1B-AS1	intron	12	47206145	47206511	Adipose_Visceral_Omentum	Colon	-0.23	0.822
ENSG00000258352	IFITM3P6	intron	12	47206145	47206511	Adipose_Visceral_Omentum	Colon	-0.23	0.822
ENSG00000146592	CREB5	intron	7	28724332	28749295	Adipose_Visceral_Omentum	Colon	-0.23	0.822
ENSG00000171603	CLSTN1	intron	1	9736042	9737498	Adipose_Subcutaneous	Overall	0	0.822
ENSG00000171603	CLSTN1	intron	1	9736042	9741094	Colon_Sigmoid	Overall	-0.23	0.822
ENSG00000171603	CLSTN1	intron	1	9737554	9741094	Adipose_Subcutaneous	Overall	0.23	0.822
ENSG00000179134	SAMD4B	intron	19	39354066	39355055	Adipose_Visceral_Omentum	Overall	-0.52	0.822
		intron	15	40615378	40618959	Cells_EBV-transformed_lymphocytes	Overall	0.23	0.822
		intron	2	227273121	227276385	Cells_EBV-transformed_lymphocytes	Colon	0.23	0.822
ENSG00000026025	VIM	intron	10	17228676	17229276	Adipose_Visceral_Omentum	Rectal	0.23	0.822
ENSG00000053747	LAMA3	intron	18	23845124	23846297	Adipose_Visceral_Omentum	Overall	0.23	0.822
ENSG00000075711	DLG1	intron	3	197069260	197076586	Cells_EBV-transformed_lymphocytes	Distal	-0.23	0.822
ENSG00000092529	CAPN3	intron	15	42402558	42402794	Adipose_Visceral_Omentum	Colon	0	0.822
ENSG00000101407	TTI1	intron	20	37983639	37996375	Cells_EBV-transformed_lymphocytes	Colon	-0.08	0.822
ENSG00000104687	GSR	intron	8	30708141	30709814	Adipose_Visceral_Omentum	Rectal	-0.23	0.822
ENSG00000111450	STX2	intron	12	130808704	130810782	Adipose_Subcutaneous	Colon	-0.23	0.822
ENSG00000116288	PARK7	intron	1	7961793	7962763	Adipose_Subcutaneous	Rectal	-0.23	0.822
ENSG00000127080	IPPK	intron	9	92635308	92638001	Cells_EBV-transformed_lymphocytes	Rectal	-0.23	0.822
ENSG00000127463	EMC1	intron	1	19243707	19243950	Cells_EBV-transformed_lymphocytes	Proximal	0.08	0.822
ENSG00000134851	TMEM165	intron	4	55396396	55403236	Adipose_Visceral_Omentum	Colon	0.23	0.822
ENSG00000134851	TMEM165	intron	4	55396396	55411614	Cells_EBV-transformed_lymphocytes	Colon	0.23	0.822
ENSG00000137207	YIPF3	intron	6	43516190	43516727	Adipose_Visceral_Omentum	Proximal	0.23	0.822
ENSG00000144524	COPS7B	intron	2	231794351	231796106	Adipose_Subcutaneous	Distal	-0.23	0.822
ENSG00000145687	SSBP2	intron	5	81474562	81489250	Adipose_Visceral_Omentum	Colon	0.23	0.822
ENSG00000145687	SSBP2	intron	5	81474562	81513628	Adipose_Subcutaneous	Colon	-0.23	0.822
ENSG00000149927	DOC2A	intron	16	30006331	30006413	Adipose_Visceral_Omentum	Overall	0	0.822
ENSG00000153339	TRAPPC8	intron	18	31830989	31832084	Colon_Sigmoid	Overall	0.23	0.822
ENSG00000153339	TRAPPC8	intron	18	31830989	31839312	Adipose_Subcutaneous	Overall	-0.23	0.822
ENSG00000159459	UBR1	intron	15	43054899	43056344	Adipose_Visceral_Omentum	Distal	-0.08	0.822
ENSG00000169598	DFFB	intron	1	3866000	3866284	Cells_EBV-transformed_lymphocytes	Proximal	-0.23	0.822
ENSG00000180628	PCGF5	intron	10	91222983	91227337	Adipose_Visceral_Omentum	Rectal	0.23	0.822
ENSG00000187514	PTMA	intron	2	231710584	231711348	Whole_Blood	Overall	0.23	0.822
ENSG00000188549	CCDC9B	intron	15	40339619	40339905	Adipose_Subcutaneous	Colon	0.23	0.822
ENSG00000198668	CALM1	intron	14	90397154	90400065	Adipose_Subcutaneous	Proximal	-0.23	0.822
ENSG00000215039	CD27-AS1	intron	12	6448757	6451469	Adipose_Visceral_Omentum	Overall	-0.11	0.822
ENSG00000236810	ELOA-AS1	intron	1	23761151	23772111	Adipose_Subcutaneous	Overall	0.23	0.822
ENSG00000055950	MRPL43	intron	10	100983817	100984034	Adipose_Subcutaneous	Overall	0.23	0.822
ENSG00000148187	MRRF	intron	9	122291840	122313227	Cells_EBV-transformed_lymphocytes	Proximal	0.22	0.822
ENSG00000148840	PPRC1	intron	10	102149329	102149926	Adipose_Subcutaneous	Overall	-0.23	0.822
ENSG00000166197	NOLC1	intron	10	102149329	102149926	Adipose_Subcutaneous	Overall	-0.23	0.822
ENSG00000167272	POP5	intron	12	120579597	120579774	Cells_EBV-transformed_lymphocytes	Male	0.21	0.822
ENSG00000116678	LEPR	intron	1	65525818	65565546	Adipose_Visceral_Omentum	Overall	0.23	0.822
ENSG00000213625	LEPROT	intron	1	65525818	65565546	Adipose_Visceral_Omentum	Overall	0.23	0.822
ENSG00000172890	NADSYN1	intron	11	71481404	71481923	Adipose_Visceral_Omentum	Female	-0.23	0.822
ENSG00000073008	PVR	intron	19	44657910	44658742	Adipose_Subcutaneous	Rectal	-0.57	0.822
ENSG00000125895	TMEM74B	intron	20	1181587	1185138	Adipose_Visceral_Omentum	Colon	-0.23	0.822
ENSG00000149115	TNKS1BP1	intron	11	57321950	57322237	Adipose_Visceral_Omentum	Distal	-0.23	0.822
ENSG00000241973	PI4KA	intron	22	20736591	20742228	Colon_Transverse	Overall	0.29	0.822
ENSG00000135837	CEP350	intron	1	180041802	180043056	Adipose_Subcutaneous	Male	-0.23	0.822
ENSG00000198498	TMA16	intron	4	163514158	163515313	Adipose_Subcutaneous	Rectal	-0.22	0.822
ENSG00000137074	APTX	intron	9	32984857	32985971	Adipose_Subcutaneous	Female	-0.19	0.822
ENSG00000105486	LIG1	intron	19	48119190	48121170	Adipose_Visceral_Omentum	Overall	-0.4	0.822
ENSG00000164346	NSA2	intron	5	74770810	74773868	Adipose_Visceral_Omentum	Overall	-0.22	0.822
ENSG00000125247	TMTC4	intron	13	100668794	100674744	Adipose_Subcutaneous	Female	0.53	0.822
		intron	4	184710180	184716397	Cells_EBV-transformed_lymphocytes	Overall	-0.23	0.822
ENSG00000151725	CENPU	intron	4	184710180	184712944	Adipose_Subcutaneous	Overall	-0.23	0.822
ENSG00000177595	PIDD1	intron	11	800244	800333	Adipose_Subcutaneous	Proximal	0.57	0.822
ENSG00000177595	PIDD1	intron	11	800244	800384	Adipose_Subcutaneous	Proximal	-0.57	0.822
ENSG00000276600	RAB7B	intron	1	205978928	205985540	Adipose_Subcutaneous	Proximal	-0.23	0.822
		intron	10	11493228	11494368	Cells_EBV-transformed_lymphocytes	Rectal	-0.23	0.822
		intron	10	11495230	11501101	Cells_EBV-transformed_lymphocytes	Rectal	-0.23	0.822
		intron	10	121889156	121898841	Cells_EBV-transformed_lymphocytes	Colon	-0.23	0.822
ENSG00000011114	BTBD7	intron	14	93251652	93253647	Adipose_Subcutaneous	Colon	0.23	0.822
ENSG00000090006	LTBP4	intron	19	40609661	40609746	Whole_Blood	Overall	0.23	0.822
ENSG00000090006	LTBP4	intron	19	40609871	40610532	Whole_Blood	Overall	-0.23	0.822
ENSG00000090006	LTBP4	intron	19	40610657	40611152	Whole_Blood	Overall	0	0.822
ENSG00000112033	PPARD	intron	6	35424779	35425832	Adipose_Subcutaneous	Proximal	0.23	0.822
ENSG00000112033	PPARD	intron	6	35424779	35425948	Adipose_Subcutaneous	Proximal	-0.23	0.822
ENSG00000123384	LRP1	intron	12	57167524	57169140	Adipose_Visceral_Omentum	Male	0.23	0.822
ENSG00000124615	MOCS1	intron	6	39925845	39927329	Adipose_Subcutaneous	Male	-0.23	0.822
ENSG00000128536	CDHR3	intron	7	106018072	106020373	Adipose_Subcutaneous	Male	0.23	0.822
ENSG00000132305	IMMT	intron	2	86171309	86173650	Cells_EBV-transformed_lymphocytes	Female	0.23	0.822
ENSG00000140718	FTO	intron	16	53826491	53844155	Adipose_Visceral_Omentum	Colon	-0.23	0.822
ENSG00000148429	USP6NL	intron	10	11493228	11501101	Adipose_Subcutaneous	Rectal	0.23	0.822
ENSG00000149182	ARFGAP2	intron	11	47172333	47172710	Adipose_Subcutaneous	Colon	0.23	0.822
ENSG00000162998	FRZB	intron	2	182838613	182842478	Adipose_Visceral_Omentum	Distal	-0.23	0.822
ENSG00000164687	FABP5	intron	8	81280674	81283366	Cells_EBV-transformed_lymphocytes	Proximal	0.23	0.822
ENSG00000175727	MLXIP	intron	12	122141083	122141742	Adipose_Visceral_Omentum	Colon	-0.23	0.822
ENSG00000185561	TLCD2	intron	17	1712399	1713703	Adipose_Visceral_Omentum	Rectal	-0.23	0.822
ENSG00000185561	TLCD2	intron	17	1712895	1713856	Adipose_Visceral_Omentum	Rectal	0.23	0.822
ENSG00000186594	MIR22HG	intron	17	1712399	1713703	Adipose_Visceral_Omentum	Rectal	-0.23	0.822
ENSG00000186594	MIR22HG	intron	17	1712895	1713856	Adipose_Visceral_Omentum	Rectal	0.23	0.822
ENSG00000205726	ITSN1	intron	21	33814072	33817231	Adipose_Subcutaneous	Overall	-0.23	0.822
ENSG00000010361	FUZ	intron	19	49812335	49812447	Colon_Transverse	Overall	-0.22	0.822
ENSG00000136536	MARCHF7	intron	2	159743253	159747805	Adipose_Visceral_Omentum	Female	0.25	0.822
		intron	1	147968428	147969867	Cells_EBV-transformed_lymphocytes	Female	-0.23	0.822
ENSG00000253540	FAM86HP	intron	3	130104297	130105530	Cells_EBV-transformed_lymphocytes	Distal	-0.01	0.822
ENSG00000196295	GARS1-DT	intron	7	30578091	30579006	Adipose_Subcutaneous	Male	-0.24	0.822
ENSG00000144120	TMEM177	intron	2	119679225	119680832	Adipose_Visceral_Omentum	Female	-0.23	0.822
ENSG00000183506	PI4KAP2	intron	22	21486927	21487565	Adipose_Visceral_Omentum	Distal	0.22	0.822
ENSG00000183506	PI4KAP2	intron	22	21488381	21491994	Cells_EBV-transformed_lymphocytes	Distal	-0.22	0.822
ENSG00000101384	JAG1	intron	20	10651694	10652131	Adipose_Subcutaneous	Overall	0.23	0.822
ENSG00000050393	MCUR1	intron	6	13801389	13802243	Cells_EBV-transformed_lymphocytes	Distal	0.22	0.822
		intron	5	81473551	81473700	Cells_EBV-transformed_lymphocytes	Colon	0.22	0.822
ENSG00000086848	ALG9	intron	11	111786520	111805094	Adipose_Visceral_Omentum	Overall	-0.22	0.822
ENSG00000100029	PES1	intron	22	30589270	30591810	Adipose_Subcutaneous	Overall	0.22	0.822
ENSG00000100029	PES1	intron	22	30589270	30592132	Adipose_Subcutaneous	Overall	-0.22	0.822
ENSG00000110075	PPP6R3	intron	11	68460827	68519501	Adipose_Subcutaneous	Proximal	0.22	0.822
ENSG00000112531	QKI	intron	6	163562069	163563423	Adipose_Subcutaneous	Overall	0.22	0.822
ENSG00000115648	MLPH	intron	2	237525805	237527377	Adipose_Subcutaneous	Colon	-0.22	0.822
ENSG00000125804	FAM182A	intron	20	26009889	26010846	Adipose_Subcutaneous	Female	-0.22	0.822
ENSG00000125804	FAM182A	intron	20	26009889	26019076	Adipose_Subcutaneous	Female	-0.22	0.822
ENSG00000125804	FAM182A	intron	20	26009889	26050718	Adipose_Visceral_Omentum	Female	-0.22	0.822
ENSG00000131374	TBC1D5	intron	3	17308134	17372075	Adipose_Subcutaneous	Colon	0.22	0.822
ENSG00000139178	C1RL	intron	12	7097163	7101898	Adipose_Subcutaneous	Colon	0.22	0.822
ENSG00000140521	POLG	intron	15	89321012	89321125	Adipose_Subcutaneous	Male	-0.22	0.822
ENSG00000148634	HERC4	intron	10	67925187	67932597	Cells_EBV-transformed_lymphocytes	Colon	0.22	0.822
ENSG00000152952	PLOD2	intron	3	146121248	146124138	Adipose_Visceral_Omentum	Proximal	0.22	0.822
ENSG00000160190	SLC37A1	intron	21	42513924	42518277	Adipose_Subcutaneous	Distal	-0.22	0.822
ENSG00000166770	ZNF667-AS1	intron	19	56477925	56494163	Adipose_Visceral_Omentum	Distal	0.22	0.822
ENSG00000196911	KPNA5	intron	6	116702150	116705072	Adipose_Subcutaneous	Proximal	0.22	0.822
ENSG00000204262	COL5A2	intron	2	189063063	189063180	Adipose_Subcutaneous	Male	-0.22	0.822
ENSG00000204556	AL450124.1	intron	20	26009889	26010846	Adipose_Subcutaneous	Female	-0.22	0.822
ENSG00000204556	AL450124.1	intron	20	26009889	26019076	Adipose_Subcutaneous	Female	-0.22	0.822
ENSG00000204556	AL450124.1	intron	20	26009889	26050718	Adipose_Visceral_Omentum	Female	-0.22	0.822
ENSG00000214021	TTLL3	intron	3	9834503	9834681	Adipose_Subcutaneous	Colon	-0.22	0.822
ENSG00000215440	NPEPL1	intron	20	58712579	58713420	Cells_EBV-transformed_lymphocytes	Overall	-0.22	0.822
ENSG00000083097	DOP1A	intron	6	83158622	83159796	Adipose_Subcutaneous	Rectal	0.46	0.822
ENSG00000071539	TRIP13	intron	5	908461	911843	Cells_EBV-transformed_lymphocytes	Male	-0.14	0.822
ENSG00000188626	GOLGA8M	intron	15	28710606	28711477	Adipose_Subcutaneous	Overall	-0.22	0.822
ENSG00000188026	RILPL1	intron	12	123484272	123485633	Adipose_Subcutaneous	Female	-0.22	0.822
ENSG00000203875	SNHG5	intron	6	85677492	85677954	Adipose_Visceral_Omentum	Male	-0.22	0.822
ENSG00000250299	MRPS31P4	intron	13	52629359	52629769	Cells_EBV-transformed_lymphocytes	Male	-0.13	0.822
ENSG00000132199	ENOSF1	intron	18	694334	706470	Adipose_Visceral_Omentum	Colon	-0.22	0.822
ENSG00000188290	HES4	intron	1	999432	999533	Adipose_Subcutaneous	Rectal	0	0.822
ENSG00000188290	HES4	intron	1	999613	999866	Adipose_Subcutaneous	Rectal	0.22	0.822
ENSG00000127463	EMC1	intron	1	19238857	19239231	Adipose_Visceral_Omentum	Male	-0.39	0.822
ENSG00000148824	MTG1	intron	10	133399619	133402149	Colon_Sigmoid	Overall	-0.18	0.822
ENSG00000103051	COG4	intron	16	70496379	70497221	Adipose_Subcutaneous	Male	0.22	0.822
ENSG00000103051	COG4	intron	16	70496431	70497221	Adipose_Subcutaneous	Male	-0.22	0.822
ENSG00000105856	HBP1	intron	7	107169185	107179883	Adipose_Subcutaneous	Rectal	0.22	0.822
ENSG00000137962	ARHGAP29	intron	1	94220392	94231407	Adipose_Visceral_Omentum	Male	0.22	0.822
ENSG00000278224	PRICKLE4	intron	6	41780826	41781484	Adipose_Visceral_Omentum	Colon	-0.03	0.822
ENSG00000068976	PYGM	intron	11	64750583	64751325	Adipose_Visceral_Omentum	Proximal	-0.22	0.822
ENSG00000176783	RUFY1	intron	5	179575648	179577075	Adipose_Subcutaneous	Male	-0.48	0.822
ENSG00000104714	ERICH1	intron	8	637595	640583	Adipose_Subcutaneous	Female	0.22	0.822
ENSG00000163932	PRKCD	intron	3	53186996	53187340	Adipose_Subcutaneous	Proximal	0.61	0.822
ENSG00000124440	HIF3A	intron	19	46304088	46304419	Adipose_Subcutaneous	Proximal	0.22	0.822
		intron	9	37002844	37005769	Cells_EBV-transformed_lymphocytes	Male	-0.22	0.822
ENSG00000040633	PHF23	intron	17	7237477	7237629	Adipose_Subcutaneous	Female	-0.22	0.822
ENSG00000040633	PHF23	intron	17	7237660	7238053	Adipose_Subcutaneous	Female	0.22	0.822
ENSG00000040633	PHF23	intron	17	7237660	7239246	Adipose_Subcutaneous	Female	-0.22	0.822
ENSG00000089351	GRAMD1A	intron	19	35011554	35013541	Adipose_Subcutaneous	Overall	-0.22	0.822
ENSG00000091732	ZC3HC1	intron	7	130029029	130039464	Adipose_Subcutaneous	Distal	0.22	0.822
ENSG00000110422	HIPK3	intron	11	33348013	33348166	Adipose_Visceral_Omentum	Distal	0.22	0.822
ENSG00000110422	HIPK3	intron	11	33348228	33348522	Cells_EBV-transformed_lymphocytes	Distal	0.22	0.822
ENSG00000111671	SPSB2	intron	12	6871319	6872238	Adipose_Subcutaneous	Proximal	0.22	0.822
ENSG00000111725	PRKAB1	intron	12	119676670	119679933	Cells_EBV-transformed_lymphocytes	Male	-0.22	0.822
ENSG00000115392	FANCL	intron	2	58213706	58221942	Cells_EBV-transformed_lymphocytes	Overall	-0.22	0.822
ENSG00000123352	SPATS2	intron	12	49524896	49525944	Adipose_Subcutaneous	Male	0.22	0.822
ENSG00000123352	SPATS2	intron	12	49524896	49526078	Adipose_Subcutaneous	Male	-0.22	0.822
ENSG00000130703	OSBPL2	intron	20	62281186	62281790	Adipose_Subcutaneous	Female	-0.22	0.822
ENSG00000131067	GGT7	intron	20	34863548	34872647	Adipose_Subcutaneous	Female	-0.22	0.822
ENSG00000147687	TATDN1	intron	8	124523002	124538928	Cells_EBV-transformed_lymphocytes	Male	-0.22	0.822
ENSG00000174348	PODN	intron	1	53073728	53074606	Adipose_Subcutaneous	Male	0.22	0.822
ENSG00000179115	FARSA	intron	19	12924265	12924443	Adipose_Visceral_Omentum	Proximal	0	0.822
ENSG00000188185	LINC00265	intron	7	39734044	39767404	Cells_EBV-transformed_lymphocytes	Rectal	0.22	0.822
ENSG00000203875	SNHG5	intron	6	85677492	85678136	Adipose_Subcutaneous	Male	-0.22	0.822
ENSG00000211751	TRBC1	intron	7	142796895	142801041	Adipose_Subcutaneous	Male	-0.22	0.822
ENSG00000211751	TRBC1	intron	7	142797047	142801041	Adipose_Subcutaneous	Male	0.22	0.822
ENSG00000211764	TRBJ2-1	intron	7	142796895	142801041	Adipose_Subcutaneous	Male	-0.22	0.822
ENSG00000211764	TRBJ2-1	intron	7	142797047	142801041	Adipose_Subcutaneous	Male	0.22	0.822
ENSG00000211765	TRBJ2-2	intron	7	142796895	142801041	Adipose_Subcutaneous	Male	-0.22	0.822
ENSG00000211765	TRBJ2-2	intron	7	142797047	142801041	Adipose_Subcutaneous	Male	0.22	0.822
ENSG00000211767	TRBJ2-3	intron	7	142796895	142801041	Adipose_Subcutaneous	Male	-0.22	0.822
ENSG00000211767	TRBJ2-3	intron	7	142797047	142801041	Adipose_Subcutaneous	Male	0.22	0.822
ENSG00000211768	TRBJ2-4	intron	7	142796895	142801041	Adipose_Subcutaneous	Male	-0.22	0.822
ENSG00000211768	TRBJ2-4	intron	7	142797047	142801041	Adipose_Subcutaneous	Male	0.22	0.822
ENSG00000211769	TRBJ2-5	intron	7	142796895	142801041	Adipose_Subcutaneous	Male	-0.22	0.822
ENSG00000211769	TRBJ2-5	intron	7	142797047	142801041	Adipose_Subcutaneous	Male	0.22	0.822
ENSG00000211770	TRBJ2-6	intron	7	142796895	142801041	Adipose_Subcutaneous	Male	-0.22	0.822
ENSG00000211770	TRBJ2-6	intron	7	142797047	142801041	Adipose_Subcutaneous	Male	0.22	0.822
ENSG00000211771	TRBJ2-7	intron	7	142796895	142801041	Adipose_Subcutaneous	Male	-0.22	0.822
ENSG00000211771	TRBJ2-7	intron	7	142797047	142801041	Adipose_Subcutaneous	Male	0.22	0.822
ENSG00000211772	TRBC2	intron	7	142796895	142801041	Adipose_Subcutaneous	Male	-0.22	0.822
ENSG00000211772	TRBC2	intron	7	142797047	142801041	Adipose_Subcutaneous	Male	0.22	0.822
ENSG00000255121	CENATAC-DT	intron	11	118997276	118997728	Cells_EBV-transformed_lymphocytes	Proximal	-0.22	0.822
ENSG00000257303	CNPY2-AS1	intron	12	56300187	56312407	Adipose_Visceral_Omentum	Male	0.22	0.822
ENSG00000281404	LINC01176	intron	7	30403180	30403602	Adipose_Visceral_Omentum	Overall	-0.22	0.822
ENSG00000281958	TRBJ1-4	intron	7	142796895	142801041	Adipose_Subcutaneous	Male	-0.22	0.822
ENSG00000281958	TRBJ1-4	intron	7	142797047	142801041	Adipose_Subcutaneous	Male	0.22	0.822
ENSG00000282133	TRBJ1-3	intron	7	142796895	142801041	Adipose_Subcutaneous	Male	-0.22	0.822
ENSG00000282133	TRBJ1-3	intron	7	142797047	142801041	Adipose_Subcutaneous	Male	0.22	0.822
ENSG00000282173	TRBJ1-5	intron	7	142796895	142801041	Adipose_Subcutaneous	Male	-0.22	0.822
ENSG00000282173	TRBJ1-5	intron	7	142797047	142801041	Adipose_Subcutaneous	Male	0.22	0.822
ENSG00000282320	TRBJ1-1	intron	7	142796895	142801041	Adipose_Subcutaneous	Male	-0.22	0.822
ENSG00000282320	TRBJ1-1	intron	7	142797047	142801041	Adipose_Subcutaneous	Male	0.22	0.822
ENSG00000282420	TRBJ1-2	intron	7	142796895	142801041	Adipose_Subcutaneous	Male	-0.22	0.822
ENSG00000282420	TRBJ1-2	intron	7	142797047	142801041	Adipose_Subcutaneous	Male	0.22	0.822
ENSG00000282780	TRBJ1-6	intron	7	142796895	142801041	Adipose_Subcutaneous	Male	-0.22	0.822
ENSG00000282780	TRBJ1-6	intron	7	142797047	142801041	Adipose_Subcutaneous	Male	0.22	0.822
ENSG00000263753	LINC00667	intron	18	5239049	5241699	Adipose_Visceral_Omentum	Female	-0.1	0.822
ENSG00000136840	ST6GALNAC4	intron	9	127896332	127897956	Cells_EBV-transformed_lymphocytes	Distal	-0.22	0.822
ENSG00000160408	ST6GALNAC6	intron	9	127896332	127897956	Cells_EBV-transformed_lymphocytes	Distal	-0.22	0.822
ENSG00000103227	LMF1	intron	16	911079	933991	Adipose_Subcutaneous	Female	0.55	0.822
ENSG00000223959	AFG3L1P	intron	16	89981923	89984531	Cells_EBV-transformed_lymphocytes	Male	0.46	0.822
		intron	22	29232763	29233379	Cells_EBV-transformed_lymphocytes	Distal	0.22	0.822
ENSG00000254505	CHMP4A	intron	14	24209935	24210348	Adipose_Visceral_Omentum	Rectal	-0.22	0.822
ENSG00000239857	GET4	intron	7	876800	886056	Adipose_Visceral_Omentum	Colon	-0.4	0.822
ENSG00000115306	SPTBN1	intron	2	54526566	54599092	Cells_EBV-transformed_lymphocytes	Overall	0.16	0.822
ENSG00000243708	PLA2G4B	intron	15	41846835	41847649	Adipose_Visceral_Omentum	Female	-0.57	0.822
ENSG00000139974	SLC38A6	intron	14	60987157	61015904	Adipose_Subcutaneous	Overall	-0.22	0.822
ENSG00000111647	BLTP3B	intron	12	100108548	100128580	Adipose_Subcutaneous	Rectal	-0.22	0.822
ENSG00000011485	PPP5C	intron	19	46390132	46390284	Cells_EBV-transformed_lymphocytes	Female	0.44	0.822
ENSG00000177030	DEAF1	intron	11	691598	694679	Adipose_Visceral_Omentum	Male	0.28	0.822
ENSG00000075234	TTC38	intron	22	46281718	46283973	Adipose_Visceral_Omentum	Rectal	-0.22	0.822
ENSG00000137200	CMTR1	intron	6	37479255	37482492	Adipose_Visceral_Omentum	Proximal	0.49	0.822
ENSG00000118308	IRAG2	intron	12	25102241	25103837	Adipose_Visceral_Omentum	Male	-0.07	0.822
ENSG00000159063	ALG8	intron	11	78127436	78138710	Adipose_Visceral_Omentum	Female	-0.22	0.822
ENSG00000165568	AKR1E2	intron	10	4842504	4845778	Adipose_Subcutaneous	Proximal	-0.22	0.822
ENSG00000259363	AC090825.1	intron	15	99877148	99880677	Adipose_Subcutaneous	Female	-0.22	0.822
ENSG00000198286	CARD11	intron	7	2980580	3043667	Cells_EBV-transformed_lymphocytes	Rectal	0.22	0.822
ENSG00000070731	ST6GALNAC2	intron	17	76574539	76585684	Adipose_Subcutaneous	Distal	0.22	0.822
ENSG00000005801	ZNF195	intron	11	3362073	3362546	Cells_EBV-transformed_lymphocytes	Male	-0.22	0.822
ENSG00000135597	REPS1	intron	6	138905132	138908668	Adipose_Subcutaneous	Distal	0.22	0.822
ENSG00000096060	FKBP5	intron	6	35643348	35688804	Cells_EBV-transformed_lymphocytes	Rectal	0.22	0.822
ENSG00000101019	UQCC1	intron	20	35384133	35392236	Cells_EBV-transformed_lymphocytes	Distal	0.22	0.822
ENSG00000101166	PRELID3B	intron	20	59036760	59037191	Adipose_Visceral_Omentum	Proximal	0.22	0.822
ENSG00000109586	GALNT7	intron	4	173295843	173297795	Cells_EBV-transformed_lymphocytes	Rectal	0.22	0.822
ENSG00000112837	TBX18	intron	6	84688667	84738497	Adipose_Subcutaneous	Colon	-0.22	0.822
ENSG00000119771	KLHL29	intron	2	23684537	23691674	Colon_Transverse	Overall	-0.22	0.822
ENSG00000133835	HSD17B4	intron	5	119456368	119473908	Adipose_Visceral_Omentum	Overall	-0.22	0.822
ENSG00000134779	TPGS2	intron	18	36818973	36828683	Adipose_Visceral_Omentum	Distal	0.22	0.822
ENSG00000138814	PPP3CA	intron	4	101093915	101098367	Adipose_Subcutaneous	Male	0.22	0.822
ENSG00000140632	GLYR1	intron	16	4814629	4817598	Cells_EBV-transformed_lymphocytes	Proximal	-0.22	0.822
ENSG00000161542	PRPSAP1	intron	17	76332435	76344671	Adipose_Subcutaneous	Male	-0.22	0.822
ENSG00000186088	GSAP	intron	7	77320819	77321333	Cells_EBV-transformed_lymphocytes	Female	-0.22	0.822
ENSG00000205981	DNAJC19	intron	3	180987022	180988023	Adipose_Visceral_Omentum	Proximal	0.22	0.822
ENSG00000225921	NOL7	intron	6	13620485	13620754	Adipose_Visceral_Omentum	Overall	-0.22	0.822
ENSG00000225921	NOL7	intron	6	13620856	13632393	Colon_Transverse	Overall	0.22	0.822
ENSG00000104998	IL27RA	intron	19	14032503	14039508	Cells_EBV-transformed_lymphocytes	Colon	0.41	0.822
ENSG00000117226	GBP3	intron	1	89009494	89010904	Cells_EBV-transformed_lymphocytes	Proximal	-0.22	0.822
ENSG00000172985	SH3RF3	intron	2	109437146	109449170	Adipose_Subcutaneous	Distal	-0.22	0.822
ENSG00000145041	DCAF1	intron	3	51463227	51466803	Adipose_Subcutaneous	Proximal	0.22	0.822
ENSG00000105419	MEIS3	intron	19	47409547	47414717	Colon_Transverse	Overall	-0.22	0.822
ENSG00000143367	TUFT1	intron	1	151575005	151578721	Adipose_Subcutaneous	Overall	0.22	0.822
ENSG00000141424	SLC39A6	intron	18	36127016	36129101	Cells_EBV-transformed_lymphocytes	Overall	-0.39	0.822
ENSG00000267169	ADGRL1-AS1	intron	19	14155479	14168777	Cells_EBV-transformed_lymphocytes	Male	-0.22	0.822
ENSG00000155926	SLA	intron	8	133060200	133074853	Adipose_Visceral_Omentum	Overall	-0.26	0.822
ENSG00000141560	FN3KRP	intron	17	82720363	82722804	Cells_EBV-transformed_lymphocytes	Male	0.22	0.822
ENSG00000104714	ERICH1	intron	8	637595	640583	Adipose_Subcutaneous	Overall	0.22	0.822
ENSG00000120008	WDR11	intron	10	120878459	120883780	Cells_EBV-transformed_lymphocytes	Colon	0.42	0.822
ENSG00000166046	TCP11L2	intron	12	106311232	106312293	Adipose_Subcutaneous	Rectal	0.46	0.822
ENSG00000066739	ATG2B	intron	14	96309594	96311117	Adipose_Subcutaneous	Female	0	0.822
ENSG00000127954	STEAP4	intron	7	88291014	88306792	Adipose_Subcutaneous	Distal	0.22	0.822
ENSG00000127948	POR	intron	7	75915179	75953989	Cells_EBV-transformed_lymphocytes	Colon	-0.1	0.822
ENSG00000204764	RANBP17	intron	5	171183430	171199670	Adipose_Subcutaneous	Male	-0.22	0.822
ENSG00000011638	LDAF1	intron	16	21174148	21179475	Adipose_Subcutaneous	Rectal	-0.54	0.822
ENSG00000124198	ARFGEF2	intron	20	49010404	49011924	Cells_EBV-transformed_lymphocytes	Distal	-0.16	0.822
ENSG00000258498	DIO3OS	intron	14	101552754	101560252	Adipose_Subcutaneous	Male	0.22	0.822
ENSG00000171045	TSNARE1	intron	8	142318634	142328903	Adipose_Subcutaneous	Male	-0.22	0.822
ENSG00000102606	ARHGEF7	intron	13	111283363	111284405	Adipose_Subcutaneous	Male	-0.22	0.822
ENSG00000106686	SPATA6L	intron	9	4605440	4622408	Adipose_Subcutaneous	Female	0.22	0.822
ENSG00000108846	ABCC3	intron	17	50665245	50667554	Adipose_Visceral_Omentum	Proximal	0.22	0.822
ENSG00000116750	UCHL5	intron	1	193049851	193051754	Adipose_Subcutaneous	Colon	0.22	0.822
ENSG00000116857	TMEM9	intron	1	201151852	201153849	Adipose_Subcutaneous	Colon	-0.22	0.822
ENSG00000116857	TMEM9	intron	1	201151852	201153858	Adipose_Subcutaneous	Colon	0.22	0.822
ENSG00000143498	TAF1A	intron	1	222584297	222588443	Cells_EBV-transformed_lymphocytes	Distal	0.22	0.822
ENSG00000144283	PKP4	intron	2	158533316	158577271	Adipose_Subcutaneous	Distal	-0.22	0.822
ENSG00000159069	FBXW5	intron	9	136941111	136941251	Adipose_Subcutaneous	Male	-0.22	0.822
ENSG00000159069	FBXW5	intron	9	136941171	136941251	Adipose_Subcutaneous	Male	0.22	0.822
ENSG00000164237	CMBL	intron	5	10290781	10307515	Adipose_Subcutaneous	Rectal	-0.22	0.822
ENSG00000170471	RALGAPB	intron	20	38562697	38565359	Adipose_Subcutaneous	Male	-0.22	0.822
ENSG00000182885	ADGRG3	intron	16	57676338	57678170	Adipose_Visceral_Omentum	Colon	0.22	0.822
ENSG00000205763	RP9P	intron	7	32933896	32942320	Adipose_Subcutaneous	Proximal	-0.22	0.822
ENSG00000132740	IGHMBP2	intron	11	68938354	68939534	Adipose_Visceral_Omentum	Proximal	-0.01	0.822
ENSG00000164597	COG5	intron	7	107281399	107283571	Adipose_Subcutaneous	Male	0.22	0.822
ENSG00000117151	CTBS	intron	1	84566012	84570582	Adipose_Subcutaneous	Male	0.56	0.822
ENSG00000185986	SDHAP3	intron	5	1578421	1579277	Cells_EBV-transformed_lymphocytes	Distal	-0.02	0.822
ENSG00000272758	WDR5B-DT	intron	3	122416250	122425607	Adipose_Visceral_Omentum	Distal	-0.61	0.822
ENSG00000156050	FAM161B	intron	14	73967014	73970010	Adipose_Subcutaneous	Proximal	0.22	0.822
ENSG00000187097	ENTPD5	intron	14	73967014	73970010	Adipose_Subcutaneous	Proximal	0.22	0.822
ENSG00000215067	ALOX12-AS1	intron	17	7002620	7012196	Cells_EBV-transformed_lymphocytes	Proximal	0.22	0.822
ENSG00000262089	AC040977.1	intron	17	7002620	7012196	Cells_EBV-transformed_lymphocytes	Proximal	0.22	0.822
ENSG00000100023	PPIL2	intron	22	21695070	21695394	Cells_EBV-transformed_lymphocytes	Female	-0.22	0.822
ENSG00000153066	TXNDC11	intron	16	11684245	11687857	Adipose_Visceral_Omentum	Overall	0.22	0.822
ENSG00000079263	SP140	intron	2	230290564	230292646	Adipose_Visceral_Omentum	Colon	-0.22	0.822
ENSG00000146147	MLIP	intron	6	54230917	54257308	Adipose_Subcutaneous	Female	0.22	0.822
ENSG00000061794	MRPS35	intron	12	27710955	27714780	Adipose_Subcutaneous	Male	0.49	0.822
ENSG00000165275	TRMT10B	intron	9	37776405	37777601	Adipose_Visceral_Omentum	Proximal	0.4	0.822
ENSG00000214176	PLEKHM1P1	intron	17	64805100	64814863	Adipose_Visceral_Omentum	Rectal	0.39	0.822
ENSG00000204344	STK19	intron	6	31980548	31980654	Adipose_Subcutaneous	Rectal	0.22	0.822
ENSG00000250535	STK19B	intron	6	31980548	31980654	Adipose_Subcutaneous	Rectal	0.22	0.822
ENSG00000153922	CHD1	intron	5	98868635	98869754	Cells_EBV-transformed_lymphocytes	Male	-0.21	0.822
ENSG00000132740	IGHMBP2	intron	11	68938844	68939534	Whole_Blood	Overall	-0.22	0.822
		intron	13	21323702	21330574	Cells_EBV-transformed_lymphocytes	Distal	-0.22	0.822
ENSG00000048140	TSPAN17	intron	5	176652913	176654895	Adipose_Subcutaneous	Female	0.22	0.822
ENSG00000096433	ITPR3	intron	6	33668634	33668974	Adipose_Subcutaneous	Colon	-0.22	0.822
ENSG00000115548	KDM3A	intron	2	86457071	86460779	Adipose_Visceral_Omentum	Rectal	-0.22	0.822
ENSG00000115548	KDM3A	intron	2	86457071	86464053	Adipose_Visceral_Omentum	Rectal	0.22	0.822
ENSG00000116667	C1orf21	intron	1	184507682	184590739	Adipose_Visceral_Omentum	Colon	-0.22	0.822
ENSG00000131966	ACTR10	intron	14	58215284	58223622	Adipose_Visceral_Omentum	Colon	-0.22	0.822
ENSG00000132155	RAF1	intron	3	12604289	12606201	Adipose_Subcutaneous	Male	-0.22	0.822
ENSG00000134716	CYP2J2	intron	1	59911768	59912162	Colon_Transverse	Overall	0.22	0.822
ENSG00000159063	ALG8	intron	11	78104453	78106807	Adipose_Visceral_Omentum	Rectal	0.22	0.822
ENSG00000172927	MYEOV	intron	11	69367112	69367295	Adipose_Subcutaneous	Distal	0.22	0.822
ENSG00000185803	SLC52A2	intron	8	144360493	144360590	Adipose_Visceral_Omentum	Proximal	-0.22	0.822
ENSG00000095059	DHPS	intron	19	12676142	12677291	Whole_Blood	Overall	-0.56	0.822
ENSG00000054654	SYNE2	intron	14	64081580	64087671	Adipose_Visceral_Omentum	Male	0.46	0.822
ENSG00000134287	ARF3	intron	12	48941188	48957310	Adipose_Subcutaneous	Proximal	-0.22	0.822
ENSG00000221955	SLC12A8	intron	3	125084052	125088310	Cells_EBV-transformed_lymphocytes	Male	-0.35	0.822
ENSG00000140262	TCF12	intron	15	57197825	57231152	Adipose_Visceral_Omentum	Rectal	0.22	0.822
ENSG00000103227	LMF1	intron	16	954666	970788	Adipose_Visceral_Omentum	Proximal	-0.31	0.822
ENSG00000147576	ADHFE1	intron	8	66432575	66442798	Adipose_Visceral_Omentum	Rectal	-0.4	0.822
ENSG00000138119	MYOF	intron	10	93404219	93408787	Adipose_Visceral_Omentum	Distal	0.22	0.822
ENSG00000259429	UBE2Q2P2	intron	15	82415675	82418636	Colon_Transverse	Overall	-0.18	0.822
ENSG00000154269	ENPP3	intron	6	131726200	131733588	Adipose_Subcutaneous	Male	0.22	0.822
ENSG00000147604	RPL7	intron	8	73292797	73293599	Adipose_Subcutaneous	Colon	0.22	0.822
ENSG00000261971	MMP25-AS1	intron	16	3058017	3058540	Adipose_Visceral_Omentum	Proximal	0.22	0.822
ENSG00000186204	CYP4F12	intron	19	15685197	15696430	Adipose_Subcutaneous	Proximal	0.33	0.822
ENSG00000087884	AAMDC	intron	11	77842628	77855345	Adipose_Subcutaneous	Proximal	-0.22	0.822
ENSG00000223501	VPS52	intron	6	33270283	33271586	Colon_Transverse	Overall	-0.22	0.822
ENSG00000141577	CEP131	intron	17	81191350	81192318	Adipose_Visceral_Omentum	Proximal	0.22	0.822
ENSG00000205133	TRIQK	intron	8	92886667	92891989	Adipose_Subcutaneous	Proximal	0.44	0.822
ENSG00000130413	STK33	intron	11	8464822	8473163	Cells_EBV-transformed_lymphocytes	Rectal	0.22	0.822
ENSG00000211897	IGHG3	intron	14	105769986	105770293	Adipose_Visceral_Omentum	Proximal	0.22	0.822
ENSG00000134769	DTNA	intron	18	34827676	34848296	Adipose_Subcutaneous	Rectal	0.22	0.822
		intron	1	119317927	119318271	Cells_EBV-transformed_lymphocytes	Distal	0.22	0.822
		intron	1	53367277	53368006	Cells_EBV-transformed_lymphocytes	Rectal	-0.22	0.822
		intron	9	111897313	111914605	Cells_EBV-transformed_lymphocytes	Rectal	-0.22	0.822
		intron	9	111898131	111914605	Cells_EBV-transformed_lymphocytes	Rectal	0.22	0.822
		intron	9	2824815	2828675	Cells_EBV-transformed_lymphocytes	Female	-0.22	0.822
ENSG00000010626	LRRC23	intron	12	6873781	6882196	Adipose_Subcutaneous	Proximal	0.22	0.822
ENSG00000022840	RNF10	intron	12	120571291	120574468	Adipose_Visceral_Omentum	Female	0.22	0.822
ENSG00000033800	PIAS1	intron	15	68146700	68153590	Adipose_Visceral_Omentum	Colon	-0.22	0.822
ENSG00000061938	TNK2	intron	3	195888606	195891912	Adipose_Visceral_Omentum	Colon	0.22	0.822
ENSG00000080608	PUM3	intron	9	2824815	2827073	Adipose_Subcutaneous	Female	0.22	0.822
ENSG00000086991	NOX4	intron	11	89340171	89342074	Adipose_Visceral_Omentum	Female	0.22	0.822
ENSG00000086991	NOX4	intron	11	89340171	89354962	Adipose_Subcutaneous	Female	-0.22	0.822
ENSG00000100385	IL2RB	intron	22	37182735	37185218	Adipose_Subcutaneous	Distal	0.22	0.822
ENSG00000105135	ILVBL	intron	19	15116071	15116152	Adipose_Subcutaneous	Female	0.22	0.822
ENSG00000105135	ILVBL	intron	19	15116321	15116408	Adipose_Visceral_Omentum	Female	0	0.822
ENSG00000112200	ZNF451	intron	6	57090274	57090811	Adipose_Subcutaneous	Rectal	-0.22	0.822
ENSG00000112234	FBXL4	intron	6	98927060	98934762	Cells_EBV-transformed_lymphocytes	Proximal	-0.22	0.822
ENSG00000112234	FBXL4	intron	6	98927822	98934762	Cells_EBV-transformed_lymphocytes	Proximal	-0.22	0.822
ENSG00000112234	FBXL4	intron	6	98927822	98947806	Adipose_Subcutaneous	Proximal	0.22	0.822
ENSG00000133466	C1QTNF6	intron	22	37182735	37185218	Adipose_Subcutaneous	Distal	0.22	0.822
ENSG00000138614	INTS14	intron	15	65607425	65611098	Adipose_Visceral_Omentum	Male	-0.22	0.822
ENSG00000138614	INTS14	intron	15	65607442	65610686	Cells_EBV-transformed_lymphocytes	Male	0.22	0.822
ENSG00000139132	FGD4	intron	12	32624452	32624976	Adipose_Subcutaneous	Colon	-0.22	0.822
ENSG00000144868	TMEM108	intron	3	133381161	133390180	Adipose_Subcutaneous	Overall	0.22	0.822
ENSG00000154845	PPP4R1	intron	18	9559604	9561980	Adipose_Subcutaneous	Proximal	-0.22	0.822
ENSG00000162687	KCNT2	intron	1	196373248	196398563	Adipose_Subcutaneous	Overall	0.22	0.822
ENSG00000163933	RFT1	intron	3	53092618	53099381	Adipose_Subcutaneous	Colon	-0.22	0.822
ENSG00000174899	SLC66A1L	intron	3	157553340	157571177	Adipose_Subcutaneous	Male	0.22	0.822
ENSG00000178038	ALS2CL	intron	3	46689465	46693643	Adipose_Subcutaneous	Female	0.22	0.822
ENSG00000205643	CDPF1	intron	22	46247221	46248174	Cells_EBV-transformed_lymphocytes	Proximal	0.22	0.822
ENSG00000240370	RPL13P5	intron	12	6873781	6882196	Adipose_Subcutaneous	Proximal	0.22	0.822
ENSG00000267767	LINC01801	intron	19	34860302	34860534	Adipose_Subcutaneous	Male	0.22	0.823
ENSG00000271109	LINC03049	intron	19	34860302	34860534	Adipose_Subcutaneous	Male	0.22	0.823
ENSG00000105808	RASA4	intron	7	102595784	102596012	Adipose_Subcutaneous	Male	0.22	0.823
ENSG00000090661	CERS4	intron	19	8209494	8210706	Adipose_Subcutaneous	Male	-0.22	0.823
ENSG00000003402	CFLAR	intron	2	201149835	201160432	Adipose_Visceral_Omentum	Rectal	-0.22	0.823
ENSG00000100312	ACR	intron	22	50728564	50730721	Adipose_Subcutaneous	Proximal	0.22	0.823
ENSG00000251322	SHANK3	intron	22	50728564	50730721	Adipose_Subcutaneous	Proximal	0.22	0.823
ENSG00000196961	AP2A1	intron	19	49782724	49791935	Adipose_Subcutaneous	Distal	0.08	0.823
ENSG00000248124	RRN3P1	intron	16	21818761	21819109	Adipose_Visceral_Omentum	Distal	-0.46	0.823
ENSG00000145012	LPP	intron	3	188212831	188406112	Adipose_Subcutaneous	Proximal	-0.22	0.823
ENSG00000071082	RPL31	intron	2	101006071	101006350	Adipose_Visceral_Omentum	Rectal	-0.22	0.823
ENSG00000183207	RUVBL2	intron	19	49015686	49015817	Adipose_Visceral_Omentum	Overall	-0.14	0.823
ENSG00000103202	NME4	intron	16	383429	398990	Cells_EBV-transformed_lymphocytes	Proximal	0.2	0.823
ENSG00000236829	Z97634.1	intron	16	383429	398990	Cells_EBV-transformed_lymphocytes	Proximal	0.2	0.823
ENSG00000178038	ALS2CL	intron	3	46686439	46686983	Adipose_Subcutaneous	Male	-0.36	0.823
ENSG00000124596	OARD1	intron	6	41068953	41070076	Colon_Transverse	Overall	-0.22	0.823
ENSG00000172262	ZNF131	intron	5	43068217	43079900	Adipose_Visceral_Omentum	Colon	-0.49	0.823
ENSG00000240065	PSMB9	intron	6	32857394	32858005	Cells_EBV-transformed_lymphocytes	Rectal	0.32	0.823
ENSG00000257815	PRANCR	intron	12	70242893	70243066	Cells_EBV-transformed_lymphocytes	Rectal	-0.22	0.823
ENSG00000083937	CHMP2B	intron	3	87227556	87240327	Cells_EBV-transformed_lymphocytes	Distal	-0.22	0.823
ENSG00000090581	GNPTG	intron	16	1352306	1361743	Adipose_Subcutaneous	Male	0.22	0.823
ENSG00000105176	URI1	intron	19	29942664	29971193	Adipose_Subcutaneous	Distal	0.22	0.823
ENSG00000105443	CYTH2	intron	19	48473378	48473722	Adipose_Visceral_Omentum	Female	0.22	0.823
ENSG00000105443	CYTH2	intron	19	48473378	48473905	Adipose_Visceral_Omentum	Female	-0.22	0.823
ENSG00000105854	PON2	intron	7	95406247	95406987	Adipose_Subcutaneous	Rectal	0.22	0.823
ENSG00000105854	PON2	intron	7	95406247	95409901	Adipose_Subcutaneous	Rectal	-0.22	0.823
ENSG00000106460	TMEM106B	intron	7	12231115	12231837	Adipose_Visceral_Omentum	Colon	-0.22	0.823
ENSG00000112118	MCM3	intron	6	52264786	52266075	Adipose_Visceral_Omentum	Male	0.22	0.823
ENSG00000120519	SLC10A7	intron	4	146510049	146517038	Adipose_Visceral_Omentum	Rectal	0.22	0.823
ENSG00000125124	BBS2	intron	16	56501025	56501353	Adipose_Subcutaneous	Male	0.22	0.823
ENSG00000133606	MKRN1	intron	7	140459936	140471883	Adipose_Subcutaneous	Proximal	-0.22	0.823
ENSG00000143578	CREB3L4	intron	1	153968164	153968522	Adipose_Subcutaneous	Female	-0.22	0.823
ENSG00000143578	CREB3L4	intron	1	153968699	153968930	Adipose_Subcutaneous	Female	-0.22	0.823
ENSG00000143578	CREB3L4	intron	1	153969176	153969334	Adipose_Visceral_Omentum	Female	-0.22	0.823
ENSG00000143578	CREB3L4	intron	1	153969455	153972744	Cells_EBV-transformed_lymphocytes	Female	-0.22	0.823
ENSG00000154710	RABGEF1	intron	7	66712224	66715763	Adipose_Subcutaneous	Overall	0.22	0.823
ENSG00000163898	LIPH	intron	3	185508877	185511524	Cells_EBV-transformed_lymphocytes	Distal	-0.22	0.823
ENSG00000163945	UVSSA	intron	4	1366431	1375364	Adipose_Visceral_Omentum	Proximal	-0.22	0.823
ENSG00000169682	SPNS1	intron	16	28975557	28979155	Adipose_Subcutaneous	Female	-0.22	0.823
ENSG00000174672	BRSK2	intron	11	1459239	1460970	Adipose_Visceral_Omentum	Male	-0.22	0.823
ENSG00000180155	LYNX1	intron	8	142765140	142777759	Colon_Sigmoid	Overall	-0.22	0.823
ENSG00000181894	ZNF329	intron	19	58142661	58143105	Adipose_Subcutaneous	Rectal	-0.22	0.823
ENSG00000181894	ZNF329	intron	19	58142661	58150752	Cells_EBV-transformed_lymphocytes	Rectal	-0.22	0.823
ENSG00000213066	CEP43	intron	6	167000113	167003193	Adipose_Subcutaneous	Colon	0.22	0.823
ENSG00000223501	VPS52	intron	6	33267739	33267865	Adipose_Visceral_Omentum	Male	0	0.823
ENSG00000241978	AKAP2	intron	9	110138539	110168399	Cells_EBV-transformed_lymphocytes	Female	-0.22	0.823
ENSG00000283992	SLURP2	intron	8	142765140	142777759	Colon_Sigmoid	Overall	-0.22	0.823
ENSG00000075426	FOSL2	intron	2	28410225	28411930	Adipose_Subcutaneous	Male	-0.38	0.823
ENSG00000134775	FHOD3	intron	18	36709391	36717832	Adipose_Visceral_Omentum	Colon	0.22	0.823
ENSG00000153902	LGI4	intron	19	35133444	35133693	Adipose_Subcutaneous	Distal	0.22	0.823
ENSG00000165923	AGBL2	intron	11	47682095	47690076	Colon_Transverse	Overall	-0.22	0.823
ENSG00000087253	LPCAT2	intron	16	55537632	55541838	Adipose_Visceral_Omentum	Colon	0.12	0.823
ENSG00000111348	ARHGDIB	intron	12	14947949	14949802	Cells_EBV-transformed_lymphocytes	Female	0.27	0.823
ENSG00000175274	TP53I11	intron	11	44938366	44950677	Adipose_Subcutaneous	Distal	-0.5	0.823
ENSG00000037474	NSUN2	intron	5	6618024	6619316	Adipose_Visceral_Omentum	Male	-0.22	0.823
ENSG00000093144	ECHDC1	intron	6	127331030	127342356	Adipose_Visceral_Omentum	Male	0.22	0.823
ENSG00000144134	RABL2A	intron	2	113635130	113640894	Adipose_Subcutaneous	Proximal	0.22	0.823
ENSG00000148814	LRRC27	intron	10	132365550	132366435	Colon_Sigmoid	Overall	0.04	0.823
ENSG00000079950	STX7	intron	6	132464075	132469951	Cells_EBV-transformed_lymphocytes	Rectal	-0.22	0.823
ENSG00000215837	SDHAP2	intron	3	195688797	195689339	Adipose_Subcutaneous	Rectal	-0.17	0.823
ENSG00000283426	SMBD1P	intron	3	195688797	195689339	Adipose_Subcutaneous	Rectal	-0.17	0.823
ENSG00000157110	RBPMS	intron	8	30558956	30561944	Adipose_Subcutaneous	Distal	-0.22	0.823
ENSG00000157110	RBPMS	intron	8	30558956	30566257	Adipose_Subcutaneous	Distal	0.22	0.823
		intron	11	4386990	4389654	Cells_EBV-transformed_lymphocytes	Rectal	0.22	0.823
		intron	12	12688932	12695459	Cells_EBV-transformed_lymphocytes	Distal	0.22	0.823
ENSG00000050748	MAPK9	intron	5	180269409	180279796	Adipose_Subcutaneous	Distal	-0.22	0.823
ENSG00000103494	RPGRIP1L	intron	16	53619208	53622219	Adipose_Visceral_Omentum	Female	0.22	0.823
ENSG00000119392	GLE1	intron	9	128507340	128508876	Adipose_Visceral_Omentum	Rectal	-0.22	0.823
ENSG00000126226	PCID2	intron	13	113184452	113185485	Adipose_Subcutaneous	Rectal	-0.22	0.823
ENSG00000139436	GIT2	intron	12	109989068	109989690	Adipose_Visceral_Omentum	Distal	-0.22	0.823
ENSG00000139645	ANKRD52	intron	12	56243392	56243785	Adipose_Subcutaneous	Female	-0.22	0.823
ENSG00000144724	PTPRG	intron	3	62218983	62243807	Adipose_Subcutaneous	Female	0.22	0.823
ENSG00000160746	ANO10	intron	3	43551588	43555278	Adipose_Visceral_Omentum	Proximal	0.22	0.823
ENSG00000167077	MEI1	intron	22	41778812	41781284	Cells_EBV-transformed_lymphocytes	Female	-0.22	0.823
ENSG00000178038	ALS2CL	intron	3	46676738	46676849	Adipose_Subcutaneous	Distal	0.22	0.823
ENSG00000225138	SLC9A3-AS1	intron	5	475319	476232	Adipose_Visceral_Omentum	Colon	0.22	0.823
ENSG00000219626	FAM228B	intron	2	24135187	24146748	Cells_EBV-transformed_lymphocytes	Rectal	0.12	0.823
ENSG00000260123	CARMAL	intron	15	89070191	89075296	Adipose_Visceral_Omentum	Rectal	-0.18	0.823
ENSG00000136153	LMO7	intron	13	75842916	75845327	Cells_EBV-transformed_lymphocytes	Rectal	-0.5	0.823
ENSG00000169221	TBC1D10B	intron	16	30365594	30369228	Adipose_Visceral_Omentum	Colon	0.22	0.823
ENSG00000185100	ADSS1	intron	14	104742002	104743067	Adipose_Visceral_Omentum	Rectal	-0.59	0.823
ENSG00000088766	CRLS1	intron	20	6006834	6009775	Cells_EBV-transformed_lymphocytes	Proximal	0.02	0.823
ENSG00000177409	SAMD9L	intron	7	93146040	93148194	Adipose_Visceral_Omentum	Distal	0.22	0.823
ENSG00000129566	TEP1	intron	14	20378535	20378981	Adipose_Subcutaneous	Colon	-0.22	0.823
ENSG00000163312	HELQ	intron	4	83446086	83446835	Adipose_Subcutaneous	Colon	-0.08	0.823
ENSG00000141577	CEP131	intron	17	81191332	81192318	Cells_EBV-transformed_lymphocytes	Overall	-0.22	0.823
ENSG00000119431	HDHD3	intron	9	113375567	113376729	Adipose_Subcutaneous	Distal	0.42	0.823
ENSG00000266074	BAHCC1	intron	17	81445681	81446738	Adipose_Subcutaneous	Male	0.22	0.823
ENSG00000104731	KLHDC4	intron	16	87708548	87709265	Cells_EBV-transformed_lymphocytes	Male	-0.53	0.823
ENSG00000239264	TXNDC5	intron	6	7889581	7891621	Whole_Blood	Overall	0.22	0.823
ENSG00000112118	MCM3	intron	6	52265385	52266075	Adipose_Subcutaneous	Colon	0.22	0.823
		intron	19	17778228	17778726	Cells_EBV-transformed_lymphocytes	Proximal	0.22	0.823
		intron	19	17778228	17778726	Cells_EBV-transformed_lymphocytes	Female	-0.22	0.823
ENSG00000026652	AGPAT4	intron	6	161154310	161232036	Adipose_Subcutaneous	Female	-0.22	0.823
ENSG00000060762	MPC1	intron	6	166365453	166365974	Adipose_Subcutaneous	Female	0.22	0.823
ENSG00000060762	MPC1	intron	6	166365453	166366795	Adipose_Subcutaneous	Female	-0.22	0.823
ENSG00000060762	MPC1	intron	6	166366106	166366795	Adipose_Subcutaneous	Female	-0.22	0.823
ENSG00000105483	CARD8	intron	19	48249633	48249751	Adipose_Subcutaneous	Rectal	0.22	0.823
ENSG00000105483	CARD8	intron	19	48249847	48255792	Cells_EBV-transformed_lymphocytes	Rectal	0.22	0.823
ENSG00000115295	CLIP4	intron	2	29143945	29145232	Adipose_Subcutaneous	Distal	0	0.823
ENSG00000122375	OPN4	intron	10	86661388	86662252	Adipose_Subcutaneous	Male	0.22	0.823
ENSG00000128487	SPECC1	intron	17	20156236	20204333	Cells_EBV-transformed_lymphocytes	Female	-0.22	0.823
ENSG00000129235	TXNDC17	intron	17	6641152	6641753	Adipose_Subcutaneous	Female	-0.22	0.823
ENSG00000129235	TXNDC17	intron	17	6641227	6642249	Adipose_Subcutaneous	Female	-0.22	0.823
ENSG00000132330	SCLY	intron	2	238073847	238081709	Adipose_Subcutaneous	Colon	-0.22	0.823
ENSG00000135426	TESPA1	intron	12	54950390	54956754	Cells_EBV-transformed_lymphocytes	Colon	-0.22	0.823
ENSG00000146540	C7orf50	intron	7	1010143	1028258	Adipose_Visceral_Omentum	Male	0.22	0.823
ENSG00000146540	C7orf50	intron	7	1010143	1127257	Adipose_Visceral_Omentum	Male	-0.22	0.823
ENSG00000159314	ARHGAP27	intron	17	45396117	45396207	Adipose_Subcutaneous	Proximal	-0.22	0.823
ENSG00000159314	ARHGAP27	intron	17	45396284	45396487	Adipose_Subcutaneous	Proximal	0.07	0.823
ENSG00000164144	ARFIP1	intron	4	152863714	152870753	Adipose_Visceral_Omentum	Distal	0.22	0.823
ENSG00000171608	PIK3CD	intron	1	9651802	9710424	Cells_EBV-transformed_lymphocytes	Female	-0.22	0.823
ENSG00000185504	FAAP100	intron	17	81551203	81551732	Adipose_Visceral_Omentum	Rectal	-0.22	0.823
ENSG00000187800	PEAR1	intron	1	156906368	156906747	Adipose_Visceral_Omentum	Colon	0.22	0.823
ENSG00000172890	NADSYN1	intron	11	71480879	71481356	Adipose_Subcutaneous	Female	0.22	0.823
ENSG00000119636	BBOF1	intron	14	74057258	74064688	Adipose_Visceral_Omentum	Overall	-0.22	0.823
ENSG00000145439	CBR4	intron	4	168894765	169002071	Cells_EBV-transformed_lymphocytes	Rectal	-0.22	0.823
ENSG00000126883	NUP214	intron	9	131189131	131195233	Adipose_Subcutaneous	Distal	-0.52	0.823
ENSG00000140632	GLYR1	intron	16	4846210	4847228	Adipose_Visceral_Omentum	Rectal	0.36	0.823
ENSG00000179954	SSC5D	intron	19	55493912	55494610	Adipose_Subcutaneous	Overall	0.22	0.823
ENSG00000177830	CHID1	intron	11	884169	899340	Adipose_Subcutaneous	Male	-0.53	0.823
ENSG00000114993	RTKN	intron	2	74427273	74427424	Adipose_Subcutaneous	Colon	-0.22	0.823
ENSG00000234420	ZNF37BP	intron	10	42523305	42523612	Adipose_Subcutaneous	Overall	0.22	0.823
ENSG00000137806	NDUFAF1	intron	15	41388522	41394265	Colon_Sigmoid	Overall	-0.21	0.823
ENSG00000139112	GABARAPL1	intron	12	10213219	10214669	Whole_Blood	Overall	-0.04	0.823
ENSG00000034713	GABARAPL2	intron	16	75568209	75577279	Cells_EBV-transformed_lymphocytes	Distal	0.22	0.823
ENSG00000081791	DELE1	intron	5	141930274	141930951	Adipose_Subcutaneous	Proximal	-0.22	0.823
ENSG00000184787	UBE2G2	intron	21	44801398	44801706	Adipose_Subcutaneous	Male	-0.22	0.823
		intron	10	101521870	101526013	Cells_EBV-transformed_lymphocytes	Rectal	0.22	0.823
		intron	7	66380003	66382237	Cells_EBV-transformed_lymphocytes	Overall	-0.22	0.823
ENSG00000079999	KEAP1	intron	19	10489368	10489648	Adipose_Subcutaneous	Rectal	0.22	0.823
ENSG00000088298	EDEM2	intron	20	35126375	35137880	Adipose_Visceral_Omentum	Distal	-0.22	0.823
ENSG00000101084	RAB5IF	intron	20	36607818	36607890	Adipose_Visceral_Omentum	Overall	-0.22	0.823
ENSG00000101084	RAB5IF	intron	20	36607818	36609601	Adipose_Subcutaneous	Overall	0.22	0.823
ENSG00000101084	RAB5IF	intron	20	36608000	36609601	Adipose_Subcutaneous	Overall	-0.22	0.823
ENSG00000136270	TBRG4	intron	7	45101614	45101825	Adipose_Subcutaneous	Rectal	0.07	0.823
ENSG00000136270	TBRG4	intron	7	45101614	45101853	Adipose_Subcutaneous	Rectal	-0.07	0.823
ENSG00000143119	CD53	intron	1	110895055	110897809	Adipose_Visceral_Omentum	Female	-0.22	0.823
ENSG00000143119	CD53	intron	1	110895055	110899124	Adipose_Visceral_Omentum	Female	-0.22	0.823
ENSG00000143643	TTC13	intron	1	230928171	230928937	Cells_EBV-transformed_lymphocytes	Proximal	0.22	0.823
ENSG00000151287	TEX30	intron	13	102770086	102773682	Adipose_Subcutaneous	Female	0.22	0.823
ENSG00000163755	HPS3	intron	3	149167983	149172095	Cells_EBV-transformed_lymphocytes	Male	0.22	0.823
ENSG00000169180	XPO6	intron	16	28107677	28112904	Adipose_Subcutaneous	Male	-0.22	0.823
ENSG00000169718	DUS1L	intron	17	82064234	82064823	Cells_EBV-transformed_lymphocytes	Rectal	0.22	0.823
ENSG00000174233	ADCY6	intron	12	48770970	48771710	Adipose_Subcutaneous	Distal	0.22	0.823
ENSG00000175334	BANF1	intron	11	66003070	66003235	Adipose_Subcutaneous	Colon	0.22	0.823
ENSG00000177051	FBXO46	intron	19	45713573	45723473	Adipose_Visceral_Omentum	Proximal	0.22	0.823
ENSG00000177051	FBXO46	intron	19	45713573	45730849	Adipose_Visceral_Omentum	Proximal	-0.22	0.823
ENSG00000182472	CAPN12	intron	19	38734204	38734319	Adipose_Subcutaneous	Distal	0.22	0.823
ENSG00000233493	TMEM238	intron	19	55379367	55383722	Colon_Transverse	Overall	-0.22	0.823
ENSG00000247774	PCED1B-AS1	intron	12	47210761	47216165	Adipose_Subcutaneous	Colon	0.22	0.823
ENSG00000258352	IFITM3P6	intron	12	47210761	47216165	Adipose_Subcutaneous	Colon	0.22	0.823
ENSG00000211456	SACM1L	intron	3	45689497	45703438	Adipose_Subcutaneous	Proximal	0.18	0.823
ENSG00000147316	MCPH1	intron	8	6621691	6642994	Adipose_Subcutaneous	Distal	0.21	0.823
ENSG00000163319	MRPS18C	intron	4	83459797	83460973	Adipose_Subcutaneous	Overall	0.22	0.823
ENSG00000103227	LMF1	intron	16	911079	934244	Adipose_Visceral_Omentum	Female	-0.51	0.823
ENSG00000043514	TRIT1	intron	1	39850261	39852731	Adipose_Visceral_Omentum	Rectal	0.06	0.823
ENSG00000142552	RCN3	intron	19	49537205	49539119	Colon_Sigmoid	Overall	0.22	0.823
ENSG00000139620	KANSL2	intron	12	48661243	48662560	Cells_EBV-transformed_lymphocytes	Male	0.22	0.823
ENSG00000071991	CDH19	intron	18	66511685	66529845	Colon_Sigmoid	Overall	0.54	0.823
ENSG00000176945	MUC20	intron	3	195729739	195733150	Adipose_Subcutaneous	Rectal	0.49	0.823
ENSG00000283426	SMBD1P	intron	3	195729739	195733150	Adipose_Subcutaneous	Rectal	0.49	0.823
ENSG00000183569	SERHL2	intron	22	42560265	42571121	Adipose_Subcutaneous	Male	0.11	0.823
ENSG00000144118	RALB	intron	2	120252980	120278618	Cells_EBV-transformed_lymphocytes	Distal	0.57	0.823
ENSG00000118096	IFT46	intron	11	118557890	118559785	Cells_EBV-transformed_lymphocytes	Proximal	0.56	0.823
ENSG00000122417	ODF2L	intron	1	86376418	86382931	Cells_EBV-transformed_lymphocytes	Rectal	-0.22	0.823
ENSG00000160783	PMF1	intron	1	156236483	156242553	Adipose_Visceral_Omentum	Overall	-0.14	0.823
ENSG00000242252	BGLAP	intron	1	156236483	156242553	Adipose_Visceral_Omentum	Overall	-0.14	0.823
ENSG00000133110	POSTN	intron	13	37574652	37577753	Adipose_Subcutaneous	Proximal	-0.42	0.823
ENSG00000136270	TBRG4	intron	7	45104746	45105441	Adipose_Subcutaneous	Female	-0.22	0.823
ENSG00000229180	RABGEF1P1	intron	7	66573550	66576755	Adipose_Visceral_Omentum	Female	-0.29	0.823
ENSG00000080503	SMARCA2	intron	9	2017207	2028987	Cells_EBV-transformed_lymphocytes	Rectal	0.22	0.823
ENSG00000151247	EIF4E	intron	4	98891332	98901876	Adipose_Subcutaneous	Colon	0.22	0.823
ENSG00000124762	CDKN1A	intron	6	36678939	36684097	Adipose_Visceral_Omentum	Colon	0.22	0.823
ENSG00000100749	VRK1	intron	14	96855356	96856130	Cells_EBV-transformed_lymphocytes	Overall	-0.22	0.823
ENSG00000255052	FAM66D	intron	8	12122050	12145423	Adipose_Visceral_Omentum	Female	0.47	0.823
ENSG00000125814	NAPB	intron	20	23394999	23397072	Adipose_Visceral_Omentum	Male	-0.13	0.823
ENSG00000059588	TARBP1	intron	1	234437372	234446803	Cells_EBV-transformed_lymphocytes	Rectal	0.51	0.823
ENSG00000186184	POLR1D	intron	13	27648453	27665686	Cells_EBV-transformed_lymphocytes	Overall	0.08	0.823
		intron	11	7604119	7610291	Cells_EBV-transformed_lymphocytes	Proximal	-0.22	0.823
		intron	16	69459121	69462430	Cells_EBV-transformed_lymphocytes	Female	0.22	0.823
ENSG00000064726	BTBD1	intron	15	83020762	83028616	Cells_EBV-transformed_lymphocytes	Distal	-0.22	0.823
ENSG00000064726	BTBD1	intron	15	83020762	83030136	Adipose_Subcutaneous	Distal	0.22	0.823
ENSG00000065485	PDIA5	intron	3	123116298	123124272	Adipose_Subcutaneous	Proximal	-0.22	0.823
ENSG00000079134	THOC1	intron	18	259275	259682	Cells_EBV-transformed_lymphocytes	Distal	-0.22	0.823
ENSG00000079134	THOC1	intron	18	259730	260186	Cells_EBV-transformed_lymphocytes	Distal	0.22	0.823
ENSG00000090857	PDPR	intron	16	70136386	70138899	Adipose_Subcutaneous	Male	0	0.823
ENSG00000105290	APLP1	intron	19	35874662	35874741	Adipose_Subcutaneous	Colon	0.22	0.823
ENSG00000114166	KAT2B	intron	3	20122973	20125905	Adipose_Subcutaneous	Proximal	0.22	0.823
ENSG00000124126	PREX1	intron	20	48650206	48650894	Adipose_Subcutaneous	Colon	-0.22	0.823
ENSG00000127914	AKAP9	intron	7	92040898	92042668	Adipose_Visceral_Omentum	Female	-0.22	0.823
ENSG00000132849	PATJ	intron	1	61827583	61833654	Adipose_Subcutaneous	Male	-0.22	0.823
ENSG00000136908	DPM2	intron	9	127936655	127937818	Adipose_Visceral_Omentum	Male	0.22	0.823
ENSG00000138031	ADCY3	intron	2	24838622	24839873	Adipose_Visceral_Omentum	Proximal	-0.22	0.823
ENSG00000138031	ADCY3	intron	2	24838912	24839873	Adipose_Subcutaneous	Proximal	0.22	0.823
ENSG00000141497	ZMYND15	intron	17	4744107	4744190	Adipose_Subcutaneous	Colon	0.22	0.823
ENSG00000162148	SAXO4	intron	11	61436960	61437625	Adipose_Subcutaneous	Proximal	-0.22	0.823
ENSG00000163939	PBRM1	intron	3	52550817	52558249	Adipose_Subcutaneous	Male	-0.22	0.823
ENSG00000167103	PIP5KL1	intron	9	127936655	127937818	Adipose_Visceral_Omentum	Male	0.22	0.823
ENSG00000167985	SDHAF2	intron	11	61436960	61437625	Adipose_Subcutaneous	Proximal	-0.22	0.823
ENSG00000168398	BDKRB2	intron	14	96204959	96237069	Adipose_Visceral_Omentum	Distal	0.22	0.823
ENSG00000176105	YES1	intron	18	724632	732834	Adipose_Subcutaneous	Proximal	-0.07	0.823
ENSG00000183431	SF3A3	intron	1	37969735	37976884	Adipose_Subcutaneous	Distal	0.22	0.823
ENSG00000189350	TOGARAM2	intron	2	29023191	29024139	Adipose_Visceral_Omentum	Colon	0.22	0.823
ENSG00000226742	HSBP1L1	intron	18	79964786	79970440	Adipose_Subcutaneous	Colon	-0.22	0.823
ENSG00000173818	ENDOV	intron	17	80415821	80423520	Colon_Sigmoid	Overall	0.22	0.823
ENSG00000203999	LINC01270	intron	20	50277613	50278177	Adipose_Visceral_Omentum	Male	0.22	0.823
ENSG00000224397	PELATON	intron	20	50277613	50278177	Adipose_Visceral_Omentum	Male	0.22	0.823
ENSG00000083544	TDRD3	intron	13	60567650	60573613	Adipose_Subcutaneous	Overall	0.22	0.823
ENSG00000156787	TBC1D31	intron	8	123077257	123082702	Adipose_Visceral_Omentum	Distal	0.6	0.823
ENSG00000117114	ADGRL2	intron	1	81985355	81987260	Adipose_Visceral_Omentum	Rectal	0.12	0.823
ENSG00000186532	SMYD4	intron	17	1804715	1811971	Adipose_Subcutaneous	Male	0.51	0.823
ENSG00000134897	BIVM	intron	13	102799521	102805307	Colon_Transverse	Overall	0.42	0.823
ENSG00000011376	LARS2	intron	3	45391648	45394433	Adipose_Subcutaneous	Male	-0.22	0.823
ENSG00000102572	STK24	intron	13	98505053	98519243	Adipose_Subcutaneous	Proximal	-0.09	0.823
ENSG00000175183	CSRP2	intron	12	76866261	76878938	Cells_EBV-transformed_lymphocytes	Colon	-0.44	0.823
ENSG00000135845	PIGC	intron	1	172399916	172415294	Adipose_Visceral_Omentum	Female	-0.46	0.823
ENSG00000114125	RNF7	intron	3	141743556	141745159	Cells_EBV-transformed_lymphocytes	Male	-0.36	0.823
		intron	1	209762662	209762813	Cells_EBV-transformed_lymphocytes	Colon	0.22	0.823
ENSG00000029153	BMAL2	intron	12	27415947	27418088	Adipose_Subcutaneous	Overall	0.22	0.823
ENSG00000051108	HERPUD1	intron	16	56935312	56935404	Adipose_Visceral_Omentum	Overall	-0.22	0.823
ENSG00000051108	HERPUD1	intron	16	56935312	56936687	Adipose_Subcutaneous	Overall	0.22	0.823
ENSG00000080298	RFX3	intron	9	3270525	3271003	Adipose_Subcutaneous	Proximal	0.22	0.823
ENSG00000099949	LZTR1	intron	22	20994269	20994558	Adipose_Subcutaneous	Female	-0.22	0.823
ENSG00000104889	RNASEH2A	intron	19	12807079	12807206	Adipose_Subcutaneous	Female	0.22	0.823
ENSG00000112414	ADGRG6	intron	6	142440953	142443337	Adipose_Visceral_Omentum	Male	-0.22	0.823
ENSG00000117222	RBBP5	intron	1	205088815	205094873	Adipose_Subcutaneous	Proximal	-0.07	0.823
ENSG00000117222	RBBP5	intron	1	205088815	205094987	Adipose_Subcutaneous	Proximal	-0.07	0.823
ENSG00000119522	DENND1A	intron	9	123757822	123769514	Adipose_Subcutaneous	Proximal	0.22	0.823
ENSG00000130475	FCHO1	intron	19	17781343	17781452	Adipose_Subcutaneous	Rectal	-0.22	0.823
ENSG00000136861	CDK5RAP2	intron	9	120437527	120439399	Adipose_Subcutaneous	Male	0	0.823
ENSG00000137831	UACA	intron	15	70664814	70669153	Adipose_Subcutaneous	Colon	0.22	0.823
ENSG00000145287	PLAC8	intron	4	83105020	83107804	Adipose_Subcutaneous	Distal	0.22	0.823
ENSG00000174292	TNK1	intron	17	7383320	7383425	Adipose_Subcutaneous	Female	-0.22	0.823
ENSG00000198743	SLC5A3	intron	21	34073745	34102835	Adipose_Visceral_Omentum	Female	-0.22	0.823
ENSG00000198743	SLC5A3	intron	21	34073745	34125341	Adipose_Visceral_Omentum	Female	0.22	0.823
ENSG00000214955	AP000317.1	intron	21	34073745	34102835	Adipose_Visceral_Omentum	Female	-0.22	0.823
ENSG00000214955	AP000317.1	intron	21	34073745	34125341	Adipose_Visceral_Omentum	Female	0.22	0.823
ENSG00000243927	MRPS6	intron	21	34073745	34102835	Adipose_Visceral_Omentum	Female	-0.22	0.823
ENSG00000243927	MRPS6	intron	21	34073745	34125341	Adipose_Visceral_Omentum	Female	0.22	0.823
ENSG00000146574	CCZ1B	intron	7	6819941	6822281	Cells_EBV-transformed_lymphocytes	Male	-0.3	0.823
ENSG00000157212	PAXIP1	intron	7	154983332	154991006	Adipose_Visceral_Omentum	Female	0.22	0.823
ENSG00000079337	RAPGEF3	intron	12	47750086	47750341	Adipose_Subcutaneous	Overall	-0.22	0.823
ENSG00000187609	EXD3	intron	9	137382489	137383313	Adipose_Subcutaneous	Female	-0.28	0.823
ENSG00000135596	MICAL1	intron	6	109445875	109446136	Adipose_Visceral_Omentum	Overall	-0.06	0.823
ENSG00000158717	RNF166	intron	16	88701418	88706171	Adipose_Visceral_Omentum	Rectal	-0.33	0.823
ENSG00000172349	IL16	intron	15	81285830	81289904	Adipose_Visceral_Omentum	Female	0.22	0.823
ENSG00000163913	IFT122	intron	3	129506549	129506718	Adipose_Visceral_Omentum	Overall	-0.22	0.823
ENSG00000069702	TGFBR3	intron	1	91695779	91708663	Adipose_Visceral_Omentum	Male	0.4	0.823
ENSG00000151726	ACSL1	intron	4	184768450	184770399	Adipose_Subcutaneous	Female	0.42	0.823
ENSG00000123739	PLA2G12A	intron	4	109731342	109734659	Adipose_Subcutaneous	Male	-0.22	0.823
ENSG00000205403	CFI	intron	4	109731342	109734659	Adipose_Subcutaneous	Male	-0.22	0.823
ENSG00000205084	TMEM231	intron	16	75541455	75542602	Adipose_Subcutaneous	Rectal	0.22	0.823
ENSG00000167280	ENGASE	intron	17	79077864	79080207	Cells_EBV-transformed_lymphocytes	Rectal	0.13	0.823
ENSG00000154175	ABI3BP	intron	3	100789516	100794923	Adipose_Subcutaneous	Female	-0.22	0.823
ENSG00000264538	SUZ12P1	intron	17	30709811	30743301	Adipose_Visceral_Omentum	Overall	-0.22	0.823
ENSG00000142188	TMEM50B	intron	21	33447140	33448782	Cells_EBV-transformed_lymphocytes	Rectal	-0.07	0.823
ENSG00000126878	AIF1L	intron	9	131106265	131111597	Adipose_Subcutaneous	Distal	-0.22	0.823
		intron	3	47287348	47319653	Cells_EBV-transformed_lymphocytes	Proximal	0.22	0.823
ENSG00000088543	C3orf18	intron	3	50561747	50567463	Colon_Sigmoid	Overall	0.22	0.823
ENSG00000111788	DDX12B	intron	12	9307314	9309948	Colon_Sigmoid	Overall	-0.22	0.823
ENSG00000111788	DDX12B	intron	12	9311290	9311550	Colon_Sigmoid	Overall	-0.22	0.823
ENSG00000112576	CCND3	intron	6	41940585	42048501	Adipose_Visceral_Omentum	Distal	-0.22	0.823
ENSG00000116209	TMEM59	intron	1	54047372	54053000	Adipose_Visceral_Omentum	Female	-0.22	0.823
ENSG00000118197	DDX59	intron	1	200641256	200648439	Colon_Transverse	Overall	-0.22	0.823
ENSG00000138674	SEC31A	intron	4	82881940	82890751	Cells_EBV-transformed_lymphocytes	Colon	0.22	0.823
ENSG00000172081	MOB3A	intron	19	2077013	2078140	Adipose_Subcutaneous	Proximal	-0.22	0.823
ENSG00000182150	ERCC6L2	intron	9	95997413	96004520	Cells_EBV-transformed_lymphocytes	Colon	-0.22	0.823
ENSG00000197111	PCBP2	intron	12	53471807	53474869	Adipose_Visceral_Omentum	Rectal	0.22	0.823
ENSG00000197111	PCBP2	intron	12	53471807	53479406	Adipose_Visceral_Omentum	Rectal	0.22	0.823
ENSG00000214106	PAXIP1-AS2	intron	7	154946493	154946640	Cells_EBV-transformed_lymphocytes	Rectal	0.22	0.823
ENSG00000114648	KLHL18	intron	3	47283094	47287220	Adipose_Subcutaneous	Proximal	0.22	0.823
ENSG00000114648	KLHL18	intron	3	47283094	47319653	Adipose_Subcutaneous	Proximal	-0.22	0.823
ENSG00000182362	YBEY	intron	21	46296230	46297539	Adipose_Subcutaneous	Female	-0.28	0.823
ENSG00000073712	FERMT2	intron	14	52878689	52881036	Adipose_Subcutaneous	Female	-0.22	0.823
ENSG00000197302	KRBOX5	intron	16	31793411	31793702	Adipose_Visceral_Omentum	Proximal	0.22	0.823
ENSG00000198837	DENND4B	intron	1	153944397	153946297	Adipose_Visceral_Omentum	Overall	-0.23	0.823
ENSG00000196504	PRPF40A	intron	2	152663979	152664138	Adipose_Visceral_Omentum	Male	0.22	0.823
ENSG00000248121	SMURF2P1	intron	17	30601012	30607552	Adipose_Subcutaneous	Colon	0.22	0.823
ENSG00000120910	PPP3CC	intron	8	22498112	22511086	Adipose_Subcutaneous	Proximal	0.22	0.823
ENSG00000111913	RIPOR2	intron	6	24852618	24860973	Adipose_Visceral_Omentum	Rectal	0.22	0.823
ENSG00000232079	LINC01697	intron	21	28101319	28102550	Adipose_Visceral_Omentum	Rectal	-0.38	0.823
ENSG00000158006	PAFAH2	intron	1	25984528	25988231	Adipose_Subcutaneous	Overall	-0.22	0.823
ENSG00000127616	SMARCA4	intron	19	10996380	10996494	Cells_EBV-transformed_lymphocytes	Rectal	-0.15	0.823
ENSG00000128641	MYO1B	intron	2	191385973	191387224	Adipose_Subcutaneous	Distal	-0.22	0.823
ENSG00000173821	RNF213	intron	17	80360206	80361734	Adipose_Visceral_Omentum	Male	-0.21	0.823
		intron	3	8993055	8994343	Cells_EBV-transformed_lymphocytes	Colon	0.22	0.823
		intron	7	100149579	100152653	Cells_EBV-transformed_lymphocytes	Distal	-0.22	0.823
ENSG00000108651	UTP6	intron	17	31878781	31880573	Adipose_Subcutaneous	Colon	0.22	0.823
ENSG00000138592	USP8	intron	15	50492913	50494070	Adipose_Visceral_Omentum	Rectal	-0.22	0.823
ENSG00000143224	PPOX	intron	1	161166672	161166840	Adipose_Subcutaneous	Rectal	-0.07	0.823
ENSG00000143224	PPOX	intron	1	161166934	161167100	Adipose_Subcutaneous	Rectal	0.22	0.823
ENSG00000156587	UBE2L6	intron	11	57554623	57557235	Adipose_Subcutaneous	Colon	0	0.823
ENSG00000162645	GBP2	intron	1	89107052	89109677	Adipose_Subcutaneous	Female	-0.22	0.823
ENSG00000173221	GLRX	intron	5	95814389	95816496	Adipose_Subcutaneous	Female	-0.22	0.823
ENSG00000184979	USP18	intron	22	18157859	18160172	Adipose_Visceral_Omentum	Colon	-0.22	0.823
ENSG00000188186	LAMTOR4	intron	7	100148975	100153400	Adipose_Subcutaneous	Distal	-0.22	0.823
ENSG00000188186	LAMTOR4	intron	7	100149053	100149499	Adipose_Subcutaneous	Distal	0.22	0.823
ENSG00000188186	LAMTOR4	intron	7	100149579	100152716	Cells_EBV-transformed_lymphocytes	Distal	-0.22	0.823
ENSG00000196569	LAMA2	intron	6	129399251	129401224	Adipose_Visceral_Omentum	Distal	-0.22	0.823
ENSG00000206559	ZCWPW2	intron	3	28478931	28492127	Colon_Sigmoid	Overall	-0.22	0.823
ENSG00000221968	FADS3	intron	11	61880151	61891169	Cells_EBV-transformed_lymphocytes	Rectal	-0.22	0.823
ENSG00000225921	NOL7	intron	6	13620485	13620754	Adipose_Visceral_Omentum	Rectal	-0.22	0.823
ENSG00000225921	NOL7	intron	6	13620856	13632393	Adipose_Visceral_Omentum	Rectal	0.22	0.823
ENSG00000234494	SP2-AS1	intron	17	47899303	47918452	Adipose_Visceral_Omentum	Male	0.22	0.823
ENSG00000264920	SP2-DT	intron	17	47899303	47918452	Adipose_Visceral_Omentum	Male	0.22	0.823
ENSG00000116698	SMG7	intron	1	183549288	183549764	Cells_EBV-transformed_lymphocytes	Female	0.35	0.823
ENSG00000197818	SLC9A8	intron	20	49849680	49855438	Cells_EBV-transformed_lymphocytes	Proximal	0.25	0.823
ENSG00000198218	QRICH1	intron	3	49077038	49093912	Adipose_Subcutaneous	Female	0.22	0.823
ENSG00000085978	ATG16L1	intron	2	233256195	233263130	Adipose_Subcutaneous	Proximal	-0.22	0.823
ENSG00000120093	HOXB3	intron	17	48551839	48552027	Colon_Sigmoid	Overall	0.22	0.823
ENSG00000169744	LDB2	intron	4	16888758	16898354	Adipose_Subcutaneous	Overall	0.12	0.823
ENSG00000155256	ZFYVE27	intron	10	97757723	97757868	Adipose_Subcutaneous	Female	-0.34	0.823
ENSG00000163703	CRELD1	intron	3	9934917	9940850	Adipose_Visceral_Omentum	Colon	-0.28	0.823
ENSG00000140548	ZNF710	intron	15	90074290	90079660	Adipose_Subcutaneous	Overall	0.6	0.823
ENSG00000229180	RABGEF1P1	intron	7	66588580	66592257	Adipose_Subcutaneous	Distal	-0.22	0.823
ENSG00000169905	TOR1AIP2	intron	1	179865854	179877693	Adipose_Visceral_Omentum	Overall	0.22	0.823
ENSG00000164024	METAP1	intron	4	99028918	99034230	Adipose_Visceral_Omentum	Rectal	-0.22	0.823
ENSG00000146858	ZC3HAV1L	intron	7	139028960	139034543	Adipose_Subcutaneous	Overall	0.05	0.823
ENSG00000013573	DDX11	intron	12	31089151	31089403	Adipose_Visceral_Omentum	Rectal	-0.22	0.823
ENSG00000112697	TMEM30A	intron	6	75265338	75284402	Adipose_Subcutaneous	Overall	-0.22	0.823
ENSG00000215559	ANKRD20A11P	intron	21	13911763	13915187	Adipose_Subcutaneous	Overall	-0.22	0.823
ENSG00000107771	CCSER2	intron	10	84425048	84425731	Adipose_Visceral_Omentum	Colon	-0.04	0.823
ENSG00000103222	ABCC1	intron	16	16102717	16106738	Adipose_Visceral_Omentum	Male	0.06	0.823
ENSG00000177990	DPY19L2	intron	12	63665859	63666465	Adipose_Subcutaneous	Female	-0.22	0.823
ENSG00000104497	SNX16	intron	8	81803228	81823792	Colon_Sigmoid	Overall	0.22	0.823
ENSG00000162736	NCSTN	intron	1	160353237	160353323	Adipose_Subcutaneous	Female	0.41	0.823
ENSG00000162736	NCSTN	intron	1	160353237	160354118	Adipose_Visceral_Omentum	Female	-0.48	0.823
ENSG00000172349	IL16	intron	15	81293037	81296928	Adipose_Subcutaneous	Proximal	0.22	0.823
ENSG00000187953	PMS2CL	intron	7	6730301	6731897	Adipose_Subcutaneous	Proximal	-0.18	0.823
ENSG00000135951	TSGA10	intron	2	99154427	99154693	Adipose_Subcutaneous	Proximal	-0.1	0.823
ENSG00000172893	DHCR7	intron	11	71435839	71437812	Cells_EBV-transformed_lymphocytes	Distal	-0.13	0.823
		intron	2	226867318	226867566	Cells_EBV-transformed_lymphocytes	Male	-0.22	0.823
		intron	21	25169749	25170757	Cells_EBV-transformed_lymphocytes	Female	0.22	0.823
		intron	8	102937757	102941565	Cells_EBV-transformed_lymphocytes	Female	-0.22	0.823
ENSG00000010626	LRRC23	intron	12	6883919	6905585	Adipose_Subcutaneous	Proximal	0.22	0.823
ENSG00000100767	PAPLN	intron	14	73268723	73272495	Cells_EBV-transformed_lymphocytes	Proximal	0.22	0.823
ENSG00000101639	CEP192	intron	18	13069856	13072755	Adipose_Subcutaneous	Rectal	-0.22	0.823
ENSG00000105355	PLIN3	intron	19	4844793	4847817	Adipose_Visceral_Omentum	Overall	-0.22	0.823
ENSG00000105393	BABAM1	intron	19	17267527	17268756	Adipose_Subcutaneous	Male	-0.22	0.823
ENSG00000105393	BABAM1	intron	19	17267527	17268794	Adipose_Visceral_Omentum	Male	0.22	0.823
ENSG00000105393	BABAM1	intron	19	17269091	17273904	Adipose_Subcutaneous	Male	0.22	0.823
ENSG00000111344	RASAL1	intron	12	113121638	113127812	Cells_EBV-transformed_lymphocytes	Proximal	-0.22	0.823
ENSG00000112787	FBRSL1	intron	12	132570241	132570338	Adipose_Subcutaneous	Male	0	0.823
ENSG00000125885	MCM8	intron	20	5951023	5952011	Adipose_Subcutaneous	Distal	0.22	0.823
ENSG00000125885	MCM8	intron	20	5951077	5952011	Cells_EBV-transformed_lymphocytes	Distal	-0.22	0.823
ENSG00000133083	DCLK1	intron	13	35854593	35871224	Adipose_Subcutaneous	Proximal	0.22	0.823
ENSG00000135002	RFK	intron	9	76392569	76394090	Adipose_Subcutaneous	Female	0.22	0.823
ENSG00000139620	KANSL2	intron	12	48681641	48682187	Adipose_Visceral_Omentum	Colon	-0.22	0.823
ENSG00000144468	RHBDD1	intron	2	226867318	226906793	Adipose_Visceral_Omentum	Male	0.22	0.823
ENSG00000148399	DPH7	intron	9	137555648	137564434	Adipose_Subcutaneous	Male	-0.22	0.823
ENSG00000163629	PTPN13	intron	4	86745128	86750470	Adipose_Visceral_Omentum	Female	0.22	0.823
ENSG00000171862	PTEN	intron	10	87952259	87957853	Adipose_Subcutaneous	Rectal	-0.22	0.823
ENSG00000172965	MIR4435-2HG	intron	2	111197194	111344061	Adipose_Subcutaneous	Female	0.22	0.823
ENSG00000184465	WDR27	intron	6	169668095	169670569	Cells_EBV-transformed_lymphocytes	Male	-0.22	0.823
ENSG00000220205	VAMP2	intron	17	8162369	8162878	Cells_EBV-transformed_lymphocytes	Overall	0.22	0.823
ENSG00000240370	RPL13P5	intron	12	6883919	6905585	Adipose_Subcutaneous	Proximal	0.22	0.823
ENSG00000249669	CARMN	intron	5	149424244	149425097	Adipose_Subcutaneous	Female	0.22	0.823
ENSG00000260276	AC022167.2	intron	16	8849993	8853526	Cells_EBV-transformed_lymphocytes	Male	0.22	0.823
ENSG00000125089	SH3TC1	intron	4	8235555	8237474	Adipose_Subcutaneous	Female	0.39	0.823
ENSG00000181027	FKRP	intron	19	46748665	46748775	Adipose_Visceral_Omentum	Proximal	-0.34	0.823
ENSG00000067365	METTL22	intron	16	8641184	8642127	Adipose_Visceral_Omentum	Rectal	0.15	0.823
ENSG00000184924	PTRHD1	intron	2	24820114	24820384	Colon_Sigmoid	Overall	-0.22	0.823
ENSG00000175029	CTBP2	intron	10	125133612	125160319	Adipose_Subcutaneous	Female	-0.22	0.823
ENSG00000147676	MAL2	intron	8	119221757	119240165	Adipose_Subcutaneous	Rectal	-0.38	0.823
ENSG00000175029	CTBP2	intron	10	125111093	125158635	Colon_Transverse	Overall	-0.24	0.823
ENSG00000149451	ADAM33	intron	20	3671496	3671581	Adipose_Visceral_Omentum	Male	0.22	0.823
ENSG00000125458	NT5C	intron	17	75131105	75131181	Adipose_Visceral_Omentum	Distal	0.13	0.823
ENSG00000231672	DIRC3	intron	2	217284863	217317966	Adipose_Subcutaneous	Rectal	-0.22	0.823
ENSG00000164035	EMCN	intron	4	100417141	100421282	Adipose_Subcutaneous	Distal	-0.61	0.823
ENSG00000067221	STOML1	intron	15	73988802	73990351	Colon_Transverse	Overall	0.22	0.823
ENSG00000088833	NSFL1C	intron	20	1445830	1452493	Adipose_Subcutaneous	Male	0.22	0.823
ENSG00000137507	LRRC32	intron	11	76658034	76659142	Adipose_Visceral_Omentum	Proximal	0.56	0.823
ENSG00000133048	CHI3L1	intron	1	203180652	203181162	Cells_EBV-transformed_lymphocytes	Female	-0.22	0.823
ENSG00000120008	WDR11	intron	10	120906021	120906776	Cells_EBV-transformed_lymphocytes	Proximal	-0.35	0.823
ENSG00000071127	WDR1	intron	4	10116234	10116331	Adipose_Visceral_Omentum	Female	0.48	0.823
ENSG00000071127	WDR1	intron	4	10116234	10116651	Adipose_Visceral_Omentum	Female	-0.48	0.823
ENSG00000101019	UQCC1	intron	20	35394196	35411940	Adipose_Subcutaneous	Distal	-0.22	0.823
ENSG00000141577	CEP131	intron	17	81191350	81192318	Adipose_Visceral_Omentum	Rectal	-0.22	0.823
ENSG00000214135	SDHAP4	intron	3	197621868	197622187	Colon_Transverse	Overall	0.22	0.823
		intron	12	50130694	50131434	Cells_EBV-transformed_lymphocytes	Distal	0.22	0.824
ENSG00000086015	MAST2	intron	1	46028933	46029466	Cells_EBV-transformed_lymphocytes	Rectal	-0.22	0.824
ENSG00000103249	CLCN7	intron	16	1453894	1454411	Adipose_Visceral_Omentum	Distal	-0.22	0.824
ENSG00000114626	ABTB1	intron	3	127676581	127677168	Adipose_Subcutaneous	Male	0.22	0.824
ENSG00000114626	ABTB1	intron	3	127677070	127677168	Adipose_Subcutaneous	Male	-0.22	0.824
ENSG00000114745	GORASP1	intron	3	39098815	39099353	Adipose_Subcutaneous	Proximal	0.22	0.824
ENSG00000114745	GORASP1	intron	3	39098893	39099353	Adipose_Visceral_Omentum	Proximal	-0.22	0.824
ENSG00000133789	SWAP70	intron	11	9724885	9728053	Adipose_Subcutaneous	Colon	0.22	0.824
ENSG00000134375	TIMM17A	intron	1	201958908	201963616	Adipose_Visceral_Omentum	Distal	-0.22	0.824
ENSG00000143156	NME7	intron	1	169324500	169367708	Adipose_Subcutaneous	Proximal	-0.22	0.824
ENSG00000143753	DEGS1	intron	1	224190319	224192332	Adipose_Subcutaneous	Proximal	-0.22	0.824
ENSG00000149781	FERMT3	intron	11	64211747	64219251	Adipose_Visceral_Omentum	Colon	0.22	0.824
ENSG00000159314	ARHGAP27	intron	17	45404681	45404924	Adipose_Subcutaneous	Male	-0.22	0.824
ENSG00000159314	ARHGAP27	intron	17	45404681	45405028	Adipose_Subcutaneous	Male	0.22	0.824
ENSG00000159314	ARHGAP27	intron	17	45405106	45405676	Adipose_Subcutaneous	Male	-0.22	0.824
ENSG00000159314	ARHGAP27	intron	17	45405106	45405847	Adipose_Subcutaneous	Male	0.22	0.824
ENSG00000160218	TRAPPC10	intron	21	44094233	44098357	Adipose_Visceral_Omentum	Male	-0.22	0.824
ENSG00000161618	ALDH16A1	intron	19	49463949	49464127	Cells_EBV-transformed_lymphocytes	Female	-0.22	0.824
ENSG00000161618	ALDH16A1	intron	19	49464263	49464417	Cells_EBV-transformed_lymphocytes	Female	0.22	0.824
ENSG00000163531	NFASC	intron	1	204950574	204952011	Adipose_Subcutaneous	Male	0.22	0.824
ENSG00000164530	PI16	intron	6	36963962	36964386	Adipose_Visceral_Omentum	Male	0.22	0.824
ENSG00000173209	AHSA2P	intron	2	61181405	61183547	Cells_EBV-transformed_lymphocytes	Rectal	-0.22	0.824
ENSG00000174718	RESF1	intron	12	31960871	31970189	Cells_EBV-transformed_lymphocytes	Colon	-0.22	0.824
ENSG00000181610	MRPS23	intron	17	57841260	57849240	Adipose_Subcutaneous	Distal	0	0.824
ENSG00000250320	EDIL3-DT	intron	5	84387936	84399585	Adipose_Subcutaneous	Rectal	0.22	0.824
ENSG00000283440	LINC01260	intron	20	44659778	44663354	Adipose_Subcutaneous	Colon	0.22	0.824
ENSG00000211643	IGLV5-52	intron	22	22306903	22307106	Adipose_Visceral_Omentum	Overall	-0.22	0.824
ENSG00000272779	BMS1P20	intron	22	22306903	22307106	Adipose_Visceral_Omentum	Overall	-0.22	0.824
ENSG00000125454	SLC25A19	intron	17	75288461	75289354	Adipose_Subcutaneous	Colon	-0.35	0.824
ENSG00000103111	MON1B	intron	16	77191633	77193451	Adipose_Visceral_Omentum	Male	-0.22	0.824
ENSG00000136738	STAM	intron	10	17684927	17688027	Adipose_Visceral_Omentum	Rectal	-0.1	0.824
ENSG00000166352	IFTAP	intron	11	36633438	36648016	Adipose_Visceral_Omentum	Female	-0.22	0.824
ENSG00000168297	PXK	intron	3	58333090	58390582	Adipose_Visceral_Omentum	Female	0.22	0.824
ENSG00000278535	DHRS11	intron	17	36595180	36596831	Cells_EBV-transformed_lymphocytes	Male	-0.22	0.824
ENSG00000125952	MAX	intron	14	65077428	65077913	Adipose_Visceral_Omentum	Proximal	0.22	0.824
ENSG00000140479	PCSK6	intron	15	101431463	101431990	Adipose_Subcutaneous	Overall	0.1	0.824
ENSG00000246273	SBF2-AS1	intron	11	9780575	9807848	Cells_EBV-transformed_lymphocytes	Distal	-0.31	0.824
ENSG00000103319	EEF2K	intron	16	22225975	22244630	Adipose_Visceral_Omentum	Overall	-0.24	0.824
ENSG00000229180	RABGEF1P1	intron	7	66573550	66592257	Adipose_Subcutaneous	Male	0.22	0.824
ENSG00000173905	GOLIM4	intron	3	168010823	168024526	Adipose_Visceral_Omentum	Distal	0.22	0.824
ENSG00000183323	CCDC125	intron	5	69320345	69320465	Adipose_Subcutaneous	Proximal	-0.22	0.824
ENSG00000174718	RESF1	intron	12	31987322	31992378	Cells_EBV-transformed_lymphocytes	Male	-0.22	0.824
ENSG00000198894	CIPC	intron	14	77099961	77105657	Cells_EBV-transformed_lymphocytes	Proximal	-0.22	0.824
ENSG00000196365	LONP1	intron	19	5700927	5705772	Adipose_Subcutaneous	Overall	-0.37	0.824
		intron	2	207667603	207678542	Cells_EBV-transformed_lymphocytes	Female	0.22	0.824
ENSG00000083454	P2RX5	intron	17	3672493	3679590	Cells_EBV-transformed_lymphocytes	Female	-0.22	0.824
ENSG00000162086	ZNF75A	intron	16	3310946	3311753	Adipose_Subcutaneous	Distal	-0.22	0.824
ENSG00000003400	CASP10	intron	2	201208183	201208290	Adipose_Subcutaneous	Colon	0.22	0.824
ENSG00000003400	CASP10	intron	2	201208183	201209070	Cells_EBV-transformed_lymphocytes	Colon	-0.22	0.824
ENSG00000005100	DHX33	intron	17	5450406	5453580	Adipose_Visceral_Omentum	Female	0.22	0.824
ENSG00000076604	TRAF4	intron	17	28748666	28748945	Adipose_Visceral_Omentum	Overall	0.22	0.824
ENSG00000077549	CAPZB	intron	1	19339617	19344358	Adipose_Visceral_Omentum	Rectal	-0.22	0.824
ENSG00000105270	CLIP3	intron	19	36017991	36018898	Adipose_Visceral_Omentum	Colon	-0.22	0.824
ENSG00000108469	RECQL5	intron	17	75658460	75662479	Adipose_Visceral_Omentum	Distal	-0.07	0.824
ENSG00000119541	VPS4B	intron	18	63391076	63392120	Adipose_Subcutaneous	Male	0.22	0.824
ENSG00000119541	VPS4B	intron	18	63391076	63393409	Adipose_Subcutaneous	Male	-0.22	0.824
ENSG00000131149	GSE1	intron	16	85613398	85633914	Cells_EBV-transformed_lymphocytes	Overall	0.22	0.824
ENSG00000133895	MEN1	intron	11	64807219	64807552	Cells_EBV-transformed_lymphocytes	Proximal	0.22	0.824
ENSG00000134779	TPGS2	intron	18	36818973	36823803	Adipose_Subcutaneous	Overall	-0.22	0.824
ENSG00000141642	ELAC1	intron	18	50968114	50974397	Cells_EBV-transformed_lymphocytes	Distal	-0.22	0.824
ENSG00000153827	TRIP12	intron	2	229880128	229921564	Cells_EBV-transformed_lymphocytes	Female	0.22	0.824
ENSG00000156675	RAB11FIP1	intron	8	37873179	37874515	Cells_EBV-transformed_lymphocytes	Rectal	-0.22	0.824
ENSG00000157077	ZFYVE9	intron	1	52263872	52266655	Adipose_Visceral_Omentum	Male	0	0.824
ENSG00000179051	RCC2	intron	1	17422836	17425541	Adipose_Subcutaneous	Female	0	0.824
ENSG00000154767	XPC	intron	3	14147379	14147908	Adipose_Subcutaneous	Male	-0.22	0.824
ENSG00000164402	SEPTIN8	intron	5	132758556	132760802	Cells_EBV-transformed_lymphocytes	Colon	-0.22	0.824
ENSG00000090615	GOLGA3	intron	12	132796700	132798340	Cells_EBV-transformed_lymphocytes	Proximal	-0.58	0.824
ENSG00000137806	NDUFAF1	intron	15	41388522	41394859	Whole_Blood	Overall	0.21	0.824
ENSG00000158683	PKD1L1	intron	7	47812051	47813121	Adipose_Visceral_Omentum	Rectal	-0.22	0.824
ENSG00000160183	TMPRSS3	intron	21	42383198	42383970	Adipose_Visceral_Omentum	Proximal	0	0.824
ENSG00000147604	RPL7	intron	8	73292797	73293599	Adipose_Subcutaneous	Rectal	-0.22	0.824
ENSG00000125746	EML2	intron	19	45624818	45626705	Adipose_Visceral_Omentum	Male	0.12	0.824
ENSG00000106635	BCL7B	intron	7	73552242	73557041	Cells_EBV-transformed_lymphocytes	Proximal	-0.56	0.824
ENSG00000134308	YWHAQ	intron	2	9630534	9630813	Cells_EBV-transformed_lymphocytes	Rectal	-0.22	0.824
ENSG00000105755	ETHE1	intron	19	43511566	43526515	Adipose_Subcutaneous	Colon	0.37	0.824
ENSG00000184601	C14orf180	intron	14	104588309	104588622	Adipose_Subcutaneous	Proximal	-0.6	0.824
ENSG00000223482	NUTM2A-AS1	intron	10	87238849	87241182	Adipose_Visceral_Omentum	Female	-0.22	0.824
ENSG00000223482	NUTM2A-AS1	intron	10	87238849	87246115	Adipose_Visceral_Omentum	Female	0.22	0.824
ENSG00000238142	BX284668.5	intron	1	16888785	16889548	Cells_EBV-transformed_lymphocytes	Proximal	0.32	0.824
ENSG00000040633	PHF23	intron	17	7237477	7237629	Adipose_Subcutaneous	Rectal	0.22	0.824
ENSG00000119685	TTLL5	intron	14	75661387	75663055	Adipose_Subcutaneous	Overall	0.22	0.824
ENSG00000119686	FLVCR2	intron	14	75661387	75663055	Adipose_Subcutaneous	Overall	0.22	0.824
		intron	7	66485153	66489938	Cells_EBV-transformed_lymphocytes	Male	0.22	0.824
ENSG00000040633	PHF23	intron	17	7237660	7238053	Adipose_Subcutaneous	Rectal	-0.22	0.824
ENSG00000040633	PHF23	intron	17	7237660	7239246	Adipose_Subcutaneous	Rectal	0.22	0.824
ENSG00000101639	CEP192	intron	18	13103588	13103875	Adipose_Subcutaneous	Distal	-0.22	0.824
ENSG00000101639	CEP192	intron	18	13103588	13104984	Adipose_Subcutaneous	Distal	-0.22	0.824
ENSG00000112659	CUL9	intron	6	43200834	43202716	Adipose_Subcutaneous	Colon	-0.22	0.824
ENSG00000115828	QPCT	intron	2	37344851	37359580	Whole_Blood	Overall	-0.22	0.824
ENSG00000134815	DHX34	intron	19	47360070	47362476	Adipose_Subcutaneous	Female	0.22	0.824
ENSG00000136273	HUS1	intron	7	47967925	47969219	Adipose_Subcutaneous	Male	-0.22	0.824
ENSG00000136826	KLF4	intron	9	107487192	107488930	Adipose_Visceral_Omentum	Overall	0.22	0.824
ENSG00000167232	ZNF91	intron	19	23338887	23358430	Adipose_Subcutaneous	Distal	0.22	0.824
ENSG00000176953	NFATC2IP	intron	16	28952204	28954565	Adipose_Visceral_Omentum	Rectal	-0.22	0.824
ENSG00000178078	STAP2	intron	19	4327385	4328675	Cells_EBV-transformed_lymphocytes	Proximal	0.22	0.824
ENSG00000178078	STAP2	intron	19	4328809	4329961	Cells_EBV-transformed_lymphocytes	Proximal	-0.22	0.824
ENSG00000196388	INCA1	intron	17	4994475	4997496	Adipose_Subcutaneous	Distal	0.22	0.824
ENSG00000204856	FAM216A	intron	12	110485199	110486325	Adipose_Subcutaneous	Colon	-0.22	0.824
ENSG00000259065	MIDEAS-AS1	intron	14	73787509	73789027	Adipose_Subcutaneous	Distal	-0.22	0.824
ENSG00000099251	HSD17B7P2	intron	10	38365629	38369953	Adipose_Subcutaneous	Male	0.22	0.824
ENSG00000258366	RTEL1	intron	20	63695480	63695778	Adipose_Visceral_Omentum	Rectal	-0.22	0.824
ENSG00000161912	ADCY10P1	intron	6	41138726	41139856	Adipose_Visceral_Omentum	Proximal	0.34	0.824
ENSG00000140564	FURIN	intron	15	90871605	90875582	Adipose_Subcutaneous	Distal	-0.22	0.824
ENSG00000259704	AC124248.1	intron	15	90871605	90875582	Adipose_Subcutaneous	Distal	-0.22	0.824
ENSG00000108984	MAP2K6	intron	17	69415000	69505780	Adipose_Subcutaneous	Proximal	0.22	0.824
ENSG00000013573	DDX11	intron	12	31102527	31102975	Adipose_Visceral_Omentum	Overall	-0.61	0.824
ENSG00000100307	CBX7	intron	22	39134575	39138636	Adipose_Subcutaneous	Proximal	0.04	0.824
ENSG00000186522	SEPTIN10	intron	2	109593119	109613798	Cells_EBV-transformed_lymphocytes	Proximal	0.22	0.824
ENSG00000224877	NDUFAF8	intron	17	81239943	81240987	Cells_EBV-transformed_lymphocytes	Rectal	0.22	0.824
ENSG00000042088	TDP1	intron	14	90019418	90033106	Adipose_Subcutaneous	Male	0.07	0.824
ENSG00000198131	ZNF544	intron	19	58246794	58274366	Cells_EBV-transformed_lymphocytes	Distal	-0.12	0.824
ENSG00000278129	ZNF8	intron	19	58246794	58274366	Cells_EBV-transformed_lymphocytes	Distal	-0.12	0.824
		intron	19	2097495	2098287	Cells_EBV-transformed_lymphocytes	Proximal	-0.22	0.824
ENSG00000005339	CREBBP	intron	16	3736815	3738559	Whole_Blood	Overall	0.22	0.824
ENSG00000011009	LYPLA2	intron	1	23792760	23793008	Adipose_Subcutaneous	Female	0.22	0.824
ENSG00000028203	VEZT	intron	12	95274889	95282313	Adipose_Subcutaneous	Overall	0.07	0.824
ENSG00000037042	TUBG2	intron	17	42663503	42665476	Adipose_Subcutaneous	Rectal	0.22	0.824
ENSG00000047056	WDR37	intron	10	1056564	1072116	Adipose_Visceral_Omentum	Rectal	0.22	0.824
ENSG00000075651	PLD1	intron	3	171789535	171810399	Adipose_Subcutaneous	Rectal	0.22	0.824
ENSG00000076685	NT5C2	intron	10	103106706	103111745	Adipose_Subcutaneous	Distal	0.22	0.824
ENSG00000105290	APLP1	intron	19	35873713	35874504	Adipose_Subcutaneous	Colon	-0.22	0.824
ENSG00000107643	MAPK8	intron	10	48420320	48424088	Adipose_Subcutaneous	Overall	-0.13	0.824
ENSG00000137337	MDC1	intron	6	30715178	30716882	Adipose_Subcutaneous	Female	-0.22	0.824
ENSG00000143499	SMYD2	intron	1	214314872	214318079	Adipose_Subcutaneous	Proximal	0.22	0.824
ENSG00000175356	SCUBE2	intron	11	9050710	9055793	Adipose_Visceral_Omentum	Male	-0.22	0.824
ENSG00000196150	ZNF250	intron	8	144890403	144901749	Cells_EBV-transformed_lymphocytes	Proximal	-0.22	0.824
ENSG00000096433	ITPR3	intron	6	33621691	33640484	Adipose_Visceral_Omentum	Female	-0.37	0.824
ENSG00000089916	GPATCH2L	intron	14	76195972	76201691	Adipose_Visceral_Omentum	Colon	-0.54	0.824
ENSG00000111450	STX2	intron	12	130808704	130809900	Adipose_Subcutaneous	Colon	-0.22	0.824
ENSG00000141556	TBCD	intron	17	82854265	82870224	Adipose_Visceral_Omentum	Female	-0.22	0.824
ENSG00000245468	LINC02447	intron	4	7094743	7097323	Adipose_Visceral_Omentum	Male	0.22	0.824
ENSG00000166770	ZNF667-AS1	intron	19	56478377	56494163	Adipose_Subcutaneous	Female	-0.22	0.824
ENSG00000166770	ZNF667-AS1	intron	19	56478377	56494163	Adipose_Subcutaneous	Male	-0.22	0.824
ENSG00000117625	RCOR3	intron	1	211271309	211274210	Cells_EBV-transformed_lymphocytes	Female	-0.04	0.824
ENSG00000155506	LARP1	intron	5	154865385	154870661	Cells_EBV-transformed_lymphocytes	Overall	0.22	0.824
ENSG00000155506	LARP1	intron	5	154867792	154870661	Adipose_Subcutaneous	Overall	-0.22	0.824
ENSG00000155508	CNOT8	intron	5	154865385	154867692	Adipose_Visceral_Omentum	Overall	-0.22	0.824
ENSG00000155508	CNOT8	intron	5	154865385	154870661	Cells_EBV-transformed_lymphocytes	Overall	0.22	0.824
ENSG00000155508	CNOT8	intron	5	154867792	154870661	Adipose_Subcutaneous	Overall	-0.22	0.824
ENSG00000181192	DHTKD1	intron	10	12108015	12112900	Adipose_Visceral_Omentum	Female	0.22	0.824
ENSG00000158483	FAM86C1P	intron	11	71791819	71796017	Colon_Transverse	Overall	-0.22	0.824
ENSG00000103876	FAH	intron	15	80168316	80173014	Adipose_Visceral_Omentum	Proximal	-0.51	0.824
ENSG00000153944	MSI2	intron	17	57675126	57676987	Cells_EBV-transformed_lymphocytes	Male	0.22	0.824
		intron	4	108617388	108620308	Cells_EBV-transformed_lymphocytes	Female	0.22	0.824
ENSG00000158941	CCAR2	intron	8	22605831	22606085	Cells_EBV-transformed_lymphocytes	Rectal	-0.22	0.824
ENSG00000078124	ACER3	intron	11	76998821	77015016	Adipose_Subcutaneous	Rectal	-0.22	0.824
ENSG00000188004	SNHG28	intron	1	159840866	159841126	Adipose_Visceral_Omentum	Rectal	0.59	0.824
ENSG00000178075	GRAMD1C	intron	3	113936442	113938086	Adipose_Subcutaneous	Female	0.22	0.824
ENSG00000205560	CPT1B	intron	22	50578659	50579036	Cells_EBV-transformed_lymphocytes	Distal	-0.55	0.824
ENSG00000160072	ATAD3B	intron	1	1489811	1490257	Colon_Transverse	Overall	0.49	0.824
ENSG00000081760	AACS	intron	12	125076611	125086330	Cells_EBV-transformed_lymphocytes	Proximal	0.22	0.824
		intron	15	31223043	31223250	Cells_EBV-transformed_lymphocytes	Colon	-0.22	0.824
ENSG00000080298	RFX3	intron	9	3270525	3271003	Adipose_Subcutaneous	Overall	0.15	0.824
ENSG00000114354	TFG	intron	3	100709721	100713643	Adipose_Subcutaneous	Distal	-0.22	0.824
ENSG00000123200	ZC3H13	intron	13	45975838	45976182	Adipose_Visceral_Omentum	Overall	-0.22	0.824
ENSG00000123200	ZC3H13	intron	13	45975838	45979813	Adipose_Subcutaneous	Overall	0.22	0.824
ENSG00000123200	ZC3H13	intron	13	45976265	45979813	Adipose_Subcutaneous	Overall	-0.22	0.824
ENSG00000125844	RRBP1	intron	20	17680075	17682028	Adipose_Subcutaneous	Proximal	-0.22	0.824
ENSG00000144366	GULP1	intron	2	188466568	188477659	Adipose_Subcutaneous	Distal	-0.22	0.824
ENSG00000151657	KIN	intron	10	7759990	7762457	Adipose_Subcutaneous	Male	-0.22	0.824
ENSG00000151692	RNF144A	intron	2	7014772	7020473	Adipose_Visceral_Omentum	Rectal	0.22	0.824
ENSG00000166068	SPRED1	intron	15	38253217	38299373	Adipose_Visceral_Omentum	Proximal	0.22	0.824
ENSG00000188690	UROS	intron	10	125816525	125823029	Adipose_Visceral_Omentum	Proximal	-0.22	0.824
ENSG00000196730	DAPK1	intron	9	87499139	87506820	Cells_EBV-transformed_lymphocytes	Proximal	0.22	0.824
ENSG00000203780	FANK1	intron	10	126008550	126009054	Adipose_Visceral_Omentum	Proximal	-0.22	0.824
ENSG00000248441	LETR1	intron	15	95210641	95212681	Adipose_Subcutaneous	Proximal	-0.22	0.824
ENSG00000249669	CARMN	intron	5	149424397	149428883	Colon_Sigmoid	Overall	0.22	0.824
ENSG00000114054	PCCB	intron	3	136250558	136255856	Adipose_Subcutaneous	Male	0.22	0.824
ENSG00000119673	ACOT2	intron	14	73573590	73574286	Adipose_Subcutaneous	Colon	0.11	0.824
ENSG00000163072	NOSTRIN	intron	2	168843117	168851084	Adipose_Visceral_Omentum	Rectal	-0.07	0.824
ENSG00000170919	TPT1-AS1	intron	13	45390902	45391032	Adipose_Subcutaneous	Female	-0.34	0.824
ENSG00000103222	ABCC1	intron	16	16033170	16036472	Adipose_Visceral_Omentum	Proximal	0.22	0.824
ENSG00000231584	FAHD2CP	intron	2	96019700	96021125	Adipose_Visceral_Omentum	Distal	0.43	0.824
ENSG00000158286	RNF207	intron	1	6218369	6219236	Cells_EBV-transformed_lymphocytes	Distal	0.22	0.824
ENSG00000229180	RABGEF1P1	intron	7	66584466	66592257	Adipose_Subcutaneous	Male	-0.27	0.824
ENSG00000152219	ARL14EP	intron	11	30323202	30332866	Adipose_Visceral_Omentum	Proximal	0.22	0.824
ENSG00000166435	XRRA1	intron	11	74937068	74948928	Adipose_Subcutaneous	Proximal	-0.47	0.824
ENSG00000128294	TPST2	intron	22	26527687	26528214	Adipose_Subcutaneous	Proximal	-0.22	0.824
ENSG00000104964	TLE5	intron	19	3061257	3062174	Adipose_Subcutaneous	Distal	-0.22	0.824
ENSG00000163161	ERCC3	intron	2	127272961	127279173	Adipose_Visceral_Omentum	Proximal	0.12	0.824
ENSG00000167515	TRAPPC2L	intron	16	88857183	88858619	Adipose_Subcutaneous	Male	0.39	0.824
ENSG00000182087	TMEM259	intron	19	1013340	1014192	Adipose_Visceral_Omentum	Rectal	-0.33	0.824
ENSG00000223508	RPL23AP53	intron	8	213710	219290	Adipose_Visceral_Omentum	Distal	-0.22	0.824
ENSG00000223508	RPL23AP53	intron	8	213710	232129	Adipose_Subcutaneous	Distal	0.22	0.824
ENSG00000198513	ATL1	intron	14	50620726	50621843	Adipose_Subcutaneous	Rectal	0.07	0.824
ENSG00000253320	MAILR	intron	8	102864623	102879895	Adipose_Subcutaneous	Rectal	-0.51	0.824
ENSG00000088387	DOCK9	intron	13	98955551	99086223	Adipose_Subcutaneous	Proximal	0.14	0.824
ENSG00000118873	RAB3GAP2	intron	1	220159421	220162198	Adipose_Visceral_Omentum	Rectal	0.22	0.824
ENSG00000136238	RAC1	intron	7	6392041	6400126	Adipose_Visceral_Omentum	Female	0.22	0.824
ENSG00000186532	SMYD4	intron	17	1783476	1784326	Adipose_Visceral_Omentum	Rectal	0.34	0.824
ENSG00000160191	PDE9A	intron	21	42687994	42698968	Adipose_Visceral_Omentum	Colon	-0.57	0.824
		intron	5	36702964	36705680	Cells_EBV-transformed_lymphocytes	Rectal	-0.22	0.824
ENSG00000110048	OSBP	intron	11	59600627	59600819	Adipose_Visceral_Omentum	Proximal	0.22	0.824
ENSG00000134852	CLOCK	intron	4	55489465	55509912	Adipose_Visceral_Omentum	Distal	-0.13	0.824
ENSG00000146282	RARS2	intron	6	87515020	87515833	Cells_EBV-transformed_lymphocytes	Male	-0.22	0.824
ENSG00000101546	RBFA	intron	18	80038617	80044212	Adipose_Subcutaneous	Overall	0.22	0.824
ENSG00000115750	TAF1B	intron	2	9846186	9849373	Cells_EBV-transformed_lymphocytes	Proximal	-0.22	0.824
ENSG00000120370	GORAB	intron	1	170536421	170539210	Adipose_Visceral_Omentum	Distal	0.22	0.824
ENSG00000132361	CLUH	intron	17	2692860	2693900	Cells_EBV-transformed_lymphocytes	Female	-0.22	0.824
ENSG00000132423	COQ3	intron	6	99383130	99383698	Cells_EBV-transformed_lymphocytes	Colon	0.22	0.824
ENSG00000163281	GNPDA2	intron	4	44707926	44710953	Adipose_Visceral_Omentum	Female	-0.22	0.824
ENSG00000181031	RPH3AL	intron	17	321415	327467	Adipose_Visceral_Omentum	Female	0.22	0.824
ENSG00000035115	SH3YL1	intron	2	253115	256207	Adipose_Visceral_Omentum	Male	-0.22	0.824
ENSG00000078369	GNB1	intron	1	1817875	1825397	Adipose_Subcutaneous	Female	-0.22	0.824
ENSG00000090097	PCBP4	intron	3	51958959	51959047	Cells_EBV-transformed_lymphocytes	Male	0.22	0.824
ENSG00000090097	PCBP4	intron	3	51959651	51959895	Adipose_Visceral_Omentum	Male	-0.22	0.824
ENSG00000090615	GOLGA3	intron	12	132782493	132784164	Adipose_Subcutaneous	Proximal	-0.22	0.824
ENSG00000103544	VPS35L	intron	16	19647882	19650382	Adipose_Visceral_Omentum	Proximal	-0.22	0.824
ENSG00000130270	ATP8B3	intron	19	1810683	1811489	Cells_EBV-transformed_lymphocytes	Rectal	-0.22	0.824
ENSG00000133398	MED10	intron	5	6374426	6377166	Adipose_Visceral_Omentum	Overall	0.22	0.824
ENSG00000141568	FOXK2	intron	17	82571870	82584013	Cells_EBV-transformed_lymphocytes	Proximal	0.22	0.824
ENSG00000145740	SLC30A5	intron	5	69104716	69108349	Adipose_Subcutaneous	Rectal	0.22	0.824
ENSG00000149633	KIAA1755	intron	20	38225781	38227154	Adipose_Subcutaneous	Distal	0.22	0.824
ENSG00000151422	FER	intron	5	108768238	108798124	Adipose_Visceral_Omentum	Female	0.22	0.824
ENSG00000166171	DPCD	intron	10	101594738	101600738	Adipose_Subcutaneous	Distal	0	0.824
ENSG00000167851	CD300A	intron	17	74466655	74473536	Cells_EBV-transformed_lymphocytes	Rectal	-0.22	0.824
ENSG00000171681	ATF7IP	intron	12	14457295	14460495	Adipose_Visceral_Omentum	Overall	0	0.824
ENSG00000246090	AP002026.1	intron	4	99300370	99300951	Adipose_Subcutaneous	Male	0.22	0.824
ENSG00000266967	AARSD1	intron	17	42951894	42953724	Adipose_Subcutaneous	Male	0.22	0.824
ENSG00000116521	SCAMP3	intron	1	155257386	155257498	Adipose_Subcutaneous	Rectal	0.22	0.824
ENSG00000089737	DDX24	intron	14	94055184	94060098	Adipose_Visceral_Omentum	Proximal	-0.22	0.824
ENSG00000111877	MCM9	intron	6	118829250	118894027	Colon_Sigmoid	Overall	-0.72	0.824
ENSG00000219626	FAM228B	intron	2	24135187	24146748	Adipose_Subcutaneous	Proximal	0.26	0.824
ENSG00000071794	HLTF	intron	3	149052144	149055303	Cells_EBV-transformed_lymphocytes	Male	0.22	0.824
ENSG00000145781	COMMD10	intron	5	116092700	116134068	Adipose_Visceral_Omentum	Distal	-0.36	0.824
ENSG00000150712	MTMR12	intron	5	32239173	32242057	Adipose_Subcutaneous	Proximal	-0.22	0.824
ENSG00000141759	TXNL4A	intron	18	79977701	80033851	Adipose_Visceral_Omentum	Distal	0.17	0.824
ENSG00000196756	SNHG17	intron	20	38421098	38422087	Adipose_Visceral_Omentum	Female	-0.22	0.824
ENSG00000115548	KDM3A	intron	2	86482102	86482458	Adipose_Subcutaneous	Rectal	-0.22	0.824
ENSG00000026652	AGPAT4	intron	6	161154310	161165577	Cells_EBV-transformed_lymphocytes	Male	-0.22	0.824
ENSG00000067798	NAV3	intron	12	78175427	78177141	Adipose_Visceral_Omentum	Distal	-0.22	0.824
ENSG00000089048	ESF1	intron	20	13766924	13769907	Cells_EBV-transformed_lymphocytes	Female	-0.22	0.824
ENSG00000100055	CYTH4	intron	22	37304286	37309212	Adipose_Visceral_Omentum	Colon	0.22	0.824
ENSG00000104067	TJP1	intron	15	29719138	29720358	Adipose_Subcutaneous	Colon	-0.22	0.824
ENSG00000104731	KLHDC4	intron	16	87756477	87761949	Adipose_Visceral_Omentum	Distal	0.22	0.824
ENSG00000109180	OCIAD1	intron	4	48831249	48832620	Adipose_Subcutaneous	Female	0.22	0.824
ENSG00000109180	OCIAD1	intron	4	48831496	48832620	Adipose_Subcutaneous	Female	-0.22	0.824
ENSG00000109339	MAPK10	intron	4	86194407	86453030	Adipose_Subcutaneous	Female	0	0.824
ENSG00000117010	ZNF684	intron	1	40508908	40509733	Adipose_Subcutaneous	Rectal	0.22	0.824
ENSG00000117010	ZNF684	intron	1	40509349	40509451	Cells_EBV-transformed_lymphocytes	Rectal	-0.22	0.824
ENSG00000117480	FAAH	intron	1	46410854	46411612	Adipose_Subcutaneous	Distal	0.22	0.824
ENSG00000142973	CYP4B1	intron	1	46818029	46818631	Adipose_Visceral_Omentum	Rectal	-0.22	0.824
ENSG00000143393	PI4KB	intron	1	151316509	151327271	Colon_Transverse	Overall	-0.22	0.824
ENSG00000144712	CAND2	intron	3	12808333	12810059	Adipose_Subcutaneous	Female	0	0.824
ENSG00000150760	DOCK1	intron	10	127061776	127106231	Adipose_Subcutaneous	Female	0.22	0.824
ENSG00000155957	TMBIM4	intron	12	66169353	66169855	Cells_EBV-transformed_lymphocytes	Male	0.22	0.824
ENSG00000156931	VPS8	intron	3	184870805	184885957	Cells_EBV-transformed_lymphocytes	Female	-0.22	0.824
ENSG00000164002	EXO5	intron	1	40508908	40509733	Adipose_Subcutaneous	Rectal	0.22	0.824
ENSG00000164002	EXO5	intron	1	40509349	40509451	Cells_EBV-transformed_lymphocytes	Rectal	-0.22	0.824
ENSG00000164306	PRIMPOL	intron	4	184678394	184682248	Cells_EBV-transformed_lymphocytes	Female	0.22	0.824
ENSG00000165699	TSC1	intron	9	132911568	132912282	Adipose_Visceral_Omentum	Rectal	-0.22	0.824
ENSG00000166507	NDST2	intron	10	73802576	73802674	Adipose_Subcutaneous	Proximal	0.07	0.824
ENSG00000166770	ZNF667-AS1	intron	19	56477925	56494163	Adipose_Visceral_Omentum	Proximal	-0.22	0.824
ENSG00000171552	BCL2L1	intron	20	31722330	31722417	Adipose_Visceral_Omentum	Overall	0.22	0.824
ENSG00000188732	FAM221A	intron	7	23698299	23700789	Cells_EBV-transformed_lymphocytes	Rectal	0.22	0.824
ENSG00000236505	AL356379.1	intron	1	40508908	40509733	Adipose_Subcutaneous	Rectal	0.22	0.824
ENSG00000236505	AL356379.1	intron	1	40509349	40509451	Cells_EBV-transformed_lymphocytes	Rectal	-0.22	0.824
ENSG00000272589	ZSWIM8-AS1	intron	10	73802576	73802674	Adipose_Subcutaneous	Proximal	0.07	0.824
ENSG00000078902	TOLLIP	intron	11	1288776	1290227	Cells_EBV-transformed_lymphocytes	Overall	-0.56	0.824
ENSG00000099917	MED15	intron	22	20518995	20537117	Adipose_Subcutaneous	Rectal	0	0.824
ENSG00000141556	TBCD	intron	17	82932735	82939367	Adipose_Visceral_Omentum	Overall	-0.22	0.824
ENSG00000187098	MITF	intron	3	69959420	69964847	Adipose_Subcutaneous	Overall	-0.44	0.824
ENSG00000163319	MRPS18C	intron	4	83456958	83460973	Adipose_Visceral_Omentum	Distal	-0.22	0.824
ENSG00000238142	BX284668.5	intron	1	16888782	16889548	Cells_EBV-transformed_lymphocytes	Proximal	0.31	0.824
ENSG00000169592	INO80E	intron	16	30001530	30002436	Adipose_Visceral_Omentum	Overall	0.36	0.824
ENSG00000144357	UBR3	intron	2	170054004	170055460	Adipose_Subcutaneous	Proximal	-0.22	0.824
ENSG00000064651	SLC12A2	intron	5	128174666	128177105	Adipose_Subcutaneous	Overall	0.13	0.824
ENSG00000105854	PON2	intron	7	95406272	95406987	Adipose_Visceral_Omentum	Rectal	-0.22	0.824
ENSG00000272779	BMS1P20	intron	22	22304114	22304468	Adipose_Subcutaneous	Male	0.22	0.824
ENSG00000059588	TARBP1	intron	1	234460396	234463837	Cells_EBV-transformed_lymphocytes	Rectal	0.22	0.824
ENSG00000070761	CFAP20	intron	16	58114920	58115269	Adipose_Subcutaneous	Female	0.22	0.824
ENSG00000074416	MGLL	intron	3	127781895	127821694	Cells_EBV-transformed_lymphocytes	Female	-0.22	0.824
ENSG00000101353	MROH8	intron	20	37129167	37137810	Adipose_Subcutaneous	Rectal	-0.22	0.824
ENSG00000109065	NAT9	intron	17	74772054	74772218	Adipose_Subcutaneous	Distal	0.22	0.824
ENSG00000109065	NAT9	intron	17	74772277	74772896	Adipose_Subcutaneous	Distal	0.22	0.824
ENSG00000109065	NAT9	intron	17	74772395	74772896	Adipose_Subcutaneous	Distal	-0.22	0.824
ENSG00000132793	LPIN3	intron	20	41340949	41345796	Adipose_Subcutaneous	Distal	0.22	0.824
ENSG00000132793	LPIN3	intron	20	41341002	41341180	Adipose_Subcutaneous	Distal	-0.22	0.824
ENSG00000132793	LPIN3	intron	20	41341002	41345796	Cells_EBV-transformed_lymphocytes	Distal	-0.22	0.824
ENSG00000144535	DIS3L2	intron	2	232015671	232024277	Adipose_Visceral_Omentum	Proximal	-0.22	0.824
ENSG00000154265	ABCA5	intron	17	69325817	69327052	Cells_EBV-transformed_lymphocytes	Overall	0.22	0.824
ENSG00000160218	TRAPPC10	intron	21	44094233	44098357	Adipose_Visceral_Omentum	Female	0.22	0.824
ENSG00000160339	FCN2	intron	9	134884772	134885239	Adipose_Visceral_Omentum	Colon	-0.22	0.824
ENSG00000167601	AXL	intron	19	41222056	41230967	Colon_Sigmoid	Overall	0.22	0.824
ENSG00000176658	MYO1D	intron	17	32594566	32605087	Adipose_Subcutaneous	Overall	-0.22	0.824
ENSG00000178026	LRRC75B	intron	22	24588329	24588679	Adipose_Visceral_Omentum	Proximal	-0.22	0.824
ENSG00000178852	EFCAB13	intron	17	47307637	47315304	Adipose_Subcutaneous	Rectal	-0.22	0.824
ENSG00000183762	KREMEN1	intron	22	29098953	29125263	Whole_Blood	Overall	-0.22	0.824
ENSG00000197121	PGAP1	intron	2	196848037	196864987	Adipose_Subcutaneous	Overall	0.22	0.824
ENSG00000197121	PGAP1	intron	2	196848037	196870941	Adipose_Visceral_Omentum	Overall	-0.22	0.824
ENSG00000259207	ITGB3	intron	17	47307637	47315304	Adipose_Subcutaneous	Rectal	-0.22	0.824
ENSG00000265222	AC079336.2	intron	17	32594566	32605087	Adipose_Subcutaneous	Overall	-0.22	0.824
ENSG00000135976	ANKRD36	intron	2	97142668	97144518	Adipose_Visceral_Omentum	Female	-0.22	0.824
ENSG00000122678	POLM	intron	7	44074530	44076509	Cells_EBV-transformed_lymphocytes	Distal	-0.27	0.824
ENSG00000205560	CPT1B	intron	22	50573715	50574335	Cells_EBV-transformed_lymphocytes	Female	-0.22	0.824
ENSG00000205560	CPT1B	intron	22	50573921	50574335	Cells_EBV-transformed_lymphocytes	Female	0.22	0.824
ENSG00000168026	TTC21A	intron	3	39121189	39125063	Adipose_Visceral_Omentum	Proximal	0.22	0.824
ENSG00000188549	CCDC9B	intron	15	40340015	40340808	Colon_Sigmoid	Overall	-0.36	0.824
ENSG00000197343	ZNF655	intron	7	99561973	99562368	Adipose_Visceral_Omentum	Rectal	0.22	0.824
ENSG00000244219	TMEM225B	intron	7	99561973	99562368	Adipose_Visceral_Omentum	Rectal	0.22	0.824
ENSG00000163040	CCDC74A	intron	2	131531802	131532589	Adipose_Subcutaneous	Male	0.44	0.824
		intron	5	67191091	67196552	Cells_EBV-transformed_lymphocytes	Overall	-0.22	0.824
ENSG00000029153	BMAL2	intron	12	27415947	27418088	Adipose_Subcutaneous	Rectal	0.22	0.824
ENSG00000055147	FAM114A2	intron	5	154034967	154038388	Cells_EBV-transformed_lymphocytes	Rectal	0.22	0.824
ENSG00000099250	NRP1	intron	10	33270856	33330708	Adipose_Subcutaneous	Rectal	0.22	0.824
ENSG00000107736	CDH23	intron	10	71793640	71797104	Colon_Sigmoid	Overall	0.22	0.824
ENSG00000107736	CDH23	intron	10	71794628	71795532	Adipose_Visceral_Omentum	Overall	-0.22	0.824
ENSG00000107771	CCSER2	intron	10	84477664	84499875	Adipose_Subcutaneous	Proximal	0.22	0.824
ENSG00000115392	FANCL	intron	2	58204226	58221942	Adipose_Subcutaneous	Distal	-0.22	0.824
ENSG00000120341	SEC16B	intron	1	178031660	178032430	Adipose_Subcutaneous	Rectal	0.22	0.824
ENSG00000126777	KTN1	intron	14	55668803	55670729	Adipose_Subcutaneous	Proximal	-0.22	0.824
ENSG00000149573	MPZL2	intron	11	118261445	118262438	Adipose_Subcutaneous	Distal	-0.22	0.824
ENSG00000150403	TMCO3	intron	13	113546034	113547300	Adipose_Visceral_Omentum	Male	0.22	0.824
ENSG00000151789	ZNF385D	intron	3	21437203	21441686	Adipose_Visceral_Omentum	Overall	-0.22	0.824
ENSG00000152784	PRDM8	intron	4	80191569	80196013	Adipose_Subcutaneous	Male	0.22	0.824
ENSG00000157800	SLC37A3	intron	7	140369682	140380282	Adipose_Visceral_Omentum	Colon	0.22	0.824
ENSG00000162337	LRP5	intron	11	68447204	68448809	Adipose_Visceral_Omentum	Distal	0.22	0.824
ENSG00000166900	STX3	intron	11	59793514	59795372	Adipose_Subcutaneous	Male	0.22	0.824
ENSG00000168785	TSPAN5	intron	4	98482175	98486738	Adipose_Visceral_Omentum	Colon	0	0.824
ENSG00000172123	SLFN12	intron	17	35432257	35432905	Cells_EBV-transformed_lymphocytes	Male	-0.22	0.824
ENSG00000184743	ATL3	intron	11	63643495	63644169	Adipose_Subcutaneous	Colon	-0.22	0.824
ENSG00000196730	DAPK1	intron	9	87643468	87645895	Adipose_Visceral_Omentum	Rectal	0.22	0.824
ENSG00000204219	TCEA3	intron	1	23397955	23408664	Adipose_Subcutaneous	Female	0.22	0.824
ENSG00000204219	TCEA3	intron	1	23408726	23417249	Adipose_Subcutaneous	Female	0.22	0.824
ENSG00000230082	PRRT3-AS1	intron	3	9947604	9948067	Adipose_Subcutaneous	Female	0.22	0.824
ENSG00000230839	AL121760.1	intron	20	1867468	1867933	Whole_Blood	Overall	0.22	0.824
ENSG00000241484	ARHGAP8	intron	22	44849060	44859731	Adipose_Subcutaneous	Proximal	-0.22	0.824
ENSG00000242193	CRYZL2P	intron	1	178031660	178032430	Adipose_Subcutaneous	Rectal	0.22	0.824
ENSG00000276649	AL117335.1	intron	20	1867468	1867933	Whole_Blood	Overall	0.22	0.824
ENSG00000094963	FMO2	intron	1	171193523	171196649	Adipose_Subcutaneous	Female	0.22	0.824
ENSG00000140262	TCF12	intron	15	57072714	57091789	Adipose_Visceral_Omentum	Distal	0.22	0.824
ENSG00000109743	BST1	intron	4	15705641	15707511	Adipose_Subcutaneous	Male	-0.22	0.824
ENSG00000169062	UPF3A	intron	13	114299000	114301731	Adipose_Subcutaneous	Colon	0.12	0.824
ENSG00000153246	PLA2R1	intron	2	159987358	160005652	Adipose_Visceral_Omentum	Rectal	-0.02	0.824
ENSG00000144535	DIS3L2	intron	2	232335874	232336214	Adipose_Subcutaneous	Rectal	0.22	0.824
ENSG00000100299	ARSA	intron	22	50625464	50625936	Adipose_Subcutaneous	Colon	-0.22	0.824
ENSG00000104365	IKBKB	intron	8	42326097	42330914	Adipose_Visceral_Omentum	Rectal	-0.17	0.824
ENSG00000147854	UHRF2	intron	9	6465846	6475391	Adipose_Subcutaneous	Distal	-0.56	0.824
ENSG00000133313	CNDP2	intron	18	74496431	74499937	Adipose_Visceral_Omentum	Female	-0.22	0.824
ENSG00000142856	ITGB3BP	intron	1	63441103	63453918	Adipose_Subcutaneous	Proximal	-0.22	0.824
ENSG00000103528	SYT17	intron	16	19224838	19249941	Colon_Sigmoid	Overall	0.45	0.824
ENSG00000214021	TTLL3	intron	3	9813345	9817645	Cells_EBV-transformed_lymphocytes	Overall	0.02	0.824
ENSG00000077232	DNAJC10	intron	2	182717072	182717941	Colon_Transverse	Overall	0.31	0.824
ENSG00000166435	XRRA1	intron	11	74927488	74930300	Adipose_Visceral_Omentum	Proximal	-0.52	0.824
ENSG00000181826	RELL1	intron	4	37591217	37631385	Adipose_Subcutaneous	Male	-0.06	0.824
ENSG00000204104	TRAF3IP1	intron	2	238332895	238333960	Cells_EBV-transformed_lymphocytes	Overall	0.41	0.824
ENSG00000152953	STK32B	intron	4	5398244	5416845	Adipose_Visceral_Omentum	Female	0.22	0.824
ENSG00000123106	CCDC91	intron	12	28190641	28225795	Adipose_Subcutaneous	Female	-0.22	0.824
ENSG00000213066	CEP43	intron	6	167004401	167010813	Adipose_Visceral_Omentum	Colon	-0.22	0.824
ENSG00000138131	LOXL4	intron	10	98267822	98268132	Adipose_Subcutaneous	Colon	0.22	0.824
ENSG00000106400	ZNHIT1	intron	7	101218217	101222604	Cells_EBV-transformed_lymphocytes	Female	0.01	0.824
ENSG00000206559	ZCWPW2	intron	3	28492173	28514064	Adipose_Subcutaneous	Proximal	-0.22	0.824
		intron	12	16354270	16357605	Cells_EBV-transformed_lymphocytes	Female	0.22	0.824
ENSG00000008394	MGST1	intron	12	16347898	16354231	Cells_EBV-transformed_lymphocytes	Female	0.22	0.824
ENSG00000101049	SGK2	intron	20	43567999	43569385	Adipose_Visceral_Omentum	Rectal	0.22	0.824
ENSG00000102445	RUBCNL	intron	13	46372597	46377890	Colon_Sigmoid	Overall	0.22	0.824
ENSG00000109466	KLHL2	intron	4	165299656	165305608	Adipose_Subcutaneous	Female	0.07	0.824
ENSG00000109466	KLHL2	intron	4	165299656	165310553	Adipose_Visceral_Omentum	Female	-0.22	0.824
ENSG00000111331	OAS3	intron	12	112941852	112944476	Adipose_Visceral_Omentum	Rectal	0.22	0.824
ENSG00000115648	MLPH	intron	2	237527516	237534564	Adipose_Visceral_Omentum	Male	0.22	0.824
ENSG00000118985	ELL2	intron	5	95932713	95943002	Adipose_Subcutaneous	Rectal	-0.22	0.824
ENSG00000140464	PML	intron	15	74024927	74032572	Colon_Sigmoid	Overall	0.22	0.824
ENSG00000140464	PML	intron	15	74024927	74034478	Adipose_Subcutaneous	Overall	-0.22	0.824
ENSG00000141644	MBD1	intron	18	50280017	50281363	Adipose_Subcutaneous	Rectal	0	0.824
ENSG00000154262	ABCA6	intron	17	69128804	69129610	Adipose_Visceral_Omentum	Distal	-0.22	0.824
ENSG00000154710	RABGEF1	intron	7	66654626	66685360	Adipose_Subcutaneous	Female	0.22	0.824
ENSG00000168137	SETD5	intron	3	9445740	9447050	Adipose_Visceral_Omentum	Overall	0.22	0.824
ENSG00000185418	TARS3	intron	15	101657036	101661712	Adipose_Subcutaneous	Distal	-0.22	0.824
ENSG00000187790	FANCM	intron	14	45189362	45196172	Adipose_Subcutaneous	Distal	0.22	0.824
ENSG00000196367	TRRAP	intron	7	98962427	98964629	Adipose_Subcutaneous	Female	0.22	0.824
ENSG00000196605	ZNF846	intron	19	9758764	9762082	Adipose_Subcutaneous	Female	-0.22	0.824
ENSG00000226824	AC006001.2	intron	7	66654626	66685360	Adipose_Subcutaneous	Female	0.22	0.824
ENSG00000262370	AC108134.3	intron	16	3081086	3086891	Adipose_Subcutaneous	Male	0.22	0.824
ENSG00000120341	SEC16B	intron	1	177960942	177961590	Adipose_Subcutaneous	Male	0.22	0.824
ENSG00000152582	SPEF2	intron	5	35644525	35646667	Adipose_Subcutaneous	Female	-0.31	0.824
ENSG00000124587	PEX6	intron	6	42974086	42974875	Adipose_Subcutaneous	Proximal	0.22	0.824
ENSG00000088836	SLC4A11	intron	20	3230647	3230732	Adipose_Subcutaneous	Female	0.14	0.824
ENSG00000122507	BBS9	intron	7	33130041	33146242	Adipose_Subcutaneous	Overall	0.44	0.824
ENSG00000069998	HDHD5	intron	22	17141233	17143098	Adipose_Visceral_Omentum	Rectal	-0.13	0.824
ENSG00000104365	IKBKB	intron	8	42326097	42330914	Adipose_Visceral_Omentum	Male	-0.07	0.824
ENSG00000138468	SENP7	intron	3	101341779	101343686	Adipose_Visceral_Omentum	Distal	-0.56	0.824
ENSG00000130595	TNNT3	intron	11	1934919	1936214	Adipose_Subcutaneous	Male	-0.43	0.824
ENSG00000185418	TARS3	intron	15	101686062	101701086	Cells_EBV-transformed_lymphocytes	Overall	-0.6	0.824
ENSG00000167766	ZNF83	intron	19	52635153	52638312	Adipose_Visceral_Omentum	Proximal	0.46	0.824
ENSG00000247828	TMEM161B-DT	intron	5	88410194	88436273	Colon_Sigmoid	Overall	-0.01	0.824
ENSG00000103227	LMF1	intron	16	911079	933991	Adipose_Visceral_Omentum	Rectal	-0.49	0.824
ENSG00000139437	TCHP	intron	12	109907699	109908871	Adipose_Subcutaneous	Colon	0.57	0.824
ENSG00000182472	CAPN12	intron	19	38733781	38734142	Adipose_Subcutaneous	Female	0.22	0.824
ENSG00000100299	ARSA	intron	22	50626760	50626834	Adipose_Visceral_Omentum	Distal	-0.32	0.824
ENSG00000050393	MCUR1	intron	6	13788704	13791878	Adipose_Subcutaneous	Male	-0.22	0.824
ENSG00000135945	REV1	intron	2	99439310	99442317	Adipose_Subcutaneous	Male	-0.22	0.824
ENSG00000156787	TBC1D31	intron	8	123128513	123129066	Cells_EBV-transformed_lymphocytes	Colon	0.22	0.824
		intron	7	97869179	97872351	Cells_EBV-transformed_lymphocytes	Overall	-0.22	0.824
ENSG00000015133	CCDC88C	intron	14	91379885	91408659	Adipose_Visceral_Omentum	Proximal	0.22	0.824
ENSG00000065057	NTHL1	intron	16	2043726	2044630	Adipose_Subcutaneous	Distal	0.22	0.824
ENSG00000078246	TULP3	intron	12	2930345	2931037	Adipose_Subcutaneous	Female	0.22	0.824
ENSG00000108557	RAI1	intron	17	17683703	17684065	Cells_EBV-transformed_lymphocytes	Rectal	-0.22	0.824
ENSG00000113300	CNOT6	intron	5	180564743	180565876	Adipose_Subcutaneous	Distal	0.22	0.824
ENSG00000123636	BAZ2B	intron	2	159412545	159428311	Adipose_Subcutaneous	Female	0.07	0.824
ENSG00000124256	ZBP1	intron	20	57615580	57620262	Adipose_Visceral_Omentum	Colon	-0.22	0.824
ENSG00000136522	MRPL47	intron	3	179601790	179602652	Adipose_Subcutaneous	Distal	-0.07	0.824
ENSG00000141101	NOB1	intron	16	69749630	69754594	Adipose_Subcutaneous	Proximal	0.22	0.824
ENSG00000143222	UFC1	intron	1	161157693	161158412	Adipose_Visceral_Omentum	Female	0.22	0.824
ENSG00000152932	RAB3C	intron	5	58583232	58617643	Adipose_Subcutaneous	Overall	-0.22	0.824
ENSG00000163904	SENP2	intron	3	185614740	185617480	Adipose_Subcutaneous	Overall	-0.22	0.824
ENSG00000166002	SMCO4	intron	11	93499348	93543276	Whole_Blood	Overall	0.22	0.824
ENSG00000170962	PDGFD	intron	11	104000237	104163804	Adipose_Subcutaneous	Proximal	-0.22	0.824
ENSG00000170962	PDGFD	intron	11	104000255	104163804	Adipose_Subcutaneous	Proximal	0.22	0.824
ENSG00000183826	BTBD9	intron	6	38598121	38639800	Cells_EBV-transformed_lymphocytes	Female	0.22	0.824
ENSG00000198919	DZIP3	intron	3	108605438	108608089	Adipose_Subcutaneous	Male	0.22	0.824
ENSG00000173575	CHD2	intron	15	92974950	92978148	Adipose_Visceral_Omentum	Female	0.22	0.825
ENSG00000010932	FMO1	intron	1	171258219	171267543	Adipose_Subcutaneous	Proximal	-0.26	0.825
ENSG00000035115	SH3YL1	intron	2	262786	263211	Cells_EBV-transformed_lymphocytes	Distal	-0.1	0.825
ENSG00000198894	CIPC	intron	14	77098361	77105657	Adipose_Subcutaneous	Proximal	0.22	0.825
ENSG00000079277	MKNK1	intron	1	46562843	46565041	Cells_EBV-transformed_lymphocytes	Rectal	-0.22	0.825
ENSG00000131042	LILRB2	intron	19	54278992	54279345	Adipose_Visceral_Omentum	Colon	-0.22	0.825
ENSG00000253320	MAILR	intron	8	102864623	102865103	Adipose_Visceral_Omentum	Rectal	0.47	0.825
ENSG00000213977	TAX1BP3	intron	17	3664272	3664679	Adipose_Subcutaneous	Distal	0.22	0.825
ENSG00000213366	GSTM2	intron	1	109669371	109669636	Colon_Sigmoid	Overall	-0.47	0.825
ENSG00000116977	LGALS8	intron	1	236544915	236545162	Cells_EBV-transformed_lymphocytes	Rectal	-0.22	0.825
		intron	9	121171203	121171408	Cells_EBV-transformed_lymphocytes	Rectal	0.22	0.825
ENSG00000004700	RECQL	intron	12	21475581	21475676	Cells_EBV-transformed_lymphocytes	Colon	-0.22	0.825
ENSG00000064687	ABCA7	intron	19	1056499	1056907	Adipose_Subcutaneous	Female	-0.07	0.825
ENSG00000106066	CPVL	intron	7	29066121	29071773	Adipose_Visceral_Omentum	Male	0.22	0.825
ENSG00000113456	RAD1	intron	5	34911812	34913470	Adipose_Subcutaneous	Proximal	0.22	0.825
ENSG00000114316	USP4	intron	3	49298635	49300467	Adipose_Subcutaneous	Overall	-0.22	0.825
ENSG00000114316	USP4	intron	3	49298635	49302384	Colon_Transverse	Overall	0.22	0.825
ENSG00000116690	PRG4	intron	1	186311596	186312175	Adipose_Subcutaneous	Proximal	-0.22	0.825
ENSG00000144331	ZNF385B	intron	2	179444977	179445550	Adipose_Subcutaneous	Colon	-0.22	0.825
ENSG00000159842	ABR	intron	17	1091850	1100637	Adipose_Visceral_Omentum	Colon	-0.22	0.825
ENSG00000162736	NCSTN	intron	1	160356754	160358149	Adipose_Subcutaneous	Rectal	0.22	0.825
ENSG00000162736	NCSTN	intron	1	160357253	160358149	Adipose_Subcutaneous	Rectal	0.22	0.825
ENSG00000164253	WDR41	intron	5	77440997	77449760	Adipose_Visceral_Omentum	Colon	0.22	0.825
ENSG00000169169	CPT1C	intron	19	49710484	49710723	Adipose_Subcutaneous	Female	0	0.825
ENSG00000169169	CPT1C	intron	19	49710857	49711809	Adipose_Visceral_Omentum	Female	-0.22	0.825
ENSG00000171853	TRAPPC12	intron	2	3379876	3387620	Adipose_Visceral_Omentum	Proximal	-0.22	0.825
ENSG00000182568	SATB1	intron	3	18397290	18415111	Adipose_Visceral_Omentum	Colon	0.22	0.825
ENSG00000214753	HNRNPUL2	intron	11	62724426	62726619	Adipose_Subcutaneous	Rectal	0.22	0.825
ENSG00000004399	PLXND1	intron	3	129567805	129569843	Adipose_Subcutaneous	Proximal	0.22	0.825
ENSG00000004399	PLXND1	intron	3	129567805	129569847	Adipose_Subcutaneous	Proximal	-0.22	0.825
ENSG00000115446	UNC50	intron	2	98610039	98610775	Adipose_Visceral_Omentum	Distal	0.22	0.825
ENSG00000141012	GALNS	intron	16	88842829	88856758	Adipose_Subcutaneous	Proximal	0.48	0.825
ENSG00000140374	ETFA	intron	15	76292700	76295591	Adipose_Visceral_Omentum	Male	0.22	0.825
ENSG00000169223	LMAN2	intron	5	177311484	177334284	Adipose_Subcutaneous	Colon	-0.22	0.825
ENSG00000213347	MXD3	intron	5	177311484	177334284	Adipose_Subcutaneous	Colon	-0.22	0.825
ENSG00000167965	MLST8	intron	16	2205875	2206061	Adipose_Subcutaneous	Rectal	-0.59	0.825
ENSG00000213366	GSTM2	intron	1	109669371	109669471	Colon_Sigmoid	Overall	0.46	0.825
ENSG00000215256	DHRS4-AS1	intron	14	23954033	23954125	Adipose_Visceral_Omentum	Distal	-0.22	0.825
ENSG00000254999	BRK1	intron	3	10115819	10118906	Adipose_Visceral_Omentum	Distal	-0.22	0.825
ENSG00000105053	VRK3	intron	19	49995275	50000790	Adipose_Visceral_Omentum	Colon	0.52	0.825
ENSG00000158062	UBXN11	intron	1	26301024	26301694	Adipose_Visceral_Omentum	Male	-0.22	0.825
ENSG00000142798	HSPG2	intron	1	21827919	21828255	Adipose_Subcutaneous	Colon	-0.22	0.825
ENSG00000091732	ZC3HC1	intron	7	130029029	130039464	Adipose_Subcutaneous	Female	0.22	0.825
ENSG00000097033	SH3GLB1	intron	1	86722673	86724313	Adipose_Subcutaneous	Rectal	0.22	0.825
ENSG00000102910	LONP2	intron	16	48252365	48258618	Colon_Sigmoid	Overall	0.22	0.825
ENSG00000108448	TRIM16L	intron	17	18722332	18727525	Adipose_Subcutaneous	Male	0.22	0.825
ENSG00000114735	HEMK1	intron	3	50579740	50579844	Colon_Sigmoid	Overall	-0.22	0.825
ENSG00000116957	TBCE	intron	1	235414618	235430705	Cells_EBV-transformed_lymphocytes	Female	0.22	0.825
ENSG00000130508	PXDN	intron	2	1635521	1639302	Adipose_Visceral_Omentum	Distal	0.22	0.825
ENSG00000141401	IMPA2	intron	18	12009987	12012170	Adipose_Visceral_Omentum	Overall	-0.22	0.825
ENSG00000150995	ITPR1	intron	3	4795187	4800425	Adipose_Subcutaneous	Proximal	-0.22	0.825
ENSG00000154710	RABGEF1	intron	7	66770467	66771883	Whole_Blood	Overall	-0.22	0.825
ENSG00000161381	PLXDC1	intron	17	39083540	39087607	Adipose_Subcutaneous	Colon	0.22	0.825
ENSG00000167377	ZNF23	intron	16	71454218	71456764	Adipose_Subcutaneous	Rectal	0.22	0.825
ENSG00000168306	ACOX2	intron	3	58528956	58530466	Adipose_Subcutaneous	Overall	-0.22	0.825
ENSG00000168306	ACOX2	intron	3	58528956	58531251	Adipose_Subcutaneous	Overall	0.22	0.825
ENSG00000168306	ACOX2	intron	3	58530638	58531251	Adipose_Subcutaneous	Overall	-0.22	0.825
ENSG00000172890	NADSYN1	intron	11	71499039	71501302	Cells_EBV-transformed_lymphocytes	Overall	-0.22	0.825
ENSG00000175066	GK5	intron	3	142165770	142170325	Adipose_Visceral_Omentum	Female	0.22	0.825
ENSG00000205364	MT1M	intron	16	56632759	56633340	Adipose_Visceral_Omentum	Rectal	0.22	0.825
ENSG00000205364	MT1M	intron	16	56633405	56633751	Adipose_Visceral_Omentum	Rectal	-0.22	0.825
ENSG00000235978	AC018816.1	intron	3	4814431	4830947	Adipose_Visceral_Omentum	Overall	0.22	0.825
ENSG00000172236	TPSAB1	intron	16	1241324	1241434	Colon_Transverse	Overall	-0.22	0.825
ENSG00000203791	EEF1AKMT2	intron	10	124765608	124767224	Colon_Sigmoid	Overall	-0.04	0.825
ENSG00000103507	BCKDK	intron	16	31110499	31110688	Adipose_Subcutaneous	Distal	0.51	0.825
ENSG00000242612	DECR2	intron	16	407560	410209	Colon_Sigmoid	Overall	-0.22	0.825
ENSG00000241288	LINC02614	intron	3	125873845	125885880	Adipose_Visceral_Omentum	Distal	-0.6	0.825
ENSG00000248787	AC092903.2	intron	3	125873845	125885880	Adipose_Visceral_Omentum	Distal	-0.6	0.825
ENSG00000120129	DUSP1	intron	5	172769794	172770161	Adipose_Visceral_Omentum	Distal	0.22	0.825
ENSG00000197261	C6orf141	intron	6	49555157	49560534	Adipose_Subcutaneous	Rectal	-0.22	0.825
ENSG00000168453	HR	intron	8	22121228	22121613	Adipose_Visceral_Omentum	Distal	-0.22	0.825
ENSG00000172590	MRPL52	intron	14	22831037	22833418	Cells_EBV-transformed_lymphocytes	Overall	-0.22	0.825
ENSG00000144504	ANKMY1	intron	2	240525849	240529037	Adipose_Subcutaneous	Overall	-0.22	0.825
ENSG00000266472	MRPS21	intron	1	150294449	150308048	Adipose_Subcutaneous	Proximal	-0.16	0.825
ENSG00000157110	RBPMS	intron	8	30564452	30566257	Adipose_Subcutaneous	Overall	0.22	0.825
		intron	17	3688676	3690070	Cells_EBV-transformed_lymphocytes	Colon	-0.22	0.825
		intron	19	21505774	21507520	Cells_EBV-transformed_lymphocytes	Proximal	-0.22	0.825
		intron	21	43359486	43360892	Cells_EBV-transformed_lymphocytes	Female	0.22	0.825
ENSG00000000971	CFH	intron	1	196673962	196675989	Adipose_Subcutaneous	Distal	0.22	0.825
ENSG00000000971	CFH	intron	1	196675529	196675989	Adipose_Subcutaneous	Distal	-0.22	0.825
ENSG00000040275	SPDL1	intron	5	169596701	169598476	Cells_EBV-transformed_lymphocytes	Female	-0.22	0.825
ENSG00000065615	CYB5R4	intron	6	83924592	83926136	Adipose_Visceral_Omentum	Distal	-0.22	0.825
ENSG00000065615	CYB5R4	intron	6	83924592	83934595	Adipose_Visceral_Omentum	Distal	0.22	0.825
ENSG00000065615	CYB5R4	intron	6	83926331	83934595	Adipose_Subcutaneous	Distal	-0.22	0.825
ENSG00000081320	STK17B	intron	2	196163427	196171333	Adipose_Visceral_Omentum	Proximal	-0.22	0.825
ENSG00000081791	DELE1	intron	5	141934586	141936854	Adipose_Subcutaneous	Distal	-0.22	0.825
ENSG00000081791	DELE1	intron	5	141934586	141937198	Adipose_Subcutaneous	Distal	0.22	0.825
ENSG00000081791	DELE1	intron	5	141934586	141938521	Adipose_Subcutaneous	Distal	0.07	0.825
ENSG00000081791	DELE1	intron	5	141934586	141949332	Adipose_Subcutaneous	Distal	-0.22	0.825
ENSG00000083454	P2RX5	intron	17	3688759	3689492	Adipose_Visceral_Omentum	Colon	0.22	0.825
ENSG00000107551	RASSF4	intron	10	44984253	44984813	Adipose_Subcutaneous	Female	0.22	0.825
ENSG00000133895	MEN1	intron	11	64806013	64806232	Adipose_Subcutaneous	Proximal	0.07	0.825
ENSG00000134744	TUT4	intron	1	52468267	52471952	Adipose_Subcutaneous	Female	0.22	0.825
ENSG00000137411	VARS2	intron	6	30916959	30917105	Adipose_Visceral_Omentum	Rectal	-0.22	0.825
ENSG00000141456	PELP1	intron	17	4682952	4690888	Colon_Transverse	Overall	-0.22	0.825
ENSG00000143742	SRP9	intron	1	225789141	225789240	Adipose_Subcutaneous	Male	-0.22	0.825
ENSG00000159873	CCDC117	intron	22	28822179	28844127	Adipose_Visceral_Omentum	Rectal	-0.22	0.825
ENSG00000165868	HSPA12A	intron	10	116681877	116683791	Adipose_Visceral_Omentum	Rectal	0.22	0.825
ENSG00000188921	HACD4	intron	9	21010782	21011344	Adipose_Subcutaneous	Male	0.22	0.825
ENSG00000188921	HACD4	intron	9	21011438	21011589	Adipose_Subcutaneous	Male	0.22	0.825
ENSG00000188921	HACD4	intron	9	21011482	21011589	Cells_EBV-transformed_lymphocytes	Male	0.22	0.825
ENSG00000226471	Z93930.2	intron	22	28822179	28844127	Adipose_Visceral_Omentum	Rectal	-0.22	0.825
ENSG00000234420	ZNF37BP	intron	10	42551462	42551573	Adipose_Subcutaneous	Overall	-0.22	0.825
ENSG00000188343	CIBAR1	intron	8	93706196	93709771	Cells_EBV-transformed_lymphocytes	Overall	-0.36	0.825
ENSG00000065150	IPO5	intron	13	97989164	97990126	Adipose_Visceral_Omentum	Female	-0.22	0.825
ENSG00000007312	CD79B	intron	17	63929888	63930074	Adipose_Subcutaneous	Female	-0.22	0.825
ENSG00000166295	ANAPC16	intron	10	72216138	72230366	Adipose_Subcutaneous	Rectal	-0.44	0.825
ENSG00000178691	SUZ12	intron	17	31976614	31982999	Adipose_Subcutaneous	Overall	0	0.825
ENSG00000178691	SUZ12	intron	17	31976614	31988320	Adipose_Subcutaneous	Overall	0.04	0.825
ENSG00000111581	NUP107	intron	12	68734833	68735231	Adipose_Visceral_Omentum	Rectal	0.22	0.825
ENSG00000170525	PFKFB3	intron	10	6224213	6226192	Adipose_Subcutaneous	Overall	-0.1	0.825
ENSG00000215244	LINC02649	intron	10	6224213	6226192	Adipose_Subcutaneous	Overall	-0.1	0.825
ENSG00000183666	GUSBP1	intron	5	21461866	21473357	Adipose_Visceral_Omentum	Rectal	-0.22	0.825
ENSG00000182919	C11orf54	intron	11	93754037	93757316	Adipose_Visceral_Omentum	Rectal	-0.22	0.825
ENSG00000166471	TMEM41B	intron	11	9287806	9288442	Adipose_Subcutaneous	Rectal	0.22	0.825
ENSG00000095917	TPSD1	intron	16	1241990	1242076	Colon_Sigmoid	Overall	0.88	0.825
ENSG00000172236	TPSAB1	intron	16	1241990	1242076	Colon_Sigmoid	Overall	0.88	0.825
ENSG00000198131	ZNF544	intron	19	58276429	58277183	Colon_Sigmoid	Overall	-0.29	0.825
ENSG00000278129	ZNF8	intron	19	58276429	58277183	Colon_Sigmoid	Overall	-0.29	0.825
ENSG00000163072	NOSTRIN	intron	2	168862049	168864834	Adipose_Visceral_Omentum	Colon	0.22	0.825
ENSG00000242612	DECR2	intron	16	407560	410243	Cells_EBV-transformed_lymphocytes	Proximal	-0.03	0.825
ENSG00000100890	PRORP	intron	14	35122767	35122952	Whole_Blood	Overall	0.22	0.825
ENSG00000151327	FAM177A1	intron	14	35122767	35122952	Whole_Blood	Overall	0.22	0.825
ENSG00000244026	FAM86DP	intron	3	75426599	75429136	Adipose_Subcutaneous	Proximal	0.22	0.825
		intron	19	2810098	2810304	Cells_EBV-transformed_lymphocytes	Rectal	0.22	0.825
ENSG00000040275	SPDL1	intron	5	169594681	169596561	Cells_EBV-transformed_lymphocytes	Female	0.22	0.825
ENSG00000040275	SPDL1	intron	5	169594681	169596585	Cells_EBV-transformed_lymphocytes	Female	0.22	0.825
ENSG00000083290	ULK2	intron	17	19795725	19797396	Adipose_Subcutaneous	Distal	0.22	0.825
ENSG00000083290	ULK2	intron	17	19796282	19797396	Adipose_Subcutaneous	Distal	-0.22	0.825
ENSG00000106344	RBM28	intron	7	128325891	128330819	Cells_EBV-transformed_lymphocytes	Female	-0.22	0.825
ENSG00000112659	CUL9	intron	6	43206235	43206321	Adipose_Subcutaneous	Female	0.22	0.825
ENSG00000115514	TXNDC9	intron	2	99295702	99298459	Adipose_Visceral_Omentum	Distal	-0.22	0.825
ENSG00000124074	ENKD1	intron	16	67664062	67664996	Adipose_Visceral_Omentum	Distal	-0.22	0.825
ENSG00000124074	ENKD1	intron	16	67665168	67666071	Adipose_Subcutaneous	Distal	-0.22	0.825
ENSG00000140332	TLE3	intron	15	70094576	70095578	Adipose_Subcutaneous	Colon	0.22	0.825
ENSG00000144214	LYG1	intron	2	99295702	99298459	Adipose_Visceral_Omentum	Distal	-0.22	0.825
ENSG00000157916	RER1	intron	1	2397220	2400857	Whole_Blood	Overall	0.22	0.825
ENSG00000158286	RNF207	intron	1	6218369	6222890	Cells_EBV-transformed_lymphocytes	Distal	-0.22	0.825
ENSG00000168297	PXK	intron	3	58420568	58424752	Cells_EBV-transformed_lymphocytes	Colon	0.22	0.825
ENSG00000169744	LDB2	intron	4	16888257	16888674	Adipose_Subcutaneous	Overall	0.22	0.825
ENSG00000171914	TLN2	intron	15	62836073	62838856	Adipose_Subcutaneous	Overall	0.22	0.825
ENSG00000172009	THOP1	intron	19	2810490	2810640	Cells_EBV-transformed_lymphocytes	Rectal	0.22	0.825
ENSG00000197816	CCDC180	intron	9	97366700	97369922	Adipose_Subcutaneous	Male	0	0.825
ENSG00000182359	KBTBD3	intron	11	106059109	106077312	Adipose_Visceral_Omentum	Male	0.49	0.825
ENSG00000065243	PKN2	intron	1	88771879	88784639	Cells_EBV-transformed_lymphocytes	Female	-0.22	0.825
ENSG00000120742	SERP1	intron	3	150567106	150602944	Cells_EBV-transformed_lymphocytes	Proximal	0.45	0.825
ENSG00000173821	RNF213	intron	17	80306468	80307128	Adipose_Visceral_Omentum	Male	0.22	0.825
ENSG00000115355	CCDC88A	intron	2	55288355	55291676	Adipose_Subcutaneous	Distal	-0.35	0.825
ENSG00000133627	ACTR3B	intron	7	152820442	152823342	Cells_EBV-transformed_lymphocytes	Female	0.22	0.825
ENSG00000142102	PGGHG	intron	11	290781	290961	Colon_Sigmoid	Overall	0.15	0.825
ENSG00000103150	MLYCD	intron	16	83908282	83912218	Adipose_Visceral_Omentum	Female	0.22	0.825
ENSG00000140961	OSGIN1	intron	16	83908282	83912218	Adipose_Visceral_Omentum	Female	0.22	0.825
ENSG00000260300	AC009119.2	intron	16	83908282	83912218	Adipose_Visceral_Omentum	Female	0.22	0.825
ENSG00000164818	DNAAF5	intron	7	727315	729663	Adipose_Subcutaneous	Female	-0.22	0.825
		intron	16	89548113	89548980	Cells_EBV-transformed_lymphocytes	Rectal	-0.22	0.825
		intron	5	65568994	65569632	Cells_EBV-transformed_lymphocytes	Colon	0.22	0.825
ENSG00000050393	MCUR1	intron	6	13807044	13814015	Adipose_Subcutaneous	Colon	-0.22	0.825
ENSG00000053747	LAMA3	intron	18	23905624	23907550	Adipose_Visceral_Omentum	Overall	0.22	0.825
ENSG00000115602	IL1RL1	intron	2	102343177	102343270	Adipose_Visceral_Omentum	Proximal	-0.22	0.825
ENSG00000116157	GPX7	intron	1	52643002	52667399	Cells_EBV-transformed_lymphocytes	Female	-0.22	0.825
ENSG00000119392	GLE1	intron	9	128507340	128508876	Adipose_Visceral_Omentum	Female	-0.22	0.825
ENSG00000145868	FBXO38	intron	5	148433737	148438332	Cells_EBV-transformed_lymphocytes	Overall	-0.22	0.825
ENSG00000149418	ST14	intron	11	130209578	130209662	Adipose_Subcutaneous	Rectal	-0.22	0.825
ENSG00000157111	TMEM171	intron	5	73128531	73131541	Colon_Transverse	Overall	0.22	0.825
ENSG00000160145	KALRN	intron	3	124660973	124661851	Adipose_Subcutaneous	Overall	0.22	0.825
ENSG00000166147	FBN1	intron	15	48415767	48420687	Adipose_Subcutaneous	Proximal	0	0.825
ENSG00000167548	KMT2D	intron	12	49043998	49044200	Adipose_Visceral_Omentum	Male	-0.22	0.825
ENSG00000169682	SPNS1	intron	16	28978044	28979155	Adipose_Subcutaneous	Female	0	0.825
ENSG00000173210	ABLIM3	intron	5	149233300	149244881	Adipose_Visceral_Omentum	Female	0.22	0.825
ENSG00000173391	OLR1	intron	12	10160925	10166712	Whole_Blood	Overall	0.22	0.825
ENSG00000175467	SART1	intron	11	65967821	65976379	Adipose_Subcutaneous	Male	0	0.825
ENSG00000177628	GBA1	intron	1	155244230	155244506	Cells_EBV-transformed_lymphocytes	Rectal	-0.22	0.825
ENSG00000177628	GBA	intron	1	155244230	155244506	Cells_EBV-transformed_lymphocytes	Rectal	-0.22	0.825
ENSG00000182183	SHISAL2A	intron	1	52643002	52667399	Cells_EBV-transformed_lymphocytes	Female	-0.22	0.825
ENSG00000186532	SMYD4	intron	17	1783476	1783616	Adipose_Visceral_Omentum	Male	0.22	0.825
ENSG00000197912	SPG7	intron	16	89548113	89550494	Cells_EBV-transformed_lymphocytes	Rectal	-0.22	0.825
ENSG00000131797	CLUHP3	intron	16	31700738	31703156	Adipose_Subcutaneous	Colon	-0.3	0.825
ENSG00000112576	CCND3	intron	6	41937394	41940370	Adipose_Visceral_Omentum	Distal	-0.42	0.825
ENSG00000261481	CARHSP1-DT	intron	16	8855217	8858297	Adipose_Subcutaneous	Overall	0.64	0.825
ENSG00000089327	FXYD5	intron	19	35160801	35164156	Adipose_Visceral_Omentum	Colon	-0.48	0.825
ENSG00000124357	NAGK	intron	2	71068712	71070741	Cells_EBV-transformed_lymphocytes	Overall	0.58	0.825
ENSG00000126254	RBM42	intron	19	35631405	35633101	Adipose_Visceral_Omentum	Proximal	-0.32	0.825
ENSG00000170852	KBTBD2	intron	7	32879942	32887977	Cells_EBV-transformed_lymphocytes	Distal	-0.6	0.825
ENSG00000096070	BRPF3	intron	6	36225364	36230426	Adipose_Visceral_Omentum	Overall	0.22	0.825
ENSG00000181555	SETD2	intron	3	47086314	47097955	Adipose_Subcutaneous	Female	-0.22	0.825
ENSG00000133624	ZNF767P	intron	7	149553016	149619924	Adipose_Subcutaneous	Male	-0.22	0.825
ENSG00000111445	RFC5	intron	12	118028030	118029771	Adipose_Subcutaneous	Overall	0.19	0.825
ENSG00000141524	TMC6	intron	17	78117644	78118971	Adipose_Visceral_Omentum	Male	0.22	0.825
ENSG00000169919	GUSB	intron	7	65967907	65974295	Adipose_Subcutaneous	Distal	-0.22	0.825
ENSG00000116957	TBCE	intron	1	235430804	235434204	Cells_EBV-transformed_lymphocytes	Female	0.22	0.825
ENSG00000145014	TMEM44	intron	3	194604445	194610916	Cells_EBV-transformed_lymphocytes	Female	-0.14	0.825
ENSG00000216937	CCDC7	intron	10	32623817	32685970	Adipose_Subcutaneous	Rectal	-0.22	0.825
ENSG00000134769	DTNA	intron	18	34884776	34890300	Adipose_Subcutaneous	Rectal	0.22	0.825
ENSG00000128268	MGAT3	intron	22	39457557	39487347	Adipose_Subcutaneous	Overall	-0.22	0.825
ENSG00000032444	PNPLA6	intron	19	7556724	7556966	Adipose_Subcutaneous	Distal	0.22	0.825
ENSG00000057704	TMCC3	intron	12	94582538	94650353	Adipose_Subcutaneous	Distal	-0.22	0.825
ENSG00000090372	STRN4	intron	19	46733875	46736823	Adipose_Subcutaneous	Proximal	0.22	0.825
ENSG00000100814	CCNB1IP1	intron	14	20326793	20333254	Cells_EBV-transformed_lymphocytes	Male	-0.22	0.825
ENSG00000103534	TMC5	intron	16	19524088	19527867	Adipose_Visceral_Omentum	Rectal	0.22	0.825
ENSG00000103540	CCP110	intron	16	19524088	19527867	Adipose_Visceral_Omentum	Rectal	0.22	0.825
ENSG00000107290	SETX	intron	9	132264985	132266127	Adipose_Subcutaneous	Female	0.22	0.825
ENSG00000108599	AKAP10	intron	17	19963022	19968414	Adipose_Subcutaneous	Distal	-0.22	0.825
ENSG00000111907	TPD52L1	intron	6	125258655	125262834	Adipose_Visceral_Omentum	Female	0.22	0.825
ENSG00000115548	KDM3A	intron	2	86474990	86477882	Adipose_Visceral_Omentum	Female	-0.22	0.825
ENSG00000116353	MECR	intron	1	29200589	29201943	Adipose_Visceral_Omentum	Overall	0.22	0.825
ENSG00000116957	TBCE	intron	1	235414618	235430705	Cells_EBV-transformed_lymphocytes	Distal	-0.22	0.825
ENSG00000117748	RPA2	intron	1	27897121	27897633	Cells_EBV-transformed_lymphocytes	Proximal	0.22	0.825
ENSG00000117748	RPA2	intron	1	27897707	27906928	Adipose_Subcutaneous	Proximal	-0.22	0.825
ENSG00000118900	UBN1	intron	16	4871301	4872884	Adipose_Subcutaneous	Male	-0.22	0.825
ENSG00000126214	KLC1	intron	14	103673431	103674207	Adipose_Subcutaneous	Proximal	-0.22	0.825
ENSG00000133315	MACROD1	intron	11	64000343	64015252	Adipose_Subcutaneous	Overall	-0.22	0.825
ENSG00000137073	UBAP2	intron	9	33973237	33986760	Adipose_Subcutaneous	Rectal	-0.22	0.825
ENSG00000157214	STEAP2	intron	7	90232484	90236891	Adipose_Visceral_Omentum	Distal	0.22	0.825
ENSG00000169744	LDB2	intron	4	16888257	16888674	Adipose_Subcutaneous	Rectal	0.22	0.825
ENSG00000170892	TSEN34	intron	19	54190162	54191361	Adipose_Subcutaneous	Proximal	0.22	0.825
ENSG00000172890	NADSYN1	intron	11	71478469	71480219	Adipose_Visceral_Omentum	Female	0.22	0.825
ENSG00000188897	AC099489.1	intron	16	11387295	11390105	Adipose_Visceral_Omentum	Male	-0.22	0.825
ENSG00000196498	NCOR2	intron	12	124335632	124336753	Adipose_Subcutaneous	Distal	0.22	0.825
ENSG00000211644	IGLV1-51	intron	22	22322553	22322663	Adipose_Visceral_Omentum	Overall	-0.22	0.825
ENSG00000233527	ZNF529-AS1	intron	19	36594299	36594396	Cells_EBV-transformed_lymphocytes	Male	0.22	0.825
ENSG00000142733	MAP3K6	intron	1	27357893	27358181	Adipose_Subcutaneous	Female	0.22	0.825
ENSG00000035664	DAPK2	intron	15	63926093	63929551	Adipose_Subcutaneous	Overall	-0.03	0.825
ENSG00000143248	RGS5	intron	1	163111317	163152550	Adipose_Subcutaneous	Distal	-0.04	0.825
ENSG00000172123	SLFN12	intron	17	35423068	35430471	Cells_EBV-transformed_lymphocytes	Overall	-0.47	0.825
ENSG00000149196	HIKESHI	intron	11	86302478	86303357	Adipose_Visceral_Omentum	Female	-0.22	0.825
ENSG00000112339	HBS1L	intron	6	135002842	135010614	Cells_EBV-transformed_lymphocytes	Rectal	0.38	0.825
ENSG00000167695	TLCD3A	intron	17	733181	741301	Cells_EBV-transformed_lymphocytes	Colon	-0.22	0.825
ENSG00000130023	ERMARD	intron	6	169776669	169779182	Adipose_Subcutaneous	Colon	-0.46	0.825
ENSG00000166411	IDH3A	intron	15	78155275	78157548	Adipose_Subcutaneous	Male	-0.22	0.825
ENSG00000181523	SGSH	intron	17	80207685	80209402	Adipose_Visceral_Omentum	Distal	0.22	0.825
ENSG00000177666	PNPLA2	intron	11	818958	821628	Adipose_Subcutaneous	Male	0.22	0.825
ENSG00000163633	C4orf36	intron	4	86888275	86891456	Cells_EBV-transformed_lymphocytes	Male	0.46	0.825
ENSG00000213999	MEF2B	intron	19	19150764	19157216	Adipose_Subcutaneous	Overall	0.22	0.825
ENSG00000254901	BORCS8	intron	19	19150764	19157216	Adipose_Subcutaneous	Overall	0.22	0.825
ENSG00000137166	FOXP4	intron	6	41587156	41587302	Adipose_Subcutaneous	Rectal	0.08	0.825
ENSG00000104218	CSPP1	intron	8	67064538	67074243	Cells_EBV-transformed_lymphocytes	Colon	0.22	0.825
ENSG00000185787	MORF4L1	intron	15	78880579	78884967	Adipose_Subcutaneous	Proximal	0.11	0.825
ENSG00000125779	PANK2	intron	20	3891411	3907926	Cells_EBV-transformed_lymphocytes	Distal	0.22	0.825
		intron	6	150985208	151009819	Cells_EBV-transformed_lymphocytes	Distal	-0.22	0.825
ENSG00000074582	BCS1L	intron	2	218659743	218661406	Adipose_Subcutaneous	Colon	-0.22	0.825
ENSG00000246090	AP002026.1	intron	4	99157579	99159421	Adipose_Visceral_Omentum	Colon	0.22	0.825
ENSG00000246090	AP002026.1	intron	4	99157579	99204357	Adipose_Subcutaneous	Colon	-0.22	0.825
ENSG00000012983	MAP4K5	intron	14	50504857	50531942	Cells_EBV-transformed_lymphocytes	Distal	0.22	0.825
ENSG00000046889	PREX2	intron	8	68083388	68087724	Adipose_Visceral_Omentum	Rectal	-0.22	0.825
ENSG00000081377	CDC14B	intron	9	96541892	96562693	Adipose_Subcutaneous	Male	-0.22	0.825
ENSG00000103253	HAGHL	intron	16	727140	727485	Cells_EBV-transformed_lymphocytes	Distal	0.22	0.825
ENSG00000107331	ABCA2	intron	9	137023840	137024143	Adipose_Subcutaneous	Distal	-0.22	0.825
ENSG00000125779	PANK2	intron	20	3912634	3916927	Adipose_Visceral_Omentum	Female	-0.22	0.825
ENSG00000130413	STK33	intron	11	8436139	8452822	Cells_EBV-transformed_lymphocytes	Rectal	-0.22	0.825
ENSG00000140479	PCSK6	intron	15	101313505	101318319	Whole_Blood	Overall	0.22	0.825
ENSG00000144283	PKP4	intron	2	158676867	158678581	Adipose_Subcutaneous	Distal	0.22	0.825
ENSG00000151726	ACSL1	intron	4	184803546	184805440	Adipose_Visceral_Omentum	Distal	0.22	0.825
ENSG00000151726	ACSL1	intron	4	184803546	184825916	Adipose_Visceral_Omentum	Distal	-0.22	0.825
ENSG00000154310	TNIK	intron	3	171138379	171139470	Cells_EBV-transformed_lymphocytes	Colon	-0.22	0.825
ENSG00000154310	TNIK	intron	3	171138379	171140399	Cells_EBV-transformed_lymphocytes	Colon	0.22	0.825
ENSG00000154310	TNIK	intron	3	171139556	171140399	Cells_EBV-transformed_lymphocytes	Colon	-0.22	0.825
ENSG00000154743	TSEN2	intron	3	12496554	12503262	Cells_EBV-transformed_lymphocytes	Female	0.22	0.825
ENSG00000158296	SLC13A3	intron	20	46687231	46689132	Colon_Transverse	Overall	0.22	0.825
ENSG00000158435	CNOT11	intron	2	101253478	101262539	Adipose_Subcutaneous	Female	-0.22	0.825
ENSG00000171163	ZNF692	intron	1	248858034	248858131	Adipose_Visceral_Omentum	Male	-0.22	0.825
ENSG00000172269	DPAGT1	intron	11	119097297	119097855	Adipose_Visceral_Omentum	Female	0.22	0.825
ENSG00000172315	TP53RK	intron	20	46687231	46689132	Colon_Transverse	Overall	0.22	0.825
ENSG00000174365	SNHG11	intron	20	38450447	38450533	Adipose_Subcutaneous	Female	-0.22	0.825
ENSG00000175054	ATR	intron	3	142499718	142503362	Adipose_Visceral_Omentum	Colon	-0.22	0.825
ENSG00000180198	RCC1	intron	1	28536381	28536747	Adipose_Subcutaneous	Proximal	-0.22	0.825
ENSG00000184381	PLA2G6	intron	22	38169467	38181664	Cells_EBV-transformed_lymphocytes	Rectal	0.22	0.825
ENSG00000184381	PLA2G6	intron	22	38169471	38181784	Adipose_Subcutaneous	Rectal	-0.22	0.825
ENSG00000186998	EMID1	intron	22	29206139	29214926	Cells_EBV-transformed_lymphocytes	Colon	0.22	0.825
ENSG00000272886	DCP1A	intron	3	53342271	53344902	Adipose_Subcutaneous	Colon	0.22	0.825
ENSG00000130816	DNMT1	intron	19	10177367	10180187	Adipose_Visceral_Omentum	Female	0.22	0.825
ENSG00000110455	ACCS	intron	11	44081320	44083169	Cells_EBV-transformed_lymphocytes	Female	0.22	0.825
ENSG00000151348	EXT2	intron	11	44081320	44083169	Cells_EBV-transformed_lymphocytes	Female	0.22	0.825
ENSG00000105669	COPE	intron	19	18907112	18910971	Cells_EBV-transformed_lymphocytes	Male	0.22	0.825
ENSG00000130844	ZNF331	intron	19	53522684	53523264	Colon_Sigmoid	Overall	-0.54	0.825
ENSG00000165392	WRN	intron	8	31125000	31132365	Adipose_Subcutaneous	Distal	0.22	0.825
ENSG00000008710	PKD1	intron	16	2106948	2107883	Cells_EBV-transformed_lymphocytes	Female	-0.22	0.825
ENSG00000213465	ARL2	intron	11	65018733	65021721	Cells_EBV-transformed_lymphocytes	Overall	0.26	0.825
ENSG00000175221	MED16	intron	19	872118	873449	Cells_EBV-transformed_lymphocytes	Proximal	0.2	0.825
ENSG00000106034	CPED1	intron	7	121244338	121266227	Adipose_Visceral_Omentum	Distal	0.22	0.825
ENSG00000114544	SLC41A3	intron	3	126033678	126067947	Whole_Blood	Overall	0.18	0.825
ENSG00000123200	ZC3H13	intron	13	46045513	46052404	Adipose_Subcutaneous	Female	-0.12	0.825
ENSG00000104522	GFUS	intron	8	143616723	143617928	Adipose_Subcutaneous	Male	-0.22	0.825
ENSG00000235194	PPP1R3E	intron	14	23299541	23300758	Adipose_Subcutaneous	Female	-0.07	0.825
ENSG00000163870	TPRA1	intron	3	127576050	127576617	Adipose_Visceral_Omentum	Proximal	0.22	0.825
ENSG00000245573	BDNF-AS	intron	11	27640005	27659171	Adipose_Visceral_Omentum	Female	0.59	0.825
ENSG00000240065	PSMB9	intron	6	32844870	32845330	Adipose_Subcutaneous	Proximal	0.22	0.825
ENSG00000140950	MEAK7	intron	16	84502862	84504601	Adipose_Subcutaneous	Female	0.22	0.825
ENSG00000165275	TRMT10B	intron	9	37770739	37776282	Adipose_Subcutaneous	Rectal	0.46	0.825
ENSG00000129158	SERGEF	intron	11	17999572	18000497	Cells_EBV-transformed_lymphocytes	Distal	-0.3	0.825
ENSG00000161011	SQSTM1	intron	5	179811682	179822958	Whole_Blood	Overall	0.31	0.825
ENSG00000142303	ADAMTS10	intron	19	8585054	8585132	Adipose_Subcutaneous	Colon	0.22	0.825
ENSG00000142303	ADAMTS10	intron	19	8585054	8585378	Adipose_Visceral_Omentum	Colon	-0.22	0.825
ENSG00000142303	ADAMTS10	intron	19	8585054	8585456	Adipose_Subcutaneous	Colon	-0.22	0.825
ENSG00000142303	ADAMTS10	intron	19	8585308	8585456	Adipose_Subcutaneous	Colon	0	0.825
ENSG00000178904	DPY19L3	intron	19	32437339	32439112	Adipose_Visceral_Omentum	Female	-0.22	0.825
ENSG00000211897	IGHG3	intron	14	105769986	105770105	Adipose_Visceral_Omentum	Distal	0.35	0.825
ENSG00000100296	THOC5	intron	22	29512136	29517029	Adipose_Visceral_Omentum	Male	-0.57	0.825
ENSG00000010361	FUZ	intron	19	49809258	49811363	Cells_EBV-transformed_lymphocytes	Overall	-0.22	0.825
ENSG00000038427	VCAN	intron	5	83512396	83545537	Adipose_Subcutaneous	Female	-0.22	0.825
ENSG00000058063	ATP11B	intron	3	182858023	182859162	Adipose_Subcutaneous	Colon	-0.22	0.825
ENSG00000068796	KIF2A	intron	5	62365353	62366414	Adipose_Visceral_Omentum	Female	-0.22	0.825
ENSG00000078018	MAP2	intron	2	209697051	209700277	Adipose_Subcutaneous	Proximal	0.22	0.825
ENSG00000080503	SMARCA2	intron	9	2158553	2159814	Adipose_Visceral_Omentum	Proximal	0	0.825
ENSG00000115750	TAF1B	intron	2	9868429	9882706	Adipose_Visceral_Omentum	Female	-0.22	0.825
ENSG00000116337	AMPD2	intron	1	109630406	109630943	Adipose_Visceral_Omentum	Female	0.22	0.825
ENSG00000116871	MAP7D1	intron	1	36179315	36179512	Adipose_Subcutaneous	Female	0.22	0.825
ENSG00000116871	MAP7D1	intron	1	36179315	36179515	Adipose_Subcutaneous	Female	-0.22	0.825
ENSG00000125378	BMP4	intron	14	53953400	53954626	Adipose_Subcutaneous	Proximal	0.22	0.825
ENSG00000129521	EGLN3	intron	14	33931215	33950678	Cells_EBV-transformed_lymphocytes	Distal	0.22	0.825
ENSG00000138101	DTNB	intron	2	25531597	25576838	Colon_Transverse	Overall	0.22	0.825
ENSG00000141101	NOB1	intron	16	69749630	69754594	Adipose_Subcutaneous	Overall	0.22	0.825
ENSG00000149476	TKFC	intron	11	61342844	61343342	Adipose_Visceral_Omentum	Male	-0.22	0.825
ENSG00000158402	CDC25C	intron	5	138289563	138290639	Cells_EBV-transformed_lymphocytes	Colon	-0.22	0.825
ENSG00000162458	FBLIM1	intron	1	15768630	15770409	Colon_Transverse	Overall	0.22	0.825
ENSG00000166024	R3HCC1L	intron	10	98162975	98163293	Adipose_Subcutaneous	Rectal	0.22	0.825
ENSG00000166173	LARP6	intron	15	70851720	70853347	Adipose_Subcutaneous	Proximal	0.22	0.825
ENSG00000169189	NSMCE1	intron	16	27225846	27226720	Adipose_Subcutaneous	Distal	0.22	0.825
ENSG00000178882	RFLNA	intron	12	123974020	123988043	Adipose_Visceral_Omentum	Female	-0.22	0.825
ENSG00000179195	ZNF664	intron	12	123974020	123988043	Adipose_Visceral_Omentum	Female	-0.22	0.825
ENSG00000197467	COL13A1	intron	10	69937715	69944125	Adipose_Subcutaneous	Proximal	-0.22	0.825
ENSG00000197771	MCMBP	intron	10	119859181	119859799	Adipose_Subcutaneous	Distal	-0.22	0.825
ENSG00000215440	NPEPL1	intron	20	58701158	58702923	Adipose_Subcutaneous	Female	0.22	0.825
ENSG00000104852	SNRNP70	intron	19	49104735	49105967	Adipose_Visceral_Omentum	Distal	0.41	0.825
ENSG00000186866	POFUT2	intron	21	45282398	45283352	Adipose_Subcutaneous	Female	-0.22	0.825
ENSG00000130165	ELOF1	intron	19	11554365	11555522	Adipose_Subcutaneous	Male	-0.2	0.825
ENSG00000249669	CARMN	intron	5	149407078	149421481	Adipose_Visceral_Omentum	Colon	0.22	0.825
ENSG00000171729	TMEM51	intron	1	15153954	15210490	Adipose_Subcutaneous	Proximal	-0.45	0.825
ENSG00000187634	SAMD11	intron	1	943377	943698	Adipose_Visceral_Omentum	Overall	0.22	0.825
ENSG00000215837	SDHAP2	intron	3	195658165	195661756	Adipose_Visceral_Omentum	Distal	0.44	0.825
ENSG00000078053	AMPH	intron	7	38394214	38422421	Adipose_Visceral_Omentum	Distal	-0.46	0.825
ENSG00000000457	SCYL3	intron	1	169854964	169855796	Colon_Sigmoid	Overall	-0.47	0.825
ENSG00000166676	TVP23A	intron	16	10769478	10770272	Cells_EBV-transformed_lymphocytes	Proximal	0.4	0.825
ENSG00000105254	TBCB	intron	19	36115928	36116041	Adipose_Visceral_Omentum	Colon	0.22	0.825
ENSG00000157601	MX1	intron	21	41446141	41447114	Adipose_Subcutaneous	Distal	-0.22	0.825
ENSG00000115415	STAT1	intron	2	190998007	190998217	Cells_EBV-transformed_lymphocytes	Male	-0.1	0.825
ENSG00000184381	PLA2G6	intron	22	38126449	38126762	Adipose_Subcutaneous	Male	0.22	0.825
ENSG00000175727	MLXIP	intron	12	122138295	122138815	Adipose_Subcutaneous	Proximal	-0.22	0.825
		intron	18	56651576	56672497	Cells_EBV-transformed_lymphocytes	Overall	0.22	0.825
		intron	6	20548705	20550000	Cells_EBV-transformed_lymphocytes	Male	-0.22	0.825
ENSG00000058668	ATP2B4	intron	1	203703813	203707009	Adipose_Subcutaneous	Colon	0.22	0.825
ENSG00000080947	CROCCP3	intron	1	16490783	16490865	Adipose_Subcutaneous	Overall	-0.11	0.825
ENSG00000090020	SLC9A1	intron	1	27109777	27113826	Adipose_Subcutaneous	Proximal	-0.07	0.825
ENSG00000100796	PPP4R3A	intron	14	91462221	91462735	Cells_EBV-transformed_lymphocytes	Rectal	-0.22	0.825
ENSG00000108773	KAT2A	intron	17	42117814	42118297	Adipose_Subcutaneous	Female	-0.22	0.825
ENSG00000108773	KAT2A	intron	17	42118403	42119054	Adipose_Subcutaneous	Female	-0.22	0.825
ENSG00000108773	KAT2A	intron	17	42118403	42119245	Adipose_Subcutaneous	Female	0.22	0.825
ENSG00000112855	HARS2	intron	5	140691756	140693935	Adipose_Subcutaneous	Male	-0.22	0.825
ENSG00000113108	APBB3	intron	5	140563915	140564197	Adipose_Subcutaneous	Proximal	0.22	0.825
ENSG00000123104	ITPR2	intron	12	26486360	26487068	Adipose_Subcutaneous	Female	0.22	0.825
ENSG00000130159	ECSIT	intron	19	11507562	11507702	Adipose_Subcutaneous	Proximal	-0.22	0.825
ENSG00000130159	ECSIT	intron	19	11507850	11507991	Adipose_Subcutaneous	Proximal	0.22	0.825
ENSG00000137959	IFI44L	intron	1	78620571	78628951	Adipose_Visceral_Omentum	Colon	0.22	0.825
ENSG00000137959	IFI44L	intron	1	78620971	78628951	Cells_EBV-transformed_lymphocytes	Colon	0.22	0.825
ENSG00000144283	PKP4	intron	2	158533316	158577271	Adipose_Subcutaneous	Female	-0.22	0.825
ENSG00000150401	DCUN1D2	intron	13	113461136	113474124	Adipose_Subcutaneous	Overall	0.22	0.825
ENSG00000160271	RALGDS	intron	9	133107300	133107988	Adipose_Subcutaneous	Rectal	-0.22	0.825
ENSG00000168118	RAB4A	intron	1	229299072	229303806	Adipose_Subcutaneous	Male	0.22	0.825
ENSG00000171681	ATF7IP	intron	12	14475968	14478317	Adipose_Subcutaneous	Female	0.22	0.825
ENSG00000178904	DPY19L3	intron	19	32437339	32438943	Adipose_Subcutaneous	Female	0.22	0.825
ENSG00000178904	DPY19L3	intron	19	32439010	32439112	Cells_EBV-transformed_lymphocytes	Female	0.22	0.825
ENSG00000197614	MFAP5	intron	12	8660898	8662047	Adipose_Subcutaneous	Proximal	0.22	0.825
ENSG00000204178	MACO1	intron	1	25456831	25458391	Adipose_Visceral_Omentum	Rectal	0.22	0.825
ENSG00000283602	AC116353.5	intron	5	140563915	140564197	Adipose_Subcutaneous	Proximal	0.22	0.825
ENSG00000161217	PCYT1A	intron	3	196248323	196257788	Adipose_Subcutaneous	Male	0.22	0.825
ENSG00000139132	FGD4	intron	12	32625779	32633549	Adipose_Visceral_Omentum	Female	-0.22	0.825
ENSG00000141959	PFKL	intron	21	44304455	44305188	Cells_EBV-transformed_lymphocytes	Distal	-0.52	0.825
ENSG00000027001	MIPEP	intron	13	23760217	23805950	Adipose_Visceral_Omentum	Male	0.04	0.825
ENSG00000038219	BOD1L1	intron	4	13620067	13627345	Cells_EBV-transformed_lymphocytes	Colon	-0.22	0.825
ENSG00000103510	KAT8	intron	16	31115869	31117463	Adipose_Subcutaneous	Male	0.22	0.825
ENSG00000148019	CEP78	intron	9	78236603	78240023	Cells_EBV-transformed_lymphocytes	Proximal	0.22	0.825
ENSG00000144026	ZNF514	intron	2	95152769	95153133	Adipose_Visceral_Omentum	Colon	0.22	0.825
ENSG00000196757	ZNF700	intron	19	11965211	11977038	Adipose_Visceral_Omentum	Distal	0.33	0.825
ENSG00000197054	ZNF763	intron	19	11965211	11977038	Adipose_Visceral_Omentum	Distal	0.33	0.825
ENSG00000163584	RPL22L1	intron	3	170868201	170868298	Cells_EBV-transformed_lymphocytes	Distal	0.22	0.825
ENSG00000139370	SLC15A4	intron	12	128799064	128799259	Cells_EBV-transformed_lymphocytes	Overall	-0.22	0.825
ENSG00000163584	RPL22L1	intron	3	170868134	170868298	Cells_EBV-transformed_lymphocytes	Distal	-0.22	0.825
ENSG00000184465	WDR27	intron	6	169659518	169660663	Adipose_Visceral_Omentum	Female	0.22	0.825
ENSG00000241370	RPP21	intron	6	30345573	30346432	Adipose_Subcutaneous	Male	0.19	0.825
ENSG00000101384	JAG1	intron	20	10651694	10652131	Adipose_Subcutaneous	Proximal	-0.22	0.825
ENSG00000149743	TRPT1	intron	11	64224433	64224543	Adipose_Subcutaneous	Female	0.22	0.825
ENSG00000162604	TM2D1	intron	1	61683546	61694697	Adipose_Subcutaneous	Colon	0.22	0.825
ENSG00000162604	TM2D1	intron	1	61683546	61700934	Adipose_Visceral_Omentum	Colon	0.22	0.825
ENSG00000005379	TSPOAP1	intron	17	58302447	58304338	Adipose_Subcutaneous	Proximal	0.23	0.825
ENSG00000114473	IQCG	intron	3	197912749	197913881	Cells_EBV-transformed_lymphocytes	Rectal	-0.22	0.825
ENSG00000146282	RARS2	intron	6	87541994	87545616	Colon_Transverse	Overall	0.45	0.825
		intron	2	46580452	46580609	Cells_EBV-transformed_lymphocytes	Overall	0.22	0.825
ENSG00000008513	ST3GAL1	intron	8	133499189	133545774	Adipose_Subcutaneous	Proximal	0.22	0.825
ENSG00000018280	SLC11A1	intron	2	218383102	218384319	Adipose_Visceral_Omentum	Rectal	-0.22	0.825
ENSG00000107854	TNKS2	intron	10	91859648	91861999	Adipose_Subcutaneous	Female	-0.22	0.825
ENSG00000118804	STBD1	intron	4	76263843	76309144	Adipose_Subcutaneous	Overall	-0.22	0.825
ENSG00000124831	LRRFIP1	intron	2	237775600	237779422	Adipose_Subcutaneous	Overall	-0.22	0.825
ENSG00000129467	ADCY4	intron	14	24319436	24319742	Adipose_Subcutaneous	Female	-0.22	0.825
ENSG00000129467	ADCY4	intron	14	24319436	24322066	Adipose_Subcutaneous	Female	-0.22	0.825
ENSG00000129467	ADCY4	intron	14	24321821	24321900	Adipose_Subcutaneous	Female	0.22	0.825
ENSG00000129467	ADCY4	intron	14	24321821	24322066	Adipose_Subcutaneous	Female	-0.22	0.825
ENSG00000129467	ADCY4	intron	14	24321976	24322066	Adipose_Subcutaneous	Female	0.22	0.825
ENSG00000130024	PHF10	intron	6	169716088	169717823	Adipose_Subcutaneous	Overall	-0.22	0.825
ENSG00000130024	PHF10	intron	6	169717241	169717823	Cells_EBV-transformed_lymphocytes	Overall	0.22	0.825
ENSG00000134852	CLOCK	intron	4	55482828	55486393	Cells_EBV-transformed_lymphocytes	Colon	0.22	0.825
ENSG00000135931	ARMC9	intron	2	231331897	231344975	Adipose_Subcutaneous	Female	0.22	0.825
ENSG00000154263	ABCA10	intron	17	69174394	69174607	Adipose_Visceral_Omentum	Distal	0.22	0.825
ENSG00000163412	EIF4E3	intron	3	71696520	71699614	Whole_Blood	Overall	0.22	0.825
ENSG00000163564	PYHIN1	intron	1	158939247	158939403	Adipose_Subcutaneous	Distal	-0.22	0.825
ENSG00000163564	PYHIN1	intron	1	158939247	158941977	Adipose_Subcutaneous	Distal	0.22	0.825
ENSG00000164933	SLC25A32	intron	8	103403324	103404776	Adipose_Subcutaneous	Female	-0.22	0.825
ENSG00000164933	SLC25A32	intron	8	103403324	103407634	Adipose_Subcutaneous	Female	0.22	0.825
ENSG00000173540	GMPPB	intron	3	49723468	49723598	Adipose_Subcutaneous	Female	0.22	0.825
ENSG00000184349	EFNA5	intron	5	107387771	107427217	Cells_EBV-transformed_lymphocytes	Proximal	-0.22	0.825
ENSG00000189157	FAM47E	intron	4	76263843	76309144	Adipose_Subcutaneous	Overall	-0.22	0.825
ENSG00000197343	ZNF655	intron	7	99562494	99563188	Adipose_Subcutaneous	Rectal	0.22	0.825
ENSG00000197343	ZNF655	intron	7	99562494	99563863	Adipose_Subcutaneous	Rectal	0.22	0.825
ENSG00000197343	ZNF655	intron	7	99563266	99563863	Adipose_Subcutaneous	Rectal	-0.22	0.825
ENSG00000205302	SNX2	intron	5	122775211	122795266	Cells_EBV-transformed_lymphocytes	Female	0.22	0.825
ENSG00000205302	SNX2	intron	5	122775211	122795266	Cells_EBV-transformed_lymphocytes	Rectal	0.22	0.825
ENSG00000241973	PI4KA	intron	22	20742764	20747583	Cells_EBV-transformed_lymphocytes	Colon	0.22	0.825
ENSG00000244219	TMEM225B	intron	7	99562494	99563188	Adipose_Subcutaneous	Rectal	0.22	0.825
ENSG00000244219	TMEM225B	intron	7	99562494	99563863	Adipose_Subcutaneous	Rectal	0.22	0.825
ENSG00000244219	TMEM225B	intron	7	99563266	99563863	Adipose_Subcutaneous	Rectal	-0.22	0.825
ENSG00000261011	AGAP11	intron	10	87001736	87004325	Adipose_Subcutaneous	Female	0.22	0.825
ENSG00000262246	CORO7	intron	16	4408251	4412356	Adipose_Subcutaneous	Overall	0.04	0.825
ENSG00000271447	MMP28	intron	17	35779323	35784394	Adipose_Subcutaneous	Colon	0.22	0.825
ENSG00000112715	VEGFA	intron	6	43780803	43781956	Adipose_Subcutaneous	Rectal	-0.49	0.826
ENSG00000160796	NBEAL2	intron	3	47004393	47004495	Cells_EBV-transformed_lymphocytes	Colon	0.22	0.826
		intron	1	212856918	212857766	Cells_EBV-transformed_lymphocytes	Distal	0.22	0.826
ENSG00000146373	RNF217	intron	6	124963426	125045211	Adipose_Visceral_Omentum	Distal	-0.42	0.826
ENSG00000117640	MTFR1L	intron	1	25823323	25823644	Adipose_Subcutaneous	Colon	-0.22	0.826
ENSG00000075407	ZNF37A	intron	10	38096632	38114755	Cells_EBV-transformed_lymphocytes	Proximal	-0.14	0.826
ENSG00000103168	TAF1C	intron	16	84184899	84186901	Cells_EBV-transformed_lymphocytes	Distal	-0.22	0.826
ENSG00000182109	RP11-69E11.4	intron	1	39523896	39524836	Adipose_Visceral_Omentum	Overall	-0.43	0.826
ENSG00000012779	ALOX5	intron	10	45443828	45445508	Cells_EBV-transformed_lymphocytes	Distal	0.3	0.826
ENSG00000163040	CCDC74A	intron	2	131532781	131532864	Adipose_Visceral_Omentum	Male	-0.21	0.826
ENSG00000172890	NADSYN1	intron	11	71473686	71474395	Adipose_Subcutaneous	Distal	0.22	0.826
ENSG00000117984	CTSD	intron	11	1748119	1753803	Cells_EBV-transformed_lymphocytes	Proximal	0.22	0.826
ENSG00000109794	FAM149A	intron	4	186157719	186162845	Adipose_Subcutaneous	Overall	0.09	0.826
ENSG00000263004	AKAP1-DT	intron	17	57078703	57079287	Cells_EBV-transformed_lymphocytes	Distal	-0.22	0.826
ENSG00000078246	TULP3	intron	12	2930939	2931037	Adipose_Visceral_Omentum	Female	-0.22	0.826
ENSG00000151552	QDPR	intron	4	17504475	17511950	Cells_EBV-transformed_lymphocytes	Rectal	0.24	0.826
ENSG00000140416	TPM1	intron	15	63044152	63056985	Adipose_Visceral_Omentum	Distal	-0.22	0.826
ENSG00000108384	RAD51C	intron	17	58703329	58705878	Adipose_Visceral_Omentum	Overall	0.22	0.826
ENSG00000132275	RRP8	intron	11	6545140	6592720	Adipose_Subcutaneous	Distal	0.54	0.826
ENSG00000182551	ADI1	intron	2	3513976	3519368	Adipose_Visceral_Omentum	Colon	0.27	0.826
ENSG00000113971	NPHP3	intron	3	132716909	132718994	Adipose_Visceral_Omentum	Female	0.57	0.826
ENSG00000134759	ELP2	intron	18	36164531	36167101	Adipose_Visceral_Omentum	Overall	-0.22	0.826
ENSG00000072364	AFF4	intron	5	132902487	132904368	Colon_Sigmoid	Overall	-0.22	0.826
ENSG00000071564	TCF3	intron	19	1621191	1621838	Adipose_Visceral_Omentum	Male	-0.22	0.826
ENSG00000100084	HIRA	intron	22	19355865	19356230	Cells_EBV-transformed_lymphocytes	Proximal	0.22	0.826
ENSG00000103168	TAF1C	intron	16	84183149	84183244	Cells_EBV-transformed_lymphocytes	Overall	-0.22	0.826
ENSG00000112659	CUL9	intron	6	43222641	43222779	Adipose_Subcutaneous	Rectal	0.22	0.826
ENSG00000124207	CSE1L	intron	20	49094963	49096176	Cells_EBV-transformed_lymphocytes	Distal	-0.22	0.826
ENSG00000124207	CSE1L	intron	20	49094963	49096349	Cells_EBV-transformed_lymphocytes	Distal	0.22	0.826
ENSG00000135299	ANKRD6	intron	6	89606105	89616559	Adipose_Subcutaneous	Female	0.22	0.826
ENSG00000139211	AMIGO2	intron	12	47079065	47079142	Adipose_Visceral_Omentum	Female	0.22	0.826
ENSG00000140287	HDC	intron	15	50248343	50249448	Adipose_Subcutaneous	Female	0.22	0.826
ENSG00000140326	CDAN1	intron	15	42730764	42730925	Adipose_Subcutaneous	Female	-0.22	0.826
ENSG00000140326	CDAN1	intron	15	42730764	42730963	Adipose_Subcutaneous	Female	0.22	0.826
ENSG00000142197	DOP1B	intron	21	36263814	36270013	Adipose_Subcutaneous	Colon	0.22	0.826
ENSG00000143442	POGZ	intron	1	151408240	151408694	Adipose_Subcutaneous	Distal	0.22	0.826
ENSG00000143442	POGZ	intron	1	151442205	151450910	Adipose_Subcutaneous	Distal	-0.22	0.826
ENSG00000144228	SPOPL	intron	2	138550294	138550483	Adipose_Subcutaneous	Male	-0.22	0.826
ENSG00000144228	SPOPL	intron	2	138550604	138550903	Adipose_Subcutaneous	Male	-0.07	0.826
ENSG00000144228	SPOPL	intron	2	138550604	138550974	Adipose_Subcutaneous	Male	0.22	0.826
ENSG00000145782	ATG12	intron	5	115840612	115840818	Adipose_Subcutaneous	Female	-0.22	0.826
ENSG00000145782	ATG12	intron	5	115840612	115841390	Adipose_Subcutaneous	Female	-0.22	0.826
ENSG00000149177	PTPRJ	intron	11	48130716	48131511	Adipose_Subcutaneous	Overall	0.22	0.826
ENSG00000160785	SLC25A44	intron	1	156199721	156199835	Adipose_Subcutaneous	Female	0.22	0.826
ENSG00000162441	LZIC	intron	1	9930328	9931891	Adipose_Subcutaneous	Overall	-0.22	0.826
ENSG00000163040	CCDC74A	intron	2	131529691	131530777	Cells_EBV-transformed_lymphocytes	Rectal	-0.22	0.826
ENSG00000163040	CCDC74A	intron	2	131530827	131531664	Cells_EBV-transformed_lymphocytes	Rectal	-0.22	0.826
ENSG00000105483	CARD8	intron	19	48215384	48221730	Adipose_Visceral_Omentum	Male	0.42	0.826
ENSG00000235257	ITGA9-AS1	intron	3	37808880	37821014	Adipose_Visceral_Omentum	Proximal	-0.17	0.826
ENSG00000183597	TANGO2	intron	22	20061683	20063338	Adipose_Visceral_Omentum	Female	-0.22	0.826
ENSG00000242349	NPPA-AS1	intron	1	11841207	11841291	Adipose_Subcutaneous	Rectal	-0.21	0.826
ENSG00000160285	LSS	intron	21	46216524	46219476	Adipose_Subcutaneous	Distal	-0.22	0.826
ENSG00000164978	NUDT2	intron	9	34329599	34336229	Adipose_Subcutaneous	Rectal	-0.22	0.826
ENSG00000131373	HACL1	intron	3	15560897	15563358	Adipose_Subcutaneous	Overall	0.38	0.826
ENSG00000206561	COLQ	intron	3	15560897	15563358	Adipose_Subcutaneous	Overall	0.38	0.826
ENSG00000169223	LMAN2	intron	5	177311484	177334284	Adipose_Subcutaneous	Proximal	-0.22	0.826
ENSG00000213347	MXD3	intron	5	177311484	177334284	Adipose_Subcutaneous	Proximal	-0.22	0.826
ENSG00000115761	NOL10	intron	2	10644372	10657742	Adipose_Visceral_Omentum	Proximal	0.07	0.826
ENSG00000149925	ALDOA	intron	16	30054927	30055172	Adipose_Subcutaneous	Proximal	0.22	0.826
ENSG00000149925	ALDOA	intron	16	30055327	30063729	Adipose_Visceral_Omentum	Proximal	-0.22	0.826
ENSG00000106603	COA1	intron	7	43609495	43639449	Adipose_Subcutaneous	Overall	0.42	0.826
ENSG00000234353	AP000346.2	intron	22	23683867	23695173	Cells_EBV-transformed_lymphocytes	Distal	0.47	0.826
ENSG00000244723	ASLP1	intron	22	23683867	23695173	Cells_EBV-transformed_lymphocytes	Distal	0.47	0.826
ENSG00000272578	GUSBP11	intron	22	23683867	23695173	Cells_EBV-transformed_lymphocytes	Distal	0.47	0.826
ENSG00000272578	AP000347.1	intron	22	23683867	23695173	Cells_EBV-transformed_lymphocytes	Distal	0.47	0.826
		intron	17	14159947	14182021	Cells_EBV-transformed_lymphocytes	Proximal	0.22	0.826
		intron	21	42009584	42011221	Cells_EBV-transformed_lymphocytes	Male	-0.22	0.826
ENSG00000003393	ALS2	intron	2	201704583	201705139	Adipose_Subcutaneous	Proximal	0.22	0.826
ENSG00000003393	ALS2	intron	2	201704603	201705139	Cells_EBV-transformed_lymphocytes	Proximal	-0.07	0.826
ENSG00000004777	ARHGAP33	intron	19	35784317	35784953	Cells_EBV-transformed_lymphocytes	Female	0.22	0.826
ENSG00000006695	COX10	intron	17	14159947	14191989	Cells_EBV-transformed_lymphocytes	Proximal	0	0.826
ENSG00000078618	NRDC	intron	1	51825382	51827796	Adipose_Visceral_Omentum	Female	0.22	0.826
ENSG00000087053	MTMR2	intron	11	95888261	95914242	Adipose_Visceral_Omentum	Male	0.22	0.826
ENSG00000108523	RNF167	intron	17	4940360	4940873	Adipose_Subcutaneous	Proximal	0.22	0.826
ENSG00000117676	RPS6KA1	intron	1	26554738	26555151	Colon_Transverse	Overall	-0.22	0.826
ENSG00000124126	PREX1	intron	20	48651055	48651396	Adipose_Subcutaneous	Colon	0.22	0.826
ENSG00000133110	POSTN	intron	13	37571458	37577753	Adipose_Visceral_Omentum	Male	0.22	0.826
ENSG00000134815	DHX34	intron	19	47360070	47366981	Adipose_Visceral_Omentum	Female	-0.22	0.826
ENSG00000140859	KIFC3	intron	16	57758909	57759125	Adipose_Subcutaneous	Male	-0.22	0.826
ENSG00000143207	COP1	intron	1	176116681	176149006	Adipose_Subcutaneous	Distal	-0.22	0.826
ENSG00000152127	MGAT5	intron	2	134253218	134254262	Cells_EBV-transformed_lymphocytes	Overall	0.22	0.826
ENSG00000155463	OXA1L	intron	14	22768171	22769777	Adipose_Subcutaneous	Distal	0.22	0.826
ENSG00000163689	CFAP20DC	intron	3	58884709	58913708	Cells_EBV-transformed_lymphocytes	Overall	0.22	0.826
ENSG00000165028	NIPSNAP3B	intron	9	104764300	104766325	Adipose_Subcutaneous	Female	0.22	0.826
ENSG00000167851	CD300A	intron	17	74470242	74473536	Whole_Blood	Overall	-0.22	0.826
ENSG00000167851	CD300A	intron	17	74481326	74481726	Adipose_Visceral_Omentum	Overall	0.22	0.826
ENSG00000169682	SPNS1	intron	16	28983957	28984205	Adipose_Subcutaneous	Female	0	0.826
ENSG00000175866	BAIAP2	intron	17	81053743	81057881	Adipose_Subcutaneous	Distal	-0.22	0.826
ENSG00000185418	TARS3	intron	15	101699435	101701086	Adipose_Visceral_Omentum	Female	0.22	0.826
ENSG00000197558	SSPOP	intron	7	149826959	149827769	Adipose_Subcutaneous	Female	-0.22	0.826
ENSG00000258890	CEP95	intron	17	64522895	64525770	Cells_EBV-transformed_lymphocytes	Female	0.22	0.826
ENSG00000014824	SLC30A9	intron	4	42067192	42070526	Adipose_Visceral_Omentum	Distal	-0.22	0.826
ENSG00000188690	UROS	intron	10	125816525	125823207	Adipose_Subcutaneous	Proximal	0.22	0.826
ENSG00000177082	WDR73	intron	15	84653699	84654234	Cells_EBV-transformed_lymphocytes	Proximal	0.37	0.826
ENSG00000167280	ENGASE	intron	17	79082877	79083020	Adipose_Visceral_Omentum	Female	-0.39	0.826
ENSG00000227885	AL590652.1	intron	6	53747013	53793283	Adipose_Visceral_Omentum	Overall	-0.22	0.826
ENSG00000228614	AL513211.1	intron	6	53747013	53793283	Adipose_Visceral_Omentum	Overall	-0.22	0.826
ENSG00000065665	SEC61A2	intron	10	12149961	12156907	Adipose_Visceral_Omentum	Overall	0.58	0.826
ENSG00000205403	CFI	intron	4	109761692	109764537	Adipose_Visceral_Omentum	Female	0.22	0.826
ENSG00000028137	TNFRSF1B	intron	1	12167169	12188796	Adipose_Subcutaneous	Colon	0.22	0.826
ENSG00000089053	ANAPC5	intron	12	121331428	121335533	Adipose_Subcutaneous	Overall	-0.32	0.826
ENSG00000187609	EXD3	intron	9	137352724	137354339	Adipose_Visceral_Omentum	Overall	0.33	0.826
ENSG00000112679	DUSP22	intron	6	335163	345854	Adipose_Subcutaneous	Colon	-0.22	0.826
ENSG00000174177	CTU2	intron	16	88714486	88714587	Adipose_Subcutaneous	Colon	-0.58	0.826
ENSG00000138078	PREPL	intron	2	44346390	44361524	Adipose_Visceral_Omentum	Male	-0.45	0.826
ENSG00000119673	ACOT2	intron	14	73573590	73574908	Colon_Sigmoid	Overall	0.06	0.826
ENSG00000166825	ANPEP	intron	15	89791093	89792160	Adipose_Subcutaneous	Overall	-0.22	0.826
ENSG00000165669	FAM204A	intron	10	118322411	118326154	Adipose_Visceral_Omentum	Distal	-0.22	0.826
ENSG00000174485	DENND4A	intron	15	65761438	65792010	Adipose_Visceral_Omentum	Colon	-0.22	0.826
ENSG00000163239	TDRD10	intron	1	154521479	154542024	Adipose_Subcutaneous	Distal	0.22	0.826
ENSG00000108523	RNF167	intron	17	4940726	4940923	Adipose_Subcutaneous	Proximal	-0.22	0.826
ENSG00000000971	CFH	intron	1	196677667	196679623	Adipose_Visceral_Omentum	Colon	0.22	0.826
ENSG00000015171	ZMYND11	intron	10	236915	239438	Adipose_Subcutaneous	Female	0.22	0.826
ENSG00000100023	PPIL2	intron	22	21695049	21695398	Cells_EBV-transformed_lymphocytes	Female	0.22	0.826
ENSG00000103353	UBFD1	intron	16	23559676	23559779	Adipose_Subcutaneous	Colon	-0.22	0.826
ENSG00000114812	VIPR1	intron	3	42532333	42532580	Adipose_Subcutaneous	Rectal	0.22	0.826
ENSG00000115257	PCSK4	intron	19	1487313	1487603	Cells_EBV-transformed_lymphocytes	Colon	0.22	0.826
ENSG00000115257	PCSK4	intron	19	1487313	1487785	Cells_EBV-transformed_lymphocytes	Colon	-0.22	0.826
ENSG00000115257	PCSK4	intron	19	1487691	1487785	Adipose_Visceral_Omentum	Colon	0.22	0.826
ENSG00000124207	CSE1L	intron	20	49084162	49085283	Adipose_Visceral_Omentum	Male	0.22	0.826
ENSG00000124207	CSE1L	intron	20	49084162	49088009	Adipose_Subcutaneous	Male	-0.22	0.826
ENSG00000125730	C3	intron	19	6709842	6710639	Adipose_Subcutaneous	Proximal	-0.22	0.826
ENSG00000125733	TRIP10	intron	19	6744994	6746029	Adipose_Subcutaneous	Overall	-0.22	0.826
ENSG00000135596	MICAL1	intron	6	109452615	109453263	Adipose_Subcutaneous	Distal	0.22	0.826
ENSG00000137834	SMAD6	intron	15	66704303	66711668	Adipose_Subcutaneous	Rectal	0	0.826
ENSG00000145191	EIF2B5	intron	3	184143142	184143431	Cells_EBV-transformed_lymphocytes	Male	0.22	0.826
ENSG00000145191	EIF2B5	intron	3	184143565	184144099	Adipose_Visceral_Omentum	Male	0.22	0.826
ENSG00000145725	PPIP5K2	intron	5	103168295	103173155	Adipose_Subcutaneous	Proximal	-0.22	0.826
ENSG00000145868	FBXO38	intron	5	148402145	148402348	Adipose_Visceral_Omentum	Proximal	-0.22	0.826
ENSG00000155158	TTC39B	intron	9	15185406	15186944	Adipose_Subcutaneous	Female	0	0.826
ENSG00000162032	SPSB3	intron	16	1777443	1777747	Adipose_Subcutaneous	Colon	-0.22	0.826
ENSG00000162032	SPSB3	intron	16	1777463	1777747	Adipose_Subcutaneous	Colon	0.22	0.826
ENSG00000162642	C1orf52	intron	1	85252702	85258524	Cells_EBV-transformed_lymphocytes	Overall	0.22	0.826
ENSG00000162923	WDR26	intron	1	224411565	224413253	Adipose_Visceral_Omentum	Distal	-0.22	0.826
ENSG00000163754	GYG1	intron	3	149009402	149026760	Adipose_Subcutaneous	Distal	0.22	0.826
ENSG00000167157	PRRX2	intron	9	129720774	129722217	Adipose_Subcutaneous	Male	0.22	0.826
ENSG00000168646	AXIN2	intron	17	65535721	65536320	Adipose_Subcutaneous	Male	-0.22	0.826
ENSG00000168646	AXIN2	intron	17	65536553	65537324	Adipose_Visceral_Omentum	Male	0.22	0.826
ENSG00000213523	SRA1	intron	5	140557272	140557428	Adipose_Subcutaneous	Proximal	0.22	0.826
ENSG00000213523	SRA1	intron	5	140557332	140557428	Adipose_Visceral_Omentum	Proximal	-0.22	0.826
ENSG00000223501	VPS52	intron	6	33270283	33271691	Adipose_Subcutaneous	Colon	-0.22	0.826
ENSG00000239900	ADSL	intron	22	40360492	40361088	Adipose_Visceral_Omentum	Overall	-0.22	0.826
ENSG00000239900	ADSL	intron	22	40360492	40361273	Adipose_Subcutaneous	Overall	0.22	0.826
ENSG00000239900	ADSL	intron	22	40361635	40362981	Adipose_Subcutaneous	Overall	0.22	0.826
ENSG00000239900	ADSL	intron	22	40361666	40362981	Adipose_Subcutaneous	Overall	-0.22	0.826
ENSG00000259471	LINC01169	intron	15	66704303	66711668	Adipose_Subcutaneous	Rectal	0	0.826
ENSG00000145041	DCAF1	intron	3	51463227	51466803	Adipose_Subcutaneous	Colon	0.22	0.826
ENSG00000152818	UTRN	intron	6	144827386	144827611	Adipose_Visceral_Omentum	Overall	-0.41	0.826
ENSG00000144231	POLR2D	intron	2	127848185	127850590	Adipose_Subcutaneous	Colon	0.09	0.826
ENSG00000196588	MRTFA	intron	22	40417493	40418374	Adipose_Visceral_Omentum	Rectal	0.35	0.826
ENSG00000238142	BX284668.5	intron	1	16888785	16889216	Adipose_Subcutaneous	Colon	-0.22	0.826
ENSG00000100197	CYP2D6	intron	22	42128944	42129033	Adipose_Subcutaneous	Female	-0.22	0.826
ENSG00000205702	CYP2D7	intron	22	42128944	42129033	Adipose_Subcutaneous	Female	-0.22	0.826
ENSG00000187609	EXD3	intron	9	137373067	137373426	Adipose_Visceral_Omentum	Female	0.36	0.826
ENSG00000116786	PLEKHM2	intron	1	15719920	15721329	Adipose_Subcutaneous	Proximal	-0.59	0.826
ENSG00000203799	CCDC162P	intron	6	109352914	109354848	Adipose_Subcutaneous	Proximal	0.22	0.826
ENSG00000186866	POFUT2	intron	21	45282398	45282804	Colon_Sigmoid	Overall	-0.26	0.826
ENSG00000107077	KDM4C	intron	9	6981118	6981842	Cells_EBV-transformed_lymphocytes	Colon	-0.22	0.826
ENSG00000114541	FRMD4B	intron	3	69313517	69385828	Adipose_Visceral_Omentum	Male	0.08	0.826
ENSG00000108651	UTP6	intron	17	31865438	31868046	Adipose_Subcutaneous	Female	-0.57	0.826
ENSG00000235033	DAAM2-AS1	intron	6	39884024	39885751	Adipose_Subcutaneous	Male	0.33	0.826
ENSG00000106003	LFNG	intron	7	2520293	2524695	Adipose_Subcutaneous	Rectal	0.13	0.826
ENSG00000105778	AVL9	intron	7	32559464	32562558	Adipose_Visceral_Omentum	Male	-0.35	0.826
		intron	11	18288013	18295020	Cells_EBV-transformed_lymphocytes	Female	0.22	0.826
		intron	3	130096163	130097175	Cells_EBV-transformed_lymphocytes	Rectal	-0.22	0.826
		intron	6	44150629	44152593	Cells_EBV-transformed_lymphocytes	Female	0.22	0.826
ENSG00000011007	ELOA	intron	1	23756023	23756274	Adipose_Visceral_Omentum	Overall	-0.22	0.826
ENSG00000064932	SBNO2	intron	19	1112301	1112402	Adipose_Visceral_Omentum	Male	-0.22	0.826
ENSG00000064932	SBNO2	intron	19	1112537	1112818	Cells_EBV-transformed_lymphocytes	Male	0.22	0.826
ENSG00000088367	EPB41L1	intron	20	36194360	36195329	Adipose_Subcutaneous	Male	0.22	0.826
ENSG00000097033	SH3GLB1	intron	1	86704971	86719507	Adipose_Subcutaneous	Proximal	0.22	0.826
ENSG00000107731	UNC5B	intron	10	71285429	71286689	Adipose_Visceral_Omentum	Proximal	0.22	0.826
ENSG00000108523	RNF167	intron	17	4940726	4940873	Adipose_Subcutaneous	Proximal	-0.22	0.826
ENSG00000109805	NCAPG	intron	4	17823123	17823647	Cells_EBV-transformed_lymphocytes	Colon	0.22	0.826
ENSG00000117906	RCN2	intron	15	76935722	76943758	Adipose_Visceral_Omentum	Rectal	0.22	0.826
ENSG00000123159	GIPC1	intron	19	14479524	14480593	Adipose_Visceral_Omentum	Male	-0.22	0.826
ENSG00000132819	RBM38	intron	20	57392777	57393279	Adipose_Visceral_Omentum	Distal	0.07	0.826
ENSG00000133460	SLC2A11	intron	22	23856991	23862104	Cells_EBV-transformed_lymphocytes	Overall	-0.22	0.826
ENSG00000133460	SLC2A11	intron	22	23857531	23862104	Colon_Transverse	Overall	0.22	0.826
ENSG00000134198	TSPAN2	intron	1	115058981	115060464	Adipose_Subcutaneous	Overall	0.22	0.826
ENSG00000136448	NMT1	intron	17	45096285	45097128	Adipose_Subcutaneous	Proximal	-0.07	0.826
ENSG00000141127	PRPSAP2	intron	17	18917536	18923914	Cells_EBV-transformed_lymphocytes	Rectal	-0.22	0.826
ENSG00000150760	DOCK1	intron	10	127008804	127012295	Adipose_Visceral_Omentum	Distal	-0.22	0.826
ENSG00000156219	ART3	intron	4	76082535	76097644	Adipose_Subcutaneous	Female	0.22	0.826
ENSG00000163975	MELTF	intron	3	197019801	197021404	Adipose_Visceral_Omentum	Distal	0.22	0.826
ENSG00000170791	CHCHD7	intron	8	56211837	56212762	Adipose_Subcutaneous	Colon	0.22	0.826
ENSG00000170791	CHCHD7	intron	8	56211837	56214598	Adipose_Subcutaneous	Colon	-0.22	0.826
ENSG00000170791	CHCHD7	intron	8	56212889	56214598	Adipose_Subcutaneous	Colon	0.22	0.826
ENSG00000170791	CHCHD7	intron	8	56212909	56214598	Adipose_Subcutaneous	Colon	0.22	0.826
ENSG00000171045	TSNARE1	intron	8	142300647	142314384	Cells_EBV-transformed_lymphocytes	Male	-0.22	0.826
ENSG00000175470	PPP2R2D	intron	10	131940694	131944095	Adipose_Subcutaneous	Colon	0.22	0.826
ENSG00000196730	DAPK1	intron	9	87638081	87639354	Adipose_Subcutaneous	Male	0.22	0.826
ENSG00000214944	ARHGEF28	intron	5	73904405	73909412	Adipose_Subcutaneous	Male	0.22	0.826
ENSG00000277258	PCGF2	intron	17	38736170	38738353	Adipose_Subcutaneous	Female	0.22	0.826
ENSG00000278259	MYO19	intron	17	36496406	36498266	Adipose_Subcutaneous	Colon	-0.22	0.826
ENSG00000278259	MYO19	intron	17	36496406	36499075	Adipose_Subcutaneous	Colon	0.22	0.826
ENSG00000117174	ZNHIT6	intron	1	85654098	85657847	Adipose_Visceral_Omentum	Distal	0.49	0.826
ENSG00000160392	C19orf47	intron	19	40333929	40336110	Colon_Sigmoid	Overall	-0.22	0.826
ENSG00000148120	AOPEP	intron	9	94979427	95005158	Colon_Transverse	Overall	-0.42	0.826
ENSG00000096093	EFHC1	intron	6	52454287	52469333	Colon_Transverse	Overall	-0.27	0.826
ENSG00000140853	NLRC5	intron	16	57034251	57036100	Cells_EBV-transformed_lymphocytes	Proximal	0.22	0.826
ENSG00000104714	ERICH1	intron	8	668792	673289	Adipose_Visceral_Omentum	Proximal	-0.2	0.826
ENSG00000105393	BABAM1	intron	19	17276909	17278845	Cells_EBV-transformed_lymphocytes	Proximal	-0.36	0.826
ENSG00000099889	ARVCF	intron	22	19979080	19979743	Adipose_Visceral_Omentum	Male	0.22	0.826
ENSG00000177311	ZBTB38	intron	3	141386937	141396259	Adipose_Subcutaneous	Female	0.22	0.826
ENSG00000148832	PAOX	intron	10	133384212	133388956	Adipose_Visceral_Omentum	Male	-0.05	0.826
ENSG00000133110	POSTN	intron	13	37570669	37571369	Adipose_Visceral_Omentum	Proximal	-0.22	0.826
ENSG00000072786	STK10	intron	5	172117630	172127373	Adipose_Visceral_Omentum	Male	-0.18	0.826
		intron	1	169710517	169711496	Cells_EBV-transformed_lymphocytes	Proximal	-0.22	0.826
		intron	12	38906693	38909310	Cells_EBV-transformed_lymphocytes	Distal	-0.22	0.826
ENSG00000010626	LRRC23	intron	12	6904903	6905585	Adipose_Subcutaneous	Proximal	-0.22	0.826
ENSG00000090539	CHRD	intron	3	184386159	184386492	Adipose_Subcutaneous	Colon	0.22	0.826
ENSG00000090539	CHRD	intron	3	184386755	184386845	Adipose_Subcutaneous	Colon	-0.22	0.826
ENSG00000103196	CRISPLD2	intron	16	84820133	84838422	Adipose_Subcutaneous	Proximal	-0.22	0.826
ENSG00000105707	HPN	intron	19	35060512	35060627	Adipose_Subcutaneous	Distal	-0.22	0.826
ENSG00000106603	COA1	intron	7	43657269	43665658	Cells_EBV-transformed_lymphocytes	Overall	-0.22	0.826
ENSG00000108523	RNF167	intron	17	4940993	4941077	Adipose_Subcutaneous	Proximal	-0.22	0.826
ENSG00000134871	COL4A2	intron	13	110445882	110446419	Adipose_Subcutaneous	Proximal	-0.22	0.826
ENSG00000134871	COL4A2	intron	13	110445882	110446798	Adipose_Subcutaneous	Proximal	0.22	0.826
ENSG00000143110	C1orf162	intron	1	111477775	111477983	Adipose_Subcutaneous	Male	0.22	0.826
ENSG00000184990	SIVA1	intron	14	104753319	104755630	Cells_EBV-transformed_lymphocytes	Male	-0.22	0.826
ENSG00000204406	MBD5	intron	2	148178793	148233245	Cells_EBV-transformed_lymphocytes	Colon	0.22	0.826
ENSG00000214331	PDPR2P	intron	16	74306679	74308332	Adipose_Visceral_Omentum	Colon	-0.22	0.826
ENSG00000214331	PDPR2P	intron	16	74306679	74332567	Cells_EBV-transformed_lymphocytes	Colon	-0.22	0.826
ENSG00000240370	RPL13P5	intron	12	6904903	6905585	Adipose_Subcutaneous	Proximal	-0.22	0.826
ENSG00000259972	AC009120.2	intron	16	74306679	74308332	Adipose_Visceral_Omentum	Colon	-0.22	0.826
ENSG00000259972	AC009120.2	intron	16	74306679	74332567	Cells_EBV-transformed_lymphocytes	Colon	-0.22	0.826
		intron	17	16926048	16926424	Cells_EBV-transformed_lymphocytes	Overall	-0.22	0.826
		intron	3	112123772	112126987	Cells_EBV-transformed_lymphocytes	Female	-0.22	0.826
ENSG00000090539	CHRD	intron	3	184386159	184386277	Adipose_Visceral_Omentum	Colon	-0.22	0.826
ENSG00000090539	CHRD	intron	3	184386159	184386845	Adipose_Visceral_Omentum	Colon	0.22	0.826
ENSG00000131697	NPHP4	intron	1	5875100	5877093	Adipose_Subcutaneous	Colon	0.22	0.826
ENSG00000137497	NUMA1	intron	11	72005566	72006035	Adipose_Subcutaneous	Distal	-0.22	0.826
ENSG00000161249	DMKN	intron	19	35512477	35512590	Adipose_Subcutaneous	Overall	0.22	0.826
ENSG00000181666	ZNF875	intron	19	37359546	37362109	Adipose_Visceral_Omentum	Male	-0.22	0.826
ENSG00000082438	COBLL1	intron	2	164727144	164727969	Adipose_Visceral_Omentum	Female	0.06	0.826
ENSG00000068650	ATP11A	intron	13	112875941	112881816	Adipose_Subcutaneous	Colon	0.41	0.826
ENSG00000087157	PGS1	intron	17	78404089	78419546	Cells_EBV-transformed_lymphocytes	Rectal	-0.11	0.826
ENSG00000104325	DECR1	intron	8	90001561	90005448	Cells_EBV-transformed_lymphocytes	Female	0.22	0.826
ENSG00000113971	NPHP3	intron	3	132704371	132705740	Adipose_Subcutaneous	Overall	-0.22	0.826
ENSG00000151065	DCP1B	intron	12	1946286	1949086	Colon_Sigmoid	Overall	0.22	0.826
ENSG00000132842	AP3B1	intron	5	78129307	78141143	Adipose_Subcutaneous	Female	0.2	0.826
ENSG00000198920	KIAA0753	intron	17	6610160	6620788	Cells_EBV-transformed_lymphocytes	Female	-0.45	0.826
ENSG00000267751	BSG-AS1	intron	19	567624	571440	Cells_EBV-transformed_lymphocytes	Colon	0.22	0.826
ENSG00000183506	PI4KAP2	intron	22	21476160	21476644	Adipose_Subcutaneous	Colon	-0.55	0.826
ENSG00000178809	TRIM73	intron	7	75410460	75410606	Adipose_Subcutaneous	Rectal	-0.22	0.826
ENSG00000223705	NSUN5P1	intron	7	75410460	75410606	Adipose_Subcutaneous	Rectal	-0.22	0.826
ENSG00000105655	ISYNA1	intron	19	18437760	18437860	Adipose_Visceral_Omentum	Distal	0.36	0.826
ENSG00000119977	TCTN3	intron	10	95664300	95680472	Adipose_Subcutaneous	Rectal	-0.21	0.826
ENSG00000101639	CEP192	intron	18	13105079	13113586	Adipose_Subcutaneous	Colon	0.46	0.826
ENSG00000162869	PPP1R21	intron	2	48498735	48505564	Adipose_Visceral_Omentum	Colon	0.45	0.826
ENSG00000181826	RELL1	intron	4	37613342	37631385	Adipose_Subcutaneous	Overall	0.22	0.826
ENSG00000103811	CTSH	intron	15	78939171	78944891	Cells_EBV-transformed_lymphocytes	Distal	-0.31	0.826
ENSG00000198900	TOP1	intron	20	41121790	41122006	Adipose_Subcutaneous	Colon	0.22	0.826
ENSG00000198900	TOP1	intron	20	41121790	41122011	Adipose_Subcutaneous	Colon	-0.22	0.826
		intron	5	10618462	10619202	Cells_EBV-transformed_lymphocytes	Colon	-0.22	0.826
ENSG00000011304	PTBP1	intron	19	806556	807869	Cells_EBV-transformed_lymphocytes	Colon	0.22	0.826
ENSG00000065802	ASB1	intron	2	238433447	238433554	Cells_EBV-transformed_lymphocytes	Proximal	0.22	0.826
ENSG00000065802	ASB1	intron	2	238433695	238444342	Cells_EBV-transformed_lymphocytes	Proximal	0.22	0.826
ENSG00000089060	SLC8B1	intron	12	113316624	113316942	Adipose_Subcutaneous	Proximal	0.22	0.826
ENSG00000089060	SLC8B1	intron	12	113316656	113316942	Adipose_Subcutaneous	Proximal	-0.22	0.826
ENSG00000092036	HAUS4	intron	14	22948033	22950314	Adipose_Subcutaneous	Proximal	0.07	0.826
ENSG00000122591	HYCC1	intron	7	22946163	22947033	Adipose_Subcutaneous	Rectal	-0.22	0.826
ENSG00000122591	HYCC1	intron	7	22946163	22960256	Adipose_Subcutaneous	Rectal	-0.22	0.826
ENSG00000123415	SMUG1	intron	12	54187011	54187819	Adipose_Subcutaneous	Proximal	0.22	0.826
ENSG00000128973	CLN6	intron	15	68199681	68205121	Adipose_Subcutaneous	Female	-0.22	0.826
ENSG00000129007	CALML4	intron	15	68199681	68205121	Adipose_Subcutaneous	Female	-0.22	0.826
ENSG00000136870	ZNF189	intron	9	101399530	101399926	Adipose_Subcutaneous	Proximal	-0.07	0.826
ENSG00000137070	IL11RA	intron	9	34660600	34660854	Adipose_Subcutaneous	Female	-0.22	0.826
ENSG00000137070	IL11RA	intron	9	34660600	34661482	Adipose_Subcutaneous	Female	0.22	0.826
ENSG00000137070	IL11RA	intron	9	34660936	34661482	Adipose_Subcutaneous	Female	-0.22	0.826
ENSG00000158483	FAM86C1P	intron	11	71789845	71791736	Adipose_Visceral_Omentum	Colon	0.22	0.826
ENSG00000166037	CEP57	intron	11	95795559	95799232	Adipose_Subcutaneous	Distal	0.22	0.826
ENSG00000168818	STX18	intron	4	4420944	4421850	Adipose_Subcutaneous	Colon	0.22	0.826
ENSG00000197857	ZNF44	intron	19	12293375	12294692	Adipose_Subcutaneous	Female	-0.22	0.826
ENSG00000225791	TRAM2-AS1	intron	6	52579609	52582863	Adipose_Subcutaneous	Distal	-0.22	0.826
ENSG00000095059	DHPS	intron	19	12676142	12677108	Adipose_Subcutaneous	Male	0.22	0.826
ENSG00000276234	TADA2A	intron	17	37407496	37411269	Colon_Sigmoid	Overall	0.59	0.826
ENSG00000166436	TRIM66	intron	11	8641152	8643009	Cells_EBV-transformed_lymphocytes	Distal	-0.22	0.826
ENSG00000198053	SIRPA	intron	20	1915455	1921395	Adipose_Subcutaneous	Colon	0.22	0.826
ENSG00000184489	PTP4A3	intron	8	141425140	141426455	Adipose_Subcutaneous	Colon	0.57	0.826
ENSG00000110852	CLEC2B	intron	12	9862573	9869205	Adipose_Visceral_Omentum	Overall	0.22	0.826
ENSG00000204262	COL5A2	intron	2	189100139	189104264	Adipose_Subcutaneous	Colon	0.22	0.826
ENSG00000010165	METTL13	intron	1	171787930	171792017	Adipose_Subcutaneous	Overall	0.22	0.826
ENSG00000175106	TVP23C	intron	17	15540561	15545785	Adipose_Subcutaneous	Female	-0.22	0.826
ENSG00000239704	CDRT4	intron	17	15540561	15545785	Adipose_Subcutaneous	Female	-0.22	0.826
ENSG00000077380	DYNC1I2	intron	2	171707377	171715328	Colon_Sigmoid	Overall	0.22	0.826
ENSG00000158856	DMTN	intron	8	22067682	22069016	Adipose_Subcutaneous	Male	-0.17	0.826
ENSG00000166169	POLL	intron	10	101583681	101585316	Cells_EBV-transformed_lymphocytes	Distal	0.42	0.826
ENSG00000137413	TAF8	intron	6	42057513	42066312	Adipose_Subcutaneous	Distal	0.75	0.826
ENSG00000106610	STAG3L4	intron	7	67309715	67320103	Adipose_Visceral_Omentum	Distal	-0.22	0.826
ENSG00000243708	PLA2G4B	intron	15	41846835	41847337	Cells_EBV-transformed_lymphocytes	Distal	0.22	0.826
ENSG00000198399	ITSN2	intron	2	24261742	24270671	Adipose_Subcutaneous	Male	-0.22	0.826
ENSG00000128944	KNSTRN	intron	15	40383322	40386362	Cells_EBV-transformed_lymphocytes	Rectal	-0.22	0.826
ENSG00000206341	HLA-H	intron	6	29888224	29888467	Cells_EBV-transformed_lymphocytes	Distal	-0.49	0.826
ENSG00000206503	HLA-A	intron	6	29888224	29888467	Cells_EBV-transformed_lymphocytes	Distal	-0.49	0.826
		intron	3	53161428	53173493	Cells_EBV-transformed_lymphocytes	Proximal	-0.22	0.826
ENSG00000063169	BICRA	intron	19	47695080	47695365	Cells_EBV-transformed_lymphocytes	Distal	-0.22	0.826
ENSG00000100209	HSCB	intron	22	28744704	28745864	Adipose_Subcutaneous	Rectal	0.22	0.826
ENSG00000113845	TIMMDC1	intron	3	119503620	119503954	Adipose_Subcutaneous	Overall	0.22	0.826
ENSG00000113845	TIMMDC1	intron	3	119503620	119503959	Adipose_Subcutaneous	Overall	-0.22	0.826
ENSG00000113845	TIMMDC1	intron	3	119504021	119513641	Adipose_Subcutaneous	Overall	0.22	0.826
ENSG00000118217	ATF6	intron	1	161860277	161863198	Adipose_Subcutaneous	Colon	0.07	0.826
ENSG00000119333	DYNC2I2	intron	9	128640939	128656541	Adipose_Visceral_Omentum	Male	-0.22	0.826
ENSG00000122512	PMS2	intron	7	5999275	6002453	Adipose_Subcutaneous	Distal	0.22	0.826
ENSG00000135541	AHI1	intron	6	135447160	135448290	Adipose_Subcutaneous	Overall	-0.22	0.826
ENSG00000137869	CYP19A1	intron	15	51218655	51222349	Adipose_Subcutaneous	Distal	-0.22	0.826
ENSG00000151413	NUBPL	intron	14	31846591	31850119	Adipose_Subcutaneous	Female	0.07	0.826
ENSG00000154359	LONRF1	intron	8	12738144	12740874	Adipose_Subcutaneous	Proximal	-0.22	0.826
ENSG00000166352	IFTAP	intron	11	36594592	36610081	Adipose_Subcutaneous	Overall	0.22	0.826
ENSG00000166352	IFTAP	intron	11	36594761	36610081	Adipose_Subcutaneous	Overall	0.22	0.826
ENSG00000166352	IFTAP	intron	11	36594915	36610081	Colon_Transverse	Overall	-0.22	0.826
ENSG00000170390	DCLK2	intron	4	150253556	150256020	Adipose_Subcutaneous	Colon	0.22	0.826
ENSG00000175324	LSM1	intron	8	38172033	38176697	Adipose_Visceral_Omentum	Female	-0.22	0.826
ENSG00000197530	MIB2	intron	1	1623482	1623774	Adipose_Subcutaneous	Rectal	-0.22	0.826
ENSG00000234705	HMGA1P4	intron	9	128640939	128656541	Adipose_Visceral_Omentum	Male	-0.22	0.826
ENSG00000272333	KMT2B	intron	19	35728171	35728364	Adipose_Subcutaneous	Distal	0.22	0.826
ENSG00000272333	KMT2B	intron	19	35728171	35728774	Adipose_Subcutaneous	Distal	-0.22	0.826
ENSG00000212978	C2orf74-DT	intron	2	61143945	61144773	Cells_EBV-transformed_lymphocytes	Male	0.22	0.826
ENSG00000271889	C2orf74-AS1	intron	2	61143945	61144773	Cells_EBV-transformed_lymphocytes	Male	0.22	0.826
ENSG00000131876	SNRPA1	intron	15	101287010	101287656	Adipose_Subcutaneous	Colon	-0.49	0.826
ENSG00000121680	PEX16	intron	11	45916303	45916974	Cells_EBV-transformed_lymphocytes	Proximal	0.11	0.826
ENSG00000119509	INVS	intron	9	100215488	100226062	Adipose_Visceral_Omentum	Distal	0.6	0.826
ENSG00000175029	CTBP2	intron	10	125111093	125160319	Adipose_Visceral_Omentum	Male	-0.22	0.826
ENSG00000250299	MRPS31P4	intron	13	52617682	52621989	Cells_EBV-transformed_lymphocytes	Rectal	-0.27	0.826
ENSG00000215021	PHB2	intron	12	6969577	6969956	Cells_EBV-transformed_lymphocytes	Proximal	-0.01	0.826
ENSG00000214135	SDHAP4	intron	3	197613318	197615564	Adipose_Subcutaneous	Distal	-0.22	0.826
ENSG00000137054	POLR1E	intron	9	37501844	37503043	Adipose_Subcutaneous	Female	0.22	0.826
ENSG00000135245	HILPDA	intron	7	128456023	128457201	Cells_EBV-transformed_lymphocytes	Proximal	0.22	0.826
ENSG00000165055	METTL2B	intron	7	128456023	128457201	Cells_EBV-transformed_lymphocytes	Proximal	0.22	0.826
ENSG00000272601	EFCAB3P1	intron	7	128456023	128457201	Cells_EBV-transformed_lymphocytes	Proximal	0.22	0.826
ENSG00000164961	WASHC5	intron	8	125083258	125091615	Adipose_Subcutaneous	Distal	0.55	0.826
ENSG00000071242	RPS6KA2	intron	6	166459551	166469841	Adipose_Subcutaneous	Colon	0.22	0.826
ENSG00000095321	CRAT	intron	9	129104306	129107814	Adipose_Subcutaneous	Distal	0.22	0.826
ENSG00000095321	CRAT	intron	9	129104306	129107934	Adipose_Subcutaneous	Distal	-0.22	0.826
ENSG00000104679	R3HCC1	intron	8	23294864	23295459	Adipose_Subcutaneous	Colon	-0.22	0.826
ENSG00000121864	ZNF639	intron	3	179323291	179327561	Adipose_Visceral_Omentum	Colon	0.22	0.826
ENSG00000131055	COX4I2	intron	20	31643535	31644768	Adipose_Subcutaneous	Rectal	0.22	0.826
ENSG00000131759	RARA	intron	17	40352507	40354302	Adipose_Visceral_Omentum	Male	0.22	0.826
ENSG00000131797	CLUHP3	intron	16	31706999	31707907	Cells_EBV-transformed_lymphocytes	Male	-0.22	0.826
ENSG00000136826	KLF4	intron	9	107487192	107488930	Adipose_Visceral_Omentum	Proximal	-0.22	0.826
ENSG00000145901	TNIP1	intron	5	151063747	151064960	Whole_Blood	Overall	-0.22	0.826
ENSG00000148468	FAM171A1	intron	10	15214601	15220944	Adipose_Visceral_Omentum	Overall	-0.22	0.826
ENSG00000166881	NEMP1	intron	12	57064185	57064646	Adipose_Subcutaneous	Distal	0.22	0.826
ENSG00000171067	C11orf24	intron	11	68262918	68263573	Adipose_Subcutaneous	Rectal	0.22	0.826
ENSG00000174738	NR1D2	intron	3	23968023	23977223	Adipose_Subcutaneous	Distal	0.22	0.826
ENSG00000182208	MOB2	intron	11	1480486	1480771	Adipose_Subcutaneous	Proximal	0.22	0.826
ENSG00000184465	WDR27	intron	6	169602321	169624730	Adipose_Subcutaneous	Rectal	-0.22	0.826
ENSG00000197302	KRBOX5	intron	16	31706999	31707907	Cells_EBV-transformed_lymphocytes	Male	-0.22	0.826
ENSG00000214021	TTLL3	intron	3	9825948	9826997	Adipose_Subcutaneous	Distal	0.22	0.826
ENSG00000214021	TTLL3	intron	3	9827240	9828309	Adipose_Visceral_Omentum	Colon	-0.22	0.826
ENSG00000229694	LINC00484	intron	9	91119362	91182469	Adipose_Subcutaneous	Distal	0.22	0.826
ENSG00000235641	LINC00484	intron	9	91119362	91182469	Adipose_Subcutaneous	Distal	0.22	0.826
ENSG00000136235	GPNMB	intron	7	23260773	23266517	Adipose_Subcutaneous	Proximal	0.22	0.826
ENSG00000123643	SLC36A1	intron	5	151447813	151458788	Cells_EBV-transformed_lymphocytes	Proximal	-0.22	0.826
ENSG00000198718	TOGARAM1	intron	14	45071798	45073296	Adipose_Subcutaneous	Female	-0.51	0.826
ENSG00000168405	CMAHP	intron	6	25106526	25108576	Adipose_Visceral_Omentum	Proximal	0.22	0.826
ENSG00000151552	QDPR	intron	4	17492340	17501719	Adipose_Visceral_Omentum	Rectal	0.22	0.826
ENSG00000163625	WDFY3	intron	4	84755400	84756926	Adipose_Subcutaneous	Male	0	0.826
ENSG00000163625	WDFY3	intron	4	84755400	84756971	Adipose_Subcutaneous	Male	-0.22	0.826
ENSG00000196074	SYCP2	intron	20	59867847	59868413	Adipose_Visceral_Omentum	Male	-0.22	0.826
ENSG00000129566	TEP1	intron	14	20381401	20381553	Adipose_Visceral_Omentum	Colon	0.27	0.826
ENSG00000120784	ZFP30	intron	19	37686522	37691521	Adipose_Subcutaneous	Rectal	0.5	0.826
ENSG00000196381	ZNF781	intron	19	37686522	37691521	Adipose_Subcutaneous	Rectal	0.5	0.826
ENSG00000163964	PIGX	intron	3	196713124	196716858	Adipose_Visceral_Omentum	Male	0.22	0.826
ENSG00000174004	NRROS	intron	3	196713124	196716858	Adipose_Visceral_Omentum	Male	0.22	0.826
ENSG00000119328	ABITRAM	intron	9	108936437	108950507	Adipose_Subcutaneous	Male	-0.45	0.826
ENSG00000106733	NMRK1	intron	9	75083150	75087651	Adipose_Subcutaneous	Colon	0.22	0.826
ENSG00000144036	EXOC6B	intron	2	72179461	72184075	Adipose_Visceral_Omentum	Female	-0.22	0.826
ENSG00000030066	NUP160	intron	11	47783195	47784922	Colon_Transverse	Overall	0.08	0.826
ENSG00000026103	FAS	intron	10	88991352	89003029	Adipose_Visceral_Omentum	Female	0.22	0.826
ENSG00000059728	MXD1	intron	2	69921765	69935351	Cells_EBV-transformed_lymphocytes	Overall	0.22	0.826
ENSG00000065325	GLP2R	intron	17	9887973	9889370	Adipose_Visceral_Omentum	Female	0.22	0.826
ENSG00000077585	GPR137B	intron	1	236143036	236145702	Adipose_Visceral_Omentum	Proximal	-0.22	0.826
ENSG00000081791	DELE1	intron	5	141937357	141938521	Adipose_Visceral_Omentum	Distal	0.22	0.826
ENSG00000109332	UBE2D3	intron	4	102826636	102868715	Cells_EBV-transformed_lymphocytes	Female	-0.22	0.826
ENSG00000117419	ERI3	intron	1	44319744	44355260	Adipose_Subcutaneous	Rectal	-0.22	0.826
ENSG00000125812	GZF1	intron	20	23368929	23370091	Adipose_Visceral_Omentum	Proximal	-0.07	0.826
ENSG00000132361	CLUH	intron	17	2701520	2701613	Adipose_Subcutaneous	Female	0	0.826
ENSG00000136147	PHF11	intron	13	49496095	49506635	Adipose_Visceral_Omentum	Distal	-0.22	0.826
ENSG00000136147	PHF11	intron	13	49496095	49513059	Adipose_Subcutaneous	Distal	0.22	0.826
ENSG00000138674	SEC31A	intron	4	82857764	82861631	Adipose_Subcutaneous	Male	0.22	0.826
ENSG00000138674	SEC31A	intron	4	82857764	82863318	Adipose_Subcutaneous	Male	-0.22	0.826
ENSG00000147852	VLDLR	intron	9	2647592	2648669	Cells_EBV-transformed_lymphocytes	Overall	-0.22	0.826
ENSG00000153443	UBALD1	intron	16	4609908	4610493	Adipose_Visceral_Omentum	Female	-0.22	0.826
ENSG00000153443	UBALD1	intron	16	4609983	4610493	Adipose_Visceral_Omentum	Female	0.22	0.826
ENSG00000154743	TSEN2	intron	3	12484517	12489784	Cells_EBV-transformed_lymphocytes	Proximal	-0.22	0.826
ENSG00000160218	TRAPPC10	intron	21	44094233	44098357	Adipose_Visceral_Omentum	Overall	-0.22	0.826
ENSG00000166813	KIF7	intron	15	89646023	89646830	Adipose_Subcutaneous	Rectal	-0.22	0.826
ENSG00000166813	KIF7	intron	15	89646026	89646830	Adipose_Subcutaneous	Rectal	0.22	0.826
ENSG00000169682	SPNS1	intron	16	28981615	28982356	Adipose_Visceral_Omentum	Male	-0.22	0.826
ENSG00000180573	H2AC6	intron	6	26124749	26127698	Adipose_Subcutaneous	Rectal	-0.22	0.826
ENSG00000184584	STING1	intron	5	139482302	139482550	Adipose_Subcutaneous	Proximal	0.22	0.826
ENSG00000184584	STING1	intron	5	139482302	139482610	Adipose_Subcutaneous	Proximal	-0.22	0.826
ENSG00000204160	ZDHHC18	intron	1	26852865	26853726	Adipose_Subcutaneous	Distal	-0.22	0.826
ENSG00000241973	PI4KA	intron	22	20744720	20747583	Adipose_Visceral_Omentum	Colon	-0.22	0.826
ENSG00000101596	SMCHD1	intron	18	2718434	2724899	Cells_EBV-transformed_lymphocytes	Proximal	0.22	0.826
ENSG00000106560	GIMAP2	intron	7	150685785	150687052	Adipose_Visceral_Omentum	Proximal	-0.25	0.826
ENSG00000213203	GIMAP1	intron	7	150685785	150687052	Adipose_Visceral_Omentum	Proximal	-0.25	0.826
		intron	2	73947935	73981109	Cells_EBV-transformed_lymphocytes	Female	0.22	0.826
ENSG00000214174	AMZ2P1	intron	17	64971163	64972534	Cells_EBV-transformed_lymphocytes	Male	0.22	0.826
ENSG00000254004	ZNF260	intron	19	36515699	36525174	Cells_EBV-transformed_lymphocytes	Female	-0.22	0.826
ENSG00000148335	NTMT1	intron	9	129626321	129632650	Adipose_Visceral_Omentum	Proximal	-0.22	0.826
ENSG00000162004	CCDC78	intron	16	724205	724322	Adipose_Visceral_Omentum	Proximal	0	0.826
ENSG00000214140	PRCD	intron	17	76543121	76553109	Adipose_Visceral_Omentum	Female	0.29	0.826
ENSG00000120992	LYPLA1	intron	8	54100939	54101755	Adipose_Visceral_Omentum	Male	-0.22	0.826
ENSG00000111906	HDDC2	intron	6	125300659	125301849	Adipose_Subcutaneous	Proximal	-0.35	0.826
ENSG00000065054	NHERF2	intron	16	2035693	2036324	Adipose_Subcutaneous	Colon	0.22	0.826
ENSG00000082438	COBLL1	intron	2	164700756	164704444	Colon_Sigmoid	Overall	-0.22	0.826
ENSG00000151914	DST	intron	6	56464756	56466078	Colon_Transverse	Overall	0.22	0.826
ENSG00000163328	GPR155	intron	2	174446747	174453737	Adipose_Subcutaneous	Overall	0.22	0.826
ENSG00000142207	URB1	intron	21	32317917	32319217	Adipose_Visceral_Omentum	Male	-0.22	0.826
ENSG00000159055	MIS18A	intron	21	32317917	32319217	Adipose_Visceral_Omentum	Male	-0.22	0.826
ENSG00000105281	SLC1A5	intron	19	46760395	46776975	Adipose_Visceral_Omentum	Rectal	-0.22	0.826
ENSG00000052841	TTC17	intron	11	43396818	43397347	Adipose_Visceral_Omentum	Rectal	-0.22	0.827
ENSG00000057657	PRDM1	intron	6	106086595	106088201	Adipose_Visceral_Omentum	Proximal	0.22	0.827
ENSG00000104763	ASAH1	intron	8	18075587	18083981	Adipose_Subcutaneous	Female	0.22	0.827
ENSG00000107282	APBA1	intron	9	69471695	69476048	Adipose_Subcutaneous	Male	-0.22	0.827
ENSG00000107738	VSIR	intron	10	71755466	71773358	Adipose_Visceral_Omentum	Male	0.22	0.827
ENSG00000110583	NAA40	intron	11	63952475	63952756	Colon_Sigmoid	Overall	-0.22	0.827
ENSG00000110583	NAA40	intron	11	63952565	63952756	Adipose_Subcutaneous	Overall	-0.07	0.827
ENSG00000112659	CUL9	intron	6	43213294	43213438	Adipose_Subcutaneous	Female	-0.22	0.827
ENSG00000112659	CUL9	intron	6	43213294	43213484	Adipose_Subcutaneous	Female	0.22	0.827
ENSG00000112659	CUL9	intron	6	43213567	43213713	Adipose_Visceral_Omentum	Female	-0.22	0.827
ENSG00000116096	SPR	intron	2	72887736	72888314	Adipose_Visceral_Omentum	Rectal	0.22	0.827
ENSG00000119943	PYROXD2	intron	10	98391082	98392432	Adipose_Subcutaneous	Distal	-0.22	0.827
ENSG00000123552	USP45	intron	6	99435846	99437246	Adipose_Visceral_Omentum	Male	0.22	0.827
ENSG00000123552	USP45	intron	6	99435846	99439769	Adipose_Visceral_Omentum	Male	-0.22	0.827
ENSG00000128829	EIF2AK4	intron	15	40011346	40016502	Adipose_Subcutaneous	Overall	-0.22	0.827
ENSG00000132286	TIMM10B	intron	11	6481555	6482045	Adipose_Subcutaneous	Rectal	0.22	0.827
ENSG00000135090	TAOK3	intron	12	118201463	118212914	Adipose_Subcutaneous	Colon	0.22	0.827
ENSG00000142207	URB1	intron	21	32322649	32324491	Adipose_Subcutaneous	Distal	-0.07	0.827
ENSG00000144182	LIPT1	intron	2	99188257	99194751	Adipose_Subcutaneous	Male	-0.22	0.827
ENSG00000145782	ATG12	intron	5	115840934	115841390	Adipose_Visceral_Omentum	Rectal	-0.22	0.827
ENSG00000146426	TIAM2	intron	6	155249969	155250913	Colon_Sigmoid	Overall	0.22	0.827
ENSG00000146426	TIAM2	intron	6	155250624	155250913	Colon_Sigmoid	Overall	-0.22	0.827
ENSG00000151726	ACSL1	intron	4	184803546	184805440	Adipose_Visceral_Omentum	Colon	0.22	0.827
ENSG00000151726	ACSL1	intron	4	184803546	184825916	Adipose_Subcutaneous	Colon	-0.22	0.827
ENSG00000152465	NMT2	intron	10	15112963	15119343	Adipose_Subcutaneous	Proximal	-0.22	0.827
ENSG00000161996	WDR90	intron	16	666350	666455	Cells_EBV-transformed_lymphocytes	Male	0.22	0.827
ENSG00000177425	PAWR	intron	12	79604721	79613575	Adipose_Subcutaneous	Male	0	0.827
ENSG00000181027	FKRP	intron	19	46747305	46748027	Adipose_Visceral_Omentum	Proximal	0.22	0.827
ENSG00000185414	MRPL30	intron	2	99188257	99194751	Adipose_Subcutaneous	Male	-0.22	0.827
ENSG00000186532	SMYD4	intron	17	1812115	1827861	Adipose_Visceral_Omentum	Proximal	-0.22	0.827
ENSG00000205221	VIT	intron	2	36743256	36758969	Adipose_Subcutaneous	Male	0.22	0.827
ENSG00000110429	FBXO3	intron	11	33755975	33758487	Adipose_Visceral_Omentum	Female	0	0.827
ENSG00000119979	DENND10	intron	10	119104197	119105311	Adipose_Subcutaneous	Overall	0.22	0.827
ENSG00000131591	C1orf159	intron	1	1091374	1091472	Adipose_Subcutaneous	Colon	0.22	0.827
ENSG00000123124	WWP1	intron	8	86369031	86374030	Cells_EBV-transformed_lymphocytes	Distal	-0.36	0.827
ENSG00000133983	COX16	intron	14	70329236	70342658	Cells_EBV-transformed_lymphocytes	Proximal	-0.09	0.827
ENSG00000213463	SYNJ2BP	intron	14	70329236	70342658	Cells_EBV-transformed_lymphocytes	Proximal	-0.09	0.827
ENSG00000148019	CEP78	intron	9	78236659	78240023	Cells_EBV-transformed_lymphocytes	Proximal	-0.22	0.827
ENSG00000242441	GTF2A1L	intron	2	48591855	48621167	Adipose_Visceral_Omentum	Male	-0.22	0.827
ENSG00000243244	STON1	intron	2	48591855	48621167	Adipose_Visceral_Omentum	Male	-0.22	0.827
ENSG00000180822	PSMG4	intron	6	3259196	3302858	Adipose_Subcutaneous	Distal	-0.22	0.827
ENSG00000205362	MT1A	intron	16	56638766	56639859	Adipose_Subcutaneous	Distal	0.22	0.827
ENSG00000151092	NGLY1	intron	3	25732483	25733872	Cells_EBV-transformed_lymphocytes	Colon	-0.22	0.827
ENSG00000187514	PTMA	intron	2	231711419	231711887	Adipose_Subcutaneous	Distal	-0.22	0.827
ENSG00000166839	ANKDD1A	intron	15	64917514	64921921	Adipose_Visceral_Omentum	Rectal	-0.24	0.827
ENSG00000241839	PLEKHO2	intron	15	64917514	64921921	Adipose_Visceral_Omentum	Rectal	-0.24	0.827
ENSG00000112787	FBRSL1	intron	12	132572344	132572470	Cells_EBV-transformed_lymphocytes	Overall	0.13	0.827
ENSG00000101751	POLI	intron	18	54277855	54280667	Adipose_Subcutaneous	Proximal	-0.22	0.827
ENSG00000244627	TPTEP2	intron	22	38336706	38380370	Adipose_Subcutaneous	Male	-0.22	0.827
ENSG00000167635	ZNF146	intron	19	36215196	36228748	Cells_EBV-transformed_lymphocytes	Colon	0.48	0.827
ENSG00000129566	TEP1	intron	14	20381401	20381553	Cells_EBV-transformed_lymphocytes	Male	-0.04	0.827
ENSG00000163249	CCNYL1	intron	2	207726876	207733947	Adipose_Visceral_Omentum	Proximal	-0.21	0.827
ENSG00000115705	TPO	intron	2	1516982	1542421	Adipose_Visceral_Omentum	Overall	-0.26	0.827
ENSG00000143889	HNRNPLL	intron	2	38582168	38583841	Cells_EBV-transformed_lymphocytes	Male	0.22	0.827
ENSG00000105171	POP4	intron	19	29608709	29610409	Colon_Transverse	Overall	0.36	0.827
		intron	8	141126471	141129638	Cells_EBV-transformed_lymphocytes	Overall	0.22	0.827
ENSG00000074370	ATP2A3	intron	17	3953710	3964174	Adipose_Visceral_Omentum	Male	-0.22	0.827
ENSG00000085999	RAD54L	intron	1	46260099	46260542	Cells_EBV-transformed_lymphocytes	Distal	-0.22	0.827
ENSG00000101365	IDH3B	intron	20	2658522	2658638	Cells_EBV-transformed_lymphocytes	Female	-0.22	0.827
ENSG00000101365	IDH3B	intron	20	2658837	2659525	Adipose_Visceral_Omentum	Female	-0.22	0.827
ENSG00000101407	TTI1	intron	20	37983639	37996375	Adipose_Subcutaneous	Distal	0.07	0.827
ENSG00000105374	NKG7	intron	19	51372074	51372161	Cells_EBV-transformed_lymphocytes	Overall	0	0.827
ENSG00000106665	CLIP2	intron	7	74373036	74375887	Adipose_Subcutaneous	Male	-0.22	0.827
ENSG00000115539	PDCL3	intron	2	100564459	100566503	Adipose_Subcutaneous	Overall	0.22	0.827
ENSG00000124275	MTRR	intron	5	7869215	7870770	Adipose_Subcutaneous	Female	0.22	0.827
ENSG00000138670	RASGEF1B	intron	4	81457621	81459332	Adipose_Subcutaneous	Female	-0.22	0.827
ENSG00000153339	TRAPPC8	intron	18	31867476	31870357	Adipose_Subcutaneous	Female	0	0.827
ENSG00000161904	LEMD2	intron	6	33781153	33784352	Adipose_Subcutaneous	Female	0	0.827
ENSG00000161996	WDR90	intron	16	662844	663145	Cells_EBV-transformed_lymphocytes	Rectal	-0.22	0.827
ENSG00000164402	SEPTIN8	intron	5	132761896	132762484	Adipose_Visceral_Omentum	Rectal	0	0.827
ENSG00000165338	HECTD2	intron	10	91493508	91496205	Adipose_Subcutaneous	Colon	0.22	0.827
ENSG00000204301	NOTCH4	intron	6	32218108	32218397	Adipose_Subcutaneous	Overall	0.22	0.827
ENSG00000213658	LAT	intron	16	28986569	28986657	Adipose_Subcutaneous	Colon	0.22	0.827
ENSG00000079263	SP140	intron	2	230248968	230255452	Whole_Blood	Overall	0.59	0.827
ENSG00000011021	CLCN6	intron	1	11826224	11827089	Adipose_Subcutaneous	Rectal	0.25	0.827
ENSG00000184465	WDR27	intron	6	169689308	169701551	Adipose_Visceral_Omentum	Female	0.22	0.827
ENSG00000170634	ACYP2	intron	2	54135469	54138639	Adipose_Visceral_Omentum	Distal	-0.22	0.827
ENSG00000228486	C2orf92	intron	2	97675928	97690256	Adipose_Visceral_Omentum	Female	0.22	0.827
ENSG00000104231	ZFAND1	intron	8	81714039	81714804	Adipose_Subcutaneous	Female	-0.22	0.827
		intron	16	88656561	88657436	Cells_EBV-transformed_lymphocytes	Distal	0.22	0.827
ENSG00000164144	ARFIP1	intron	4	152863714	152872452	Adipose_Visceral_Omentum	Distal	0.22	0.827
ENSG00000082781	ITGB5	intron	3	124796817	124817621	Adipose_Visceral_Omentum	Female	-0.22	0.827
ENSG00000128284	APOL3	intron	22	36149964	36160669	Adipose_Subcutaneous	Rectal	0.22	0.827
ENSG00000100241	SBF1	intron	22	50466710	50467338	Adipose_Visceral_Omentum	Colon	-0.2	0.827
		intron	17	37411390	37437738	Cells_EBV-transformed_lymphocytes	Proximal	-0.22	0.827
ENSG00000166927	MS4A7	intron	11	60378664	60383129	Adipose_Subcutaneous	Overall	-0.49	0.827
ENSG00000140105	WARS1	intron	14	100369258	100375511	Colon_Sigmoid	Overall	-0.44	0.827
ENSG00000123870	ZNF137P	intron	19	52588613	52592102	Colon_Sigmoid	Overall	-0.41	0.827
ENSG00000185917	SETD4	intron	21	36057204	36057384	Adipose_Visceral_Omentum	Overall	0.03	0.827
ENSG00000278311	GGNBP2	intron	17	36545817	36554820	Adipose_Subcutaneous	Colon	0.14	0.827
		intron	6	37650405	37652011	Cells_EBV-transformed_lymphocytes	Rectal	-0.22	0.827
ENSG00000049540	ELN	intron	7	74053309	74054716	Adipose_Subcutaneous	Male	0.22	0.827
ENSG00000049540	ELN	intron	7	74053309	74056271	Adipose_Subcutaneous	Male	-0.22	0.827
ENSG00000114745	GORASP1	intron	3	39100454	39100747	Adipose_Subcutaneous	Proximal	-0.22	0.827
ENSG00000116128	BCL9	intron	1	147613199	147614427	Adipose_Subcutaneous	Female	0.22	0.827
ENSG00000118454	ANKRD13C	intron	1	70292549	70296130	Adipose_Subcutaneous	Male	-0.22	0.827
ENSG00000121210	TMEM131L	intron	4	153625198	153626147	Cells_EBV-transformed_lymphocytes	Proximal	-0.22	0.827
ENSG00000135597	REPS1	intron	6	138941489	138943513	Adipose_Subcutaneous	Colon	-0.22	0.827
ENSG00000142949	PTPRF	intron	1	43592601	43597748	Adipose_Subcutaneous	Female	-0.22	0.827
ENSG00000142949	PTPRF	intron	1	43592601	43598720	Adipose_Visceral_Omentum	Female	0.22	0.827
ENSG00000143748	NVL	intron	1	224311857	224317694	Adipose_Subcutaneous	Female	-0.22	0.827
ENSG00000146856	AGBL3	intron	7	134989310	134993493	Adipose_Visceral_Omentum	Female	0.22	0.827
ENSG00000160712	IL6R	intron	1	154449980	154454488	Adipose_Subcutaneous	Proximal	-0.22	0.827
ENSG00000213123	DYNLT2B	intron	3	196291374	196296006	Cells_EBV-transformed_lymphocytes	Proximal	0.22	0.827
ENSG00000213123	DYNLT2B	intron	3	196291374	196306943	Cells_EBV-transformed_lymphocytes	Proximal	-0.22	0.827
ENSG00000227220	AL133346.1	intron	6	132074897	132077208	Adipose_Subcutaneous	Overall	-0.22	0.827
ENSG00000236166	AL021408.1	intron	6	132074897	132077208	Adipose_Subcutaneous	Overall	-0.22	0.827
ENSG00000241288	LINC02614	intron	3	125848447	125853326	Adipose_Visceral_Omentum	Colon	-0.22	0.827
ENSG00000248787	AC092903.2	intron	3	125848447	125853326	Adipose_Visceral_Omentum	Colon	-0.22	0.827
ENSG00000182087	TMEM259	intron	19	1010895	1010991	Adipose_Subcutaneous	Male	0.19	0.827
ENSG00000123146	ADGRE5	intron	19	14391079	14396342	Cells_EBV-transformed_lymphocytes	Male	-0.4	0.827
ENSG00000145782	ATG12	intron	5	115837764	115840497	Adipose_Subcutaneous	Female	-0.22	0.827
ENSG00000172785	ZNG1A	intron	9	175784	178816	Adipose_Subcutaneous	Rectal	0.21	0.827
ENSG00000138346	DNA2	intron	10	68420776	68422225	Cells_EBV-transformed_lymphocytes	Male	0.22	0.827
ENSG00000072163	LIMS2	intron	2	127654896	127657403	Adipose_Visceral_Omentum	Colon	0.28	0.827
ENSG00000160072	ATAD3B	intron	1	1489274	1489692	Cells_EBV-transformed_lymphocytes	Male	0.05	0.827
ENSG00000117174	ZNHIT6	intron	1	85662277	85677236	Cells_EBV-transformed_lymphocytes	Distal	-0.56	0.827
ENSG00000102796	DHRS12	intron	13	51769293	51773930	Colon_Transverse	Overall	-0.67	0.827
ENSG00000143164	DCAF6	intron	1	168015951	168022988	Adipose_Subcutaneous	Rectal	0.15	0.827
ENSG00000188818	ZDHHC11	intron	5	732664	733752	Adipose_Visceral_Omentum	Distal	-0.22	0.827
ENSG00000206077	ZDHHC11B	intron	5	732664	733752	Adipose_Visceral_Omentum	Distal	-0.22	0.827
ENSG00000134769	DTNA	intron	18	34827676	34829400	Adipose_Subcutaneous	Overall	0	0.827
ENSG00000188321	ZNF559	intron	19	9324780	9333015	Adipose_Subcutaneous	Male	-0.13	0.827
ENSG00000188629	ZNF177	intron	19	9324780	9333015	Adipose_Subcutaneous	Male	-0.13	0.827
ENSG00000153823	PID1	intron	2	229262893	229271014	Adipose_Visceral_Omentum	Female	-0.25	0.827
ENSG00000157782	CABP1	intron	12	120656272	120659878	Adipose_Visceral_Omentum	Female	0.22	0.827
ENSG00000006015	REX1BD	intron	19	18589077	18590854	Cells_EBV-transformed_lymphocytes	Female	-0.49	0.827
ENSG00000047346	ATOSA	intron	15	52584944	52587056	Adipose_Subcutaneous	Overall	-0.22	0.827
ENSG00000067066	SP100	intron	2	230506445	230507993	Cells_EBV-transformed_lymphocytes	Male	-0.22	0.827
ENSG00000067066	SP100	intron	2	230508031	230511125	Cells_EBV-transformed_lymphocytes	Male	0.22	0.827
ENSG00000072786	STK10	intron	5	172045022	172045426	Adipose_Subcutaneous	Colon	0.22	0.827
ENSG00000072786	STK10	intron	5	172045022	172052929	Adipose_Subcutaneous	Colon	-0.22	0.827
ENSG00000079134	THOC1	intron	18	259275	259682	Cells_EBV-transformed_lymphocytes	Colon	0.22	0.827
ENSG00000079134	THOC1	intron	18	259730	260186	Cells_EBV-transformed_lymphocytes	Colon	-0.22	0.827
ENSG00000103168	TAF1C	intron	16	84182440	84183076	Adipose_Subcutaneous	Overall	0.13	0.827
ENSG00000104936	DMPK	intron	19	45779869	45780323	Adipose_Subcutaneous	Proximal	0.22	0.827
ENSG00000104936	DMPK	intron	19	45779869	45782193	Adipose_Subcutaneous	Proximal	-0.22	0.827
ENSG00000104936	DMPK	intron	19	45780381	45782193	Adipose_Visceral_Omentum	Proximal	0.22	0.827
ENSG00000109332	UBE2D3	intron	4	102809855	102825239	Adipose_Visceral_Omentum	Female	0.22	0.827
ENSG00000109332	UBE2D3	intron	4	102809855	102826485	Adipose_Visceral_Omentum	Female	-0.22	0.827
ENSG00000112282	MED23	intron	6	131592460	131593006	Cells_EBV-transformed_lymphocytes	Rectal	-0.22	0.827
ENSG00000116288	PARK7	intron	1	7970963	7977652	Adipose_Subcutaneous	Colon	0.22	0.827
ENSG00000128585	MKLN1	intron	7	131397376	131399238	Adipose_Visceral_Omentum	Colon	-0.22	0.827
ENSG00000128585	MKLN1	intron	7	131397376	131399241	Adipose_Subcutaneous	Colon	0.22	0.827
ENSG00000145685	LHFPL2	intron	5	78494531	78509784	Cells_EBV-transformed_lymphocytes	Female	-0.22	0.827
ENSG00000161996	WDR90	intron	16	653803	655307	Cells_EBV-transformed_lymphocytes	Proximal	0.22	0.827
ENSG00000189091	SF3B3	intron	16	70523928	70526587	Adipose_Subcutaneous	Male	0.22	0.827
ENSG00000197599	CCDC154	intron	16	1435175	1435969	Colon_Sigmoid	Overall	-0.22	0.827
ENSG00000198482	ZNF808	intron	19	52527711	52532908	Adipose_Subcutaneous	Overall	-0.04	0.827
ENSG00000205978	NYNRIN	intron	14	24399444	24407869	Adipose_Subcutaneous	Female	-0.22	0.827
ENSG00000220785	MTMR9LP	intron	1	32240089	32241407	Adipose_Visceral_Omentum	Proximal	0.22	0.827
ENSG00000233006	MIR3936HG	intron	5	132349083	132349815	Colon_Transverse	Overall	-0.22	0.827
ENSG00000233006	MIR3936HG	intron	5	132349957	132360080	Adipose_Subcutaneous	Overall	-0.22	0.827
ENSG00000054118	THRAP3	intron	1	36225102	36259382	Cells_EBV-transformed_lymphocytes	Proximal	-0.22	0.827
ENSG00000092929	UNC13D	intron	17	75831348	75832966	Adipose_Subcutaneous	Colon	0.22	0.827
ENSG00000143748	NVL	intron	1	224300663	224301691	Adipose_Subcutaneous	Distal	-0.4	0.827
ENSG00000144283	PKP4	intron	2	158661450	158662897	Adipose_Subcutaneous	Female	0.48	0.827
ENSG00000136247	ZDHHC4	intron	7	6577498	6578501	Adipose_Visceral_Omentum	Distal	0.33	0.827
ENSG00000130595	TNNT3	intron	11	1928037	1929810	Adipose_Visceral_Omentum	Colon	0.45	0.827
ENSG00000226232	NPIPB14P	intron	16	69976732	69977932	Adipose_Subcutaneous	Colon	0.22	0.827
ENSG00000113163	CERT1	intron	5	75399387	75400205	Adipose_Subcutaneous	Female	-0.22	0.827
ENSG00000149136	SSRP1	intron	11	57328426	57330093	Adipose_Subcutaneous	Female	-0.22	0.827
ENSG00000146281	PM20D2	intron	6	89154902	89158325	Cells_EBV-transformed_lymphocytes	Proximal	0.22	0.827
ENSG00000124570	SERPINB6	intron	6	2955670	2968779	Adipose_Subcutaneous	Distal	0.22	0.827
ENSG00000101384	JAG1	intron	20	10652598	10656398	Adipose_Subcutaneous	Male	-0.22	0.827
ENSG00000075131	TIPIN	intron	15	66352955	66356639	Cells_EBV-transformed_lymphocytes	Rectal	0.46	0.827
ENSG00000132122	SPATA6	intron	1	48264814	48305787	Adipose_Subcutaneous	Overall	-0.66	0.827
ENSG00000141540	TTYH2	intron	17	74253266	74253755	Adipose_Visceral_Omentum	Colon	0.22	0.827
ENSG00000133678	TMEM254	intron	10	80082204	80086231	Cells_EBV-transformed_lymphocytes	Rectal	0.24	0.827
ENSG00000197208	SLC22A4	intron	5	132313768	132322184	Adipose_Visceral_Omentum	Female	-0.49	0.827
ENSG00000018699	TTC27	intron	2	32736816	32758292	Adipose_Visceral_Omentum	Proximal	-0.22	0.827
ENSG00000184465	WDR27	intron	6	169662424	169664166	Adipose_Visceral_Omentum	Overall	-0.49	0.827
ENSG00000184497	TMEM255B	intron	13	113795237	113799339	Adipose_Subcutaneous	Rectal	0.22	0.827
ENSG00000046889	PREX2	intron	8	68119514	68120196	Adipose_Subcutaneous	Rectal	0.22	0.827
ENSG00000116157	GPX7	intron	1	52643002	52656790	Cells_EBV-transformed_lymphocytes	Female	-0.22	0.827
ENSG00000182183	SHISAL2A	intron	1	52643002	52656790	Cells_EBV-transformed_lymphocytes	Female	-0.22	0.827
ENSG00000067221	STOML1	intron	15	73984130	73984659	Adipose_Subcutaneous	Proximal	-0.46	0.827
		intron	14	34934131	34963929	Cells_EBV-transformed_lymphocytes	Proximal	-0.22	0.827
ENSG00000035687	ADSS2	intron	1	244432595	244436825	Cells_EBV-transformed_lymphocytes	Male	-0.22	0.827
ENSG00000079134	THOC1	intron	18	247908	252539	Cells_EBV-transformed_lymphocytes	Rectal	0.22	0.827
ENSG00000079134	THOC1	intron	18	247957	252539	Adipose_Subcutaneous	Rectal	-0.22	0.827
ENSG00000079263	SP140	intron	2	230290564	230294271	Cells_EBV-transformed_lymphocytes	Proximal	-0.22	0.827
ENSG00000081386	ZNF510	intron	9	96819778	96827080	Adipose_Visceral_Omentum	Overall	-0.22	0.827
ENSG00000082175	PGR	intron	11	101042102	101049929	Adipose_Subcutaneous	Rectal	-0.22	0.827
ENSG00000083457	ITGAE	intron	17	3723383	3723688	Adipose_Subcutaneous	Distal	0.22	0.827
ENSG00000089335	ZNF302	intron	19	34682897	34683152	Adipose_Visceral_Omentum	Proximal	0.22	0.827
ENSG00000095917	TPSD1	intron	16	1240999	1256516	Adipose_Subcutaneous	Male	0.22	0.827
ENSG00000100060	MFNG	intron	22	37480299	37480721	Adipose_Subcutaneous	Colon	0.07	0.827
ENSG00000101246	ARFRP1	intron	20	63700702	63701190	Adipose_Subcutaneous	Rectal	-0.22	0.827
ENSG00000104691	UBXN8	intron	8	30756283	30756765	Adipose_Subcutaneous	Female	-0.07	0.827
ENSG00000106688	SLC1A1	intron	9	4572388	4573907	Adipose_Visceral_Omentum	Male	0.22	0.827
ENSG00000109084	TMEM97	intron	17	28325647	28326534	Adipose_Subcutaneous	Overall	0.22	0.827
ENSG00000126785	RHOJ	intron	14	63269168	63283121	Adipose_Subcutaneous	Female	0.22	0.827
ENSG00000163933	RFT1	intron	3	53077828	53099381	Cells_EBV-transformed_lymphocytes	Colon	0.22	0.827
ENSG00000168763	CNNM3	intron	2	96829134	96832552	Adipose_Subcutaneous	Distal	0.22	0.827
ENSG00000168890	TMEM150A	intron	2	85600412	85600500	Adipose_Subcutaneous	Overall	0.22	0.827
ENSG00000168890	TMEM150A	intron	2	85600412	85601021	Whole_Blood	Overall	-0.22	0.827
ENSG00000170633	RNF34	intron	12	121420778	121423386	Adipose_Visceral_Omentum	Female	-0.22	0.827
ENSG00000172236	TPSAB1	intron	16	1240999	1256516	Adipose_Subcutaneous	Male	0.22	0.827
ENSG00000172890	NADSYN1	intron	11	71521204	71521623	Adipose_Visceral_Omentum	Distal	-0.22	0.827
ENSG00000181638	ZFP41	intron	8	143268098	143269360	Cells_EBV-transformed_lymphocytes	Female	0.22	0.827
ENSG00000183762	KREMEN1	intron	22	29098953	29121357	Adipose_Visceral_Omentum	Male	0.22	0.827
ENSG00000186815	TPCN1	intron	12	113273290	113273569	Adipose_Subcutaneous	Rectal	0.07	0.827
ENSG00000186908	ZDHHC17	intron	12	76821167	76822406	Adipose_Subcutaneous	Colon	0.22	0.827
ENSG00000196597	ZNF782	intron	9	96819778	96827080	Adipose_Visceral_Omentum	Overall	-0.22	0.827
ENSG00000198663	C6orf89	intron	6	36916574	36919578	Adipose_Visceral_Omentum	Rectal	-0.22	0.827
ENSG00000238105	GOLGA2P5	intron	12	100158077	100158679	Adipose_Visceral_Omentum	Proximal	-0.22	0.827
ENSG00000238105	GOLGA2P5	intron	12	100158077	100158798	Adipose_Visceral_Omentum	Proximal	0.22	0.827
ENSG00000250571	GLI4	intron	8	143268098	143269360	Cells_EBV-transformed_lymphocytes	Female	0.22	0.827
ENSG00000184436	THAP7	intron	22	21001411	21001707	Adipose_Visceral_Omentum	Colon	-0.13	0.827
ENSG00000026103	FAS	intron	10	88990906	89003029	Cells_EBV-transformed_lymphocytes	Proximal	0.43	0.827
ENSG00000185917	SETD4	intron	21	36041888	36043401	Cells_EBV-transformed_lymphocytes	Rectal	-0.41	0.827
ENSG00000132170	PPARG	intron	3	12312453	12379704	Adipose_Visceral_Omentum	Female	0.22	0.827
ENSG00000148362	PAXX	intron	9	136992700	136993053	Adipose_Subcutaneous	Distal	-0.22	0.827
ENSG00000204681	GABBR1	intron	6	29607218	29610924	Adipose_Subcutaneous	Colon	-0.22	0.827
ENSG00000143457	GOLPH3L	intron	1	150663763	150694656	Adipose_Visceral_Omentum	Colon	-0.22	0.827
		intron	17	16925479	16925889	Cells_EBV-transformed_lymphocytes	Male	0.22	0.827
ENSG00000104518	GSDMD	intron	8	143559969	143560603	Adipose_Visceral_Omentum	Proximal	-0.24	0.827
ENSG00000170485	NPAS2	intron	2	100977799	100982231	Adipose_Subcutaneous	Rectal	0.22	0.827
ENSG00000132436	FIGNL1	intron	7	50448289	50450301	Cells_EBV-transformed_lymphocytes	Proximal	-0.22	0.827
ENSG00000081791	DELE1	intron	5	141930274	141933259	Adipose_Visceral_Omentum	Distal	-0.22	0.827
ENSG00000124279	FASTKD3	intron	5	7865983	7866646	Adipose_Subcutaneous	Female	-0.22	0.827
ENSG00000214941	ZSWIM7	intron	17	15993778	15999506	Adipose_Visceral_Omentum	Overall	0.22	0.827
		intron	21	44094734	44096605	Cells_EBV-transformed_lymphocytes	Overall	-0.22	0.827
ENSG00000167766	ZNF83	intron	19	52614797	52616718	Adipose_Visceral_Omentum	Proximal	0.13	0.827
ENSG00000161249	DMKN	intron	19	35508240	35509911	Adipose_Visceral_Omentum	Colon	-0.22	0.827
		intron	20	38037534	38040435	Cells_EBV-transformed_lymphocytes	Rectal	0.22	0.827
ENSG00000084731	KIF3C	intron	2	25930060	25951789	Adipose_Subcutaneous	Male	-0.22	0.827
ENSG00000090487	SPG21	intron	15	64965460	64969255	Adipose_Subcutaneous	Proximal	-0.07	0.827
ENSG00000101049	SGK2	intron	20	43559159	43566473	Adipose_Subcutaneous	Female	-0.22	0.827
ENSG00000111344	RASAL1	intron	12	113108222	113112086	Cells_EBV-transformed_lymphocytes	Proximal	-0.22	0.827
ENSG00000115084	SLC35F5	intron	2	113755544	113755855	Adipose_Visceral_Omentum	Proximal	0.22	0.827
ENSG00000132612	VPS4A	intron	16	69311532	69316008	Adipose_Subcutaneous	Proximal	0.22	0.827
ENSG00000135899	SP110	intron	2	230186143	230200885	Adipose_Subcutaneous	Female	0.22	0.827
ENSG00000136155	SCEL	intron	13	77612941	77613893	Adipose_Visceral_Omentum	Colon	0.22	0.827
ENSG00000136874	STX17	intron	9	99960032	99960105	Adipose_Subcutaneous	Female	-0.22	0.827
ENSG00000144852	NR1I2	intron	3	119810194	119811539	Cells_EBV-transformed_lymphocytes	Proximal	-0.22	0.827
ENSG00000160746	ANO10	intron	3	43551588	43555278	Adipose_Visceral_Omentum	Distal	0.22	0.827
ENSG00000167280	ENGASE	intron	17	79083955	79084538	Adipose_Visceral_Omentum	Colon	0.22	0.827
ENSG00000168807	SNTB2	intron	16	69311532	69316008	Adipose_Subcutaneous	Proximal	0.22	0.827
ENSG00000173559	NABP1	intron	2	191682017	191682492	Adipose_Subcutaneous	Distal	0.22	0.827
ENSG00000179348	GATA2	intron	3	128481318	128481819	Adipose_Subcutaneous	Distal	0.22	0.827
ENSG00000185513	L3MBTL1	intron	20	43559159	43566473	Adipose_Subcutaneous	Female	-0.22	0.827
ENSG00000197746	PSAP	intron	10	71823896	71825837	Adipose_Subcutaneous	Female	0.22	0.827
ENSG00000278259	MYO19	intron	17	36534104	36534761	Adipose_Subcutaneous	Distal	-0.22	0.827
ENSG00000105963	ADAP1	intron	7	934354	935375	Cells_EBV-transformed_lymphocytes	Colon	-0.22	0.827
ENSG00000185803	SLC52A2	intron	8	144359065	144359188	Cells_EBV-transformed_lymphocytes	Female	0.22	0.827
ENSG00000125434	SLC25A35	intron	17	8290678	8290842	Adipose_Subcutaneous	Proximal	0.03	0.827
ENSG00000112576	CCND3	intron	6	41937394	41940370	Adipose_Visceral_Omentum	Female	-0.56	0.827
ENSG00000013561	RNF14	intron	5	141974955	141978303	Cells_EBV-transformed_lymphocytes	Male	0.09	0.827
ENSG00000162341	TPCN2	intron	11	69084854	69085210	Adipose_Subcutaneous	Overall	-0.22	0.827
ENSG00000000457	SCYL3	intron	1	169869128	169870255	Cells_EBV-transformed_lymphocytes	Proximal	-0.44	0.827
ENSG00000143995	MEIS1	intron	2	66567511	66568667	Adipose_Visceral_Omentum	Rectal	-0.22	0.827
ENSG00000182923	CEP63	intron	3	134486556	134495296	Adipose_Subcutaneous	Rectal	0.22	0.827
ENSG00000197302	KRBOX5	intron	16	31753900	31792630	Adipose_Visceral_Omentum	Male	0.38	0.827
ENSG00000083642	PDS5B	intron	13	32586593	32648754	Cells_EBV-transformed_lymphocytes	Colon	-0.22	0.827
ENSG00000198742	SMURF1	intron	7	99033112	99035515	Cells_EBV-transformed_lymphocytes	Colon	-0.4	0.827
ENSG00000103335	PIEZO1	intron	16	88733745	88733916	Adipose_Subcutaneous	Male	0	0.827
ENSG00000086666	ZFAND6	intron	15	80059963	80098416	Adipose_Visceral_Omentum	Female	-0.22	0.827
ENSG00000031691	CENPQ	intron	6	49470278	49470974	Adipose_Subcutaneous	Female	0.22	0.827
ENSG00000129946	SHC2	intron	19	439030	440862	Adipose_Subcutaneous	Female	0.22	0.827
ENSG00000247556	OIP5-AS1	intron	15	41286100	41308567	Adipose_Visceral_Omentum	Rectal	0.47	0.827
		intron	12	31298224	31319644	Cells_EBV-transformed_lymphocytes	Female	0.22	0.827
ENSG00000053254	FOXN3	intron	14	89190449	89280950	Adipose_Subcutaneous	Colon	0.22	0.827
ENSG00000067057	PFKP	intron	10	3101554	3103779	Cells_EBV-transformed_lymphocytes	Distal	-0.22	0.827
ENSG00000095794	CREM	intron	10	35201486	35206895	Adipose_Subcutaneous	Proximal	0.07	0.827
ENSG00000101019	UQCC1	intron	20	35346747	35347164	Cells_EBV-transformed_lymphocytes	Distal	-0.22	0.827
ENSG00000107890	ANKRD26	intron	10	27044190	27046353	Adipose_Subcutaneous	Proximal	0.22	0.827
ENSG00000111412	SPRING1	intron	12	116723223	116737790	Adipose_Subcutaneous	Overall	-0.22	0.827
ENSG00000123636	BAZ2B	intron	2	159337077	159337567	Adipose_Subcutaneous	Distal	0.22	0.827
ENSG00000137337	MDC1	intron	6	30700632	30702553	Adipose_Visceral_Omentum	Female	-0.22	0.827
ENSG00000141338	ABCA8	intron	17	68949472	68955219	Adipose_Subcutaneous	Proximal	0.22	0.827
ENSG00000145016	RUBCN	intron	3	197718130	197736655	Adipose_Visceral_Omentum	Overall	-0.22	0.827
ENSG00000167608	TMC4	intron	19	54165566	54168171	Adipose_Subcutaneous	Overall	0.22	0.827
ENSG00000167608	TMC4	intron	19	54168292	54168448	Whole_Blood	Overall	0.22	0.827
ENSG00000178852	EFCAB13	intron	17	47307637	47322468	Colon_Transverse	Overall	-0.22	0.827
ENSG00000205364	MT1M	intron	16	56632759	56633340	Adipose_Visceral_Omentum	Overall	0.22	0.827
ENSG00000205364	MT1M	intron	16	56633405	56633751	Adipose_Visceral_Omentum	Overall	-0.22	0.827
ENSG00000213658	LAT	intron	16	28985740	28985854	Adipose_Visceral_Omentum	Proximal	-0.22	0.827
ENSG00000237298	TTN-AS1	intron	2	178531060	178531314	Cells_EBV-transformed_lymphocytes	Female	-0.22	0.827
ENSG00000237298	TTN-AS1	intron	2	178531578	178535732	Adipose_Subcutaneous	Female	0.22	0.827
ENSG00000237298	TTN-AS1	intron	2	178571449	178591139	Cells_EBV-transformed_lymphocytes	Female	-0.22	0.827
ENSG00000242861	AL591895.1	intron	1	225841187	225842707	Adipose_Subcutaneous	Proximal	-0.22	0.827
ENSG00000242861	AL591895.1	intron	1	225842843	225846838	Adipose_Subcutaneous	Proximal	-0.22	0.827
ENSG00000249096	LINC02362	intron	4	184365646	184365826	Colon_Transverse	Overall	-0.22	0.827
ENSG00000259207	ITGB3	intron	17	47307637	47322468	Colon_Transverse	Overall	-0.22	0.827
ENSG00000196387	ZNF140	intron	12	133083229	133083466	Cells_EBV-transformed_lymphocytes	Distal	0	0.827
ENSG00000196387	ZNF140	intron	12	133083561	133100987	Adipose_Subcutaneous	Distal	-0.22	0.827
ENSG00000196387	ZNF140	intron	12	133083561	133105510	Adipose_Subcutaneous	Distal	-0.07	0.827
ENSG00000135899	SP110	intron	2	230176724	230177538	Cells_EBV-transformed_lymphocytes	Rectal	-0.22	0.827
ENSG00000011422	PLAUR	intron	19	43655573	43656479	Adipose_Subcutaneous	Overall	0.22	0.827
ENSG00000105767	CADM4	intron	19	43655573	43656479	Adipose_Subcutaneous	Overall	0.22	0.827
ENSG00000101751	POLI	intron	18	54287411	54291833	Adipose_Subcutaneous	Rectal	0.43	0.827
ENSG00000087470	DNM1L	intron	12	32738296	32740064	Adipose_Visceral_Omentum	Overall	0.6	0.827
ENSG00000108384	RAD51C	intron	17	58703329	58709859	Cells_EBV-transformed_lymphocytes	Male	-0.22	0.827
ENSG00000242349	NPPA-AS1	intron	1	11841207	11843704	Adipose_Subcutaneous	Rectal	0.32	0.827
ENSG00000215252	GOLGA8B	intron	15	34553091	34553745	Adipose_Subcutaneous	Female	-0.22	0.827
ENSG00000101294	HM13	intron	20	31566295	31568078	Adipose_Subcutaneous	Male	0.22	0.827
ENSG00000181381	DDX60L	intron	4	168472809	168475996	Adipose_Subcutaneous	Overall	0.45	0.827
ENSG00000204764	RANBP17	intron	5	170914240	170916465	Adipose_Subcutaneous	Colon	0.22	0.827
ENSG00000204764	RANBP17	intron	5	170918859	170919441	Adipose_Subcutaneous	Colon	-0.22	0.827
ENSG00000174177	CTU2	intron	16	88707210	88710223	Adipose_Subcutaneous	Colon	0.6	0.827
ENSG00000234420	ZNF37BP	intron	10	42550615	42551573	Adipose_Subcutaneous	Overall	-0.08	0.827
ENSG00000075945	KIFAP3	intron	1	170038431	170039233	Adipose_Visceral_Omentum	Colon	0.22	0.827
ENSG00000061794	MRPS35	intron	12	27710955	27716291	Cells_EBV-transformed_lymphocytes	Male	0.5	0.827
ENSG00000187024	PTRH1	intron	9	127714424	127714975	Adipose_Visceral_Omentum	Rectal	0.06	0.827
		intron	3	119562419	119582134	Cells_EBV-transformed_lymphocytes	Overall	0.22	0.827
ENSG00000018189	RUFY3	intron	4	70794894	70802956	Colon_Sigmoid	Overall	0.22	0.827
ENSG00000073417	PDE8A	intron	15	85115487	85116050	Adipose_Subcutaneous	Overall	0.22	0.827
ENSG00000092929	UNC13D	intron	17	75830661	75831098	Adipose_Visceral_Omentum	Overall	0.22	0.827
ENSG00000095637	SORBS1	intron	10	95410777	95414494	Adipose_Visceral_Omentum	Male	0.22	0.827
ENSG00000095637	SORBS1	intron	10	95410777	95415469	Adipose_Subcutaneous	Male	-0.22	0.827
ENSG00000105639	JAK3	intron	19	17832929	17834571	Cells_EBV-transformed_lymphocytes	Rectal	-0.22	0.827
ENSG00000105671	DDX49	intron	19	18926377	18927766	Adipose_Visceral_Omentum	Colon	-0.22	0.827
ENSG00000110871	COQ5	intron	12	120522363	120523885	Adipose_Visceral_Omentum	Overall	-0.22	0.827
ENSG00000115363	EVA1A	intron	2	75558699	75560680	Adipose_Visceral_Omentum	Distal	0.22	0.827
ENSG00000119185	ITGB1BP1	intron	2	9412405	9414178	Adipose_Subcutaneous	Distal	-0.22	0.827
ENSG00000119185	ITGB1BP1	intron	2	9412405	9423373	Adipose_Visceral_Omentum	Distal	0.22	0.827
ENSG00000122367	LDB3	intron	10	86718847	86726137	Adipose_Subcutaneous	Overall	0.22	0.827
ENSG00000141580	WDR45B	intron	17	82631022	82643949	Adipose_Subcutaneous	Colon	-0.07	0.827
ENSG00000143669	LYST	intron	1	235872575	235872661	Cells_EBV-transformed_lymphocytes	Proximal	0.22	0.827
ENSG00000150764	DIXDC1	intron	11	111996146	112016691	Adipose_Subcutaneous	Overall	0.22	0.827
ENSG00000164292	RHOBTB3	intron	5	95755761	95763508	Cells_EBV-transformed_lymphocytes	Male	-0.22	0.827
ENSG00000165795	NDRG2	intron	14	21018239	21018763	Adipose_Subcutaneous	Distal	0.22	0.827
ENSG00000170312	CDK1	intron	10	60778668	60780141	Cells_EBV-transformed_lymphocytes	Female	0.22	0.827
ENSG00000171453	POLR1C	intron	6	43521048	43550968	Colon_Transverse	Overall	-0.22	0.827
ENSG00000171552	BCL2L1	intron	20	31722348	31722618	Adipose_Visceral_Omentum	Rectal	-0.22	0.827
ENSG00000187609	EXD3	intron	9	137395404	137423114	Adipose_Visceral_Omentum	Rectal	0.22	0.827
ENSG00000196730	DAPK1	intron	9	87703217	87706132	Adipose_Visceral_Omentum	Proximal	0.22	0.827
ENSG00000205763	RP9P	intron	7	32917542	32921339	Adipose_Visceral_Omentum	Proximal	-0.22	0.827
ENSG00000196458	ZNF605	intron	12	132948270	132956243	Adipose_Visceral_Omentum	Rectal	-0.22	0.827
ENSG00000100478	AP4S1	intron	14	31025787	31066126	Colon_Transverse	Overall	0.04	0.827
ENSG00000120008	WDR11	intron	10	120866764	120871170	Adipose_Visceral_Omentum	Colon	0.56	0.827
ENSG00000175893	ZDHHC21	intron	9	14619682	14622541	Adipose_Visceral_Omentum	Male	0.22	0.827
ENSG00000029364	SLC39A9	intron	14	69455866	69458363	Adipose_Subcutaneous	Colon	-0.22	0.827
ENSG00000141568	FOXK2	intron	17	82585271	82585904	Adipose_Subcutaneous	Proximal	-0.38	0.827
ENSG00000121289	CEP89	intron	19	32971655	32971836	Adipose_Subcutaneous	Male	0.44	0.827
ENSG00000172613	RAD9A	intron	11	67392078	67392161	Adipose_Subcutaneous	Proximal	-0.22	0.827
ENSG00000211893	IGHG2	intron	14	105643525	105741893	Colon_Sigmoid	Overall	0.22	0.827
ENSG00000211896	IGHG1	intron	14	105643525	105741893	Colon_Sigmoid	Overall	0.22	0.827
ENSG00000167515	TRAPPC2L	intron	16	88857183	88858619	Cells_EBV-transformed_lymphocytes	Proximal	0.06	0.827
ENSG00000066739	ATG2B	intron	14	96309594	96311117	Adipose_Subcutaneous	Colon	-0.23	0.827
ENSG00000186073	CDIN1	intron	15	36644323	36645223	Adipose_Visceral_Omentum	Male	0.19	0.827
ENSG00000152749	GPR180	intron	13	94612390	94619150	Cells_EBV-transformed_lymphocytes	Distal	0.22	0.827
		intron	10	7381949	7410861	Cells_EBV-transformed_lymphocytes	Female	0.22	0.827
		intron	11	107804770	107806717	Cells_EBV-transformed_lymphocytes	Overall	-0.22	0.827
		intron	15	64822132	64822266	Cells_EBV-transformed_lymphocytes	Distal	0.22	0.827
ENSG00000066629	EML1	intron	14	99793543	99850853	Adipose_Subcutaneous	Rectal	0.22	0.827
ENSG00000089505	CMTM1	intron	16	66552793	66563072	Adipose_Subcutaneous	Distal	-0.07	0.827
ENSG00000089505	CMTM1	intron	16	66552793	66563122	Adipose_Subcutaneous	Distal	-0.22	0.827
ENSG00000089505	CMTM1	intron	16	66552793	66565886	Adipose_Subcutaneous	Distal	-0.22	0.827
ENSG00000100429	HDAC10	intron	22	50248472	50249635	Adipose_Visceral_Omentum	Proximal	0.22	0.827
ENSG00000103415	HMOX2	intron	16	4496266	4505484	Adipose_Visceral_Omentum	Distal	0.22	0.827
ENSG00000110660	SLC35F2	intron	11	107804770	107805359	Adipose_Subcutaneous	Overall	0.22	0.827
ENSG00000114354	TFG	intron	3	100709721	100713643	Adipose_Subcutaneous	Female	-0.22	0.827
ENSG00000114770	ABCC5	intron	3	183927443	183928747	Adipose_Visceral_Omentum	Overall	-0.22	0.827
ENSG00000125447	GGA3	intron	17	75238090	75238652	Adipose_Subcutaneous	Rectal	0.22	0.827
ENSG00000125447	GGA3	intron	17	75238389	75238652	Adipose_Subcutaneous	Rectal	-0.22	0.827
ENSG00000132964	CDK8	intron	13	26349182	26353740	Colon_Sigmoid	Overall	0.22	0.827
ENSG00000137764	MAP2K5	intron	15	67766766	67769602	Adipose_Subcutaneous	Distal	-0.22	0.827
ENSG00000137944	KYAT3	intron	1	88984066	88988252	Adipose_Visceral_Omentum	Male	-0.22	0.827
ENSG00000148331	ASB6	intron	9	129639508	129640541	Adipose_Subcutaneous	Colon	0.07	0.827
ENSG00000157601	MX1	intron	21	41420817	41421838	Cells_EBV-transformed_lymphocytes	Colon	0.22	0.827
ENSG00000166813	KIF7	intron	15	89645162	89645336	Adipose_Subcutaneous	Female	0.22	0.827
ENSG00000171045	TSNARE1	intron	8	142271691	142279860	Adipose_Visceral_Omentum	Rectal	-0.22	0.827
ENSG00000174915	PTDSS2	intron	11	454376	460187	Colon_Sigmoid	Overall	0.22	0.827
ENSG00000178921	PFAS	intron	17	8249339	8253859	Cells_EBV-transformed_lymphocytes	Colon	0.22	0.827
ENSG00000196312	MFSD14CP	intron	9	96898127	96902917	Cells_EBV-transformed_lymphocytes	Overall	0.22	0.827
ENSG00000196312	MFSD14CP	intron	9	96898127	96918643	Cells_EBV-transformed_lymphocytes	Overall	0.22	0.827
ENSG00000196597	ZNF782	intron	9	96898127	96902917	Cells_EBV-transformed_lymphocytes	Overall	0.22	0.827
ENSG00000196597	ZNF782	intron	9	96898127	96918643	Cells_EBV-transformed_lymphocytes	Overall	0.22	0.827
ENSG00000213123	DYNLT2B	intron	3	196316231	196318036	Adipose_Visceral_Omentum	Female	-0.22	0.827
ENSG00000213123	DYNLT2B	intron	3	196316231	196318040	Adipose_Visceral_Omentum	Female	0.22	0.827
ENSG00000213516	RBMXL1	intron	1	88984066	88988252	Adipose_Visceral_Omentum	Male	-0.22	0.827
ENSG00000217555	CKLF	intron	16	66552793	66563072	Adipose_Subcutaneous	Distal	-0.07	0.827
ENSG00000217555	CKLF	intron	16	66552793	66563122	Adipose_Subcutaneous	Distal	-0.22	0.827
ENSG00000217555	CKLF	intron	16	66552793	66565886	Adipose_Subcutaneous	Distal	-0.22	0.827
ENSG00000188566	NDOR1	intron	9	137214444	137214570	Cells_EBV-transformed_lymphocytes	Proximal	0.18	0.827
ENSG00000105221	AKT2	intron	19	40265351	40279107	Adipose_Visceral_Omentum	Colon	-0.12	0.827
ENSG00000105556	MIER2	intron	19	327989	334400	Adipose_Visceral_Omentum	Overall	-0.22	0.827
ENSG00000173801	JUP	intron	17	41769677	41771647	Adipose_Visceral_Omentum	Male	0.22	0.827
ENSG00000001631	KRIT1	intron	7	92245595	92245790	Adipose_Subcutaneous	Male	-0.39	0.827
ENSG00000089737	DDX24	intron	14	94079747	94081119	Adipose_Subcutaneous	Proximal	0.22	0.827
ENSG00000000457	SCYL3	intron	1	169854964	169859041	Colon_Sigmoid	Overall	0.49	0.827
ENSG00000106733	NMRK1	intron	9	75078611	75083087	Cells_EBV-transformed_lymphocytes	Proximal	-0.01	0.827
ENSG00000197302	KRBOX5	intron	16	31753900	31759357	Adipose_Subcutaneous	Distal	-0.05	0.827
		intron	1	174155697	174159917	Cells_EBV-transformed_lymphocytes	Colon	0.22	0.827
		intron	3	8993055	8994343	Cells_EBV-transformed_lymphocytes	Female	-0.22	0.827
		intron	8	6670240	6708141	Cells_EBV-transformed_lymphocytes	Colon	0.22	0.827
ENSG00000047579	DTNBP1	intron	6	15637804	15651313	Adipose_Visceral_Omentum	Distal	-0.22	0.827
ENSG00000054654	SYNE2	intron	14	64214470	64216248	Adipose_Subcutaneous	Overall	-0.13	0.827
ENSG00000059758	CDK17	intron	12	96295122	96297627	Adipose_Subcutaneous	Distal	-0.22	0.827
ENSG00000078674	PCM1	intron	8	18014036	18025361	Adipose_Subcutaneous	Female	0.22	0.827
ENSG00000079277	MKNK1	intron	1	46572167	46576575	Adipose_Visceral_Omentum	Female	-0.22	0.827
ENSG00000079277	MKNK1	intron	1	46573695	46574947	Adipose_Subcutaneous	Female	-0.22	0.827
ENSG00000079277	MKNK1	intron	1	46575020	46576575	Adipose_Subcutaneous	Female	0.22	0.827
ENSG00000092529	CAPN3	intron	15	42408324	42409303	Adipose_Subcutaneous	Proximal	-0.22	0.827
ENSG00000095637	SORBS1	intron	10	95432576	95434622	Adipose_Subcutaneous	Distal	0.22	0.827
ENSG00000095637	SORBS1	intron	10	95432576	95437490	Adipose_Subcutaneous	Distal	-0.22	0.827
ENSG00000100982	PCIF1	intron	20	45935365	45937418	Adipose_Subcutaneous	Colon	0.22	0.827
ENSG00000105429	MEGF8	intron	19	42358307	42358787	Adipose_Subcutaneous	Colon	0.22	0.827
ENSG00000105429	MEGF8	intron	19	42358307	42359098	Adipose_Subcutaneous	Colon	-0.22	0.827
ENSG00000106244	PDAP1	intron	7	99398013	99399734	Adipose_Subcutaneous	Distal	0	0.827
ENSG00000106244	PDAP1	intron	7	99398013	99400303	Adipose_Subcutaneous	Distal	-0.22	0.827
ENSG00000117228	GBP1	intron	1	89053468	89054682	Adipose_Visceral_Omentum	Proximal	0.22	0.827
ENSG00000129566	TEP1	intron	14	20403448	20403723	Adipose_Subcutaneous	Colon	0.22	0.827
ENSG00000137513	NARS2	intron	11	78478475	78478585	Adipose_Subcutaneous	Distal	0	0.827
ENSG00000148120	AOPEP	intron	9	95086119	95086682	Adipose_Subcutaneous	Overall	0.22	0.827
ENSG00000152942	RAD17	intron	5	69369933	69372034	Cells_EBV-transformed_lymphocytes	Colon	0.22	0.827
ENSG00000161996	WDR90	intron	16	659126	659245	Cells_EBV-transformed_lymphocytes	Rectal	0.22	0.827
ENSG00000189190	ZNF600	intron	19	52767772	52778826	Adipose_Visceral_Omentum	Female	0.22	0.827
ENSG00000189190	ZNF600	intron	19	52767772	52778826	Adipose_Visceral_Omentum	Male	0.22	0.827
ENSG00000198825	INPP5F	intron	10	119806480	119807932	Adipose_Subcutaneous	Colon	0	0.827
ENSG00000215386	MIR99AHG	intron	21	16630972	16631441	Adipose_Visceral_Omentum	Male	0.22	0.827
ENSG00000220785	MTMR9LP	intron	1	32240664	32241407	Adipose_Subcutaneous	Proximal	-0.22	0.827
ENSG00000228798	AP000473.5	intron	21	16630972	16631441	Adipose_Visceral_Omentum	Male	0.22	0.827
ENSG00000187239	FNBP1	intron	9	129908999	129915966	Adipose_Subcutaneous	Rectal	0.22	0.827
ENSG00000187239	FNBP1	intron	9	129908999	129923844	Cells_EBV-transformed_lymphocytes	Rectal	-0.22	0.827
ENSG00000187239	FNBP1	intron	9	129908999	129924960	Adipose_Visceral_Omentum	Rectal	-0.22	0.827
ENSG00000155542	SETD9	intron	5	56909743	56913011	Cells_EBV-transformed_lymphocytes	Rectal	-0.22	0.827
ENSG00000132286	TIMM10B	intron	11	6481555	6481757	Adipose_Visceral_Omentum	Rectal	0.22	0.827
ENSG00000070831	CDC42	intron	1	22052742	22078429	Cells_EBV-transformed_lymphocytes	Proximal	-0.56	0.827
ENSG00000154767	XPC	intron	3	14146159	14147290	Cells_EBV-transformed_lymphocytes	Colon	-0.22	0.827
ENSG00000143995	MEIS1	intron	2	66567592	66568667	Adipose_Visceral_Omentum	Rectal	0.22	0.827
ENSG00000007129	CEACAM21	intron	19	41565056	41577200	Whole_Blood	Overall	-0.04	0.827
ENSG00000183336	BOLA2	intron	16	29447026	29454016	Adipose_Visceral_Omentum	Proximal	0.1	0.827
ENSG00000254634	SMG1P6	intron	16	29447026	29454016	Adipose_Visceral_Omentum	Proximal	0.1	0.827
ENSG00000125630	POLR1B	intron	2	112547567	112549267	Cells_EBV-transformed_lymphocytes	Colon	0.22	0.827
ENSG00000099821	POLRMT	intron	19	619765	619958	Cells_EBV-transformed_lymphocytes	Female	0.03	0.827
ENSG00000149577	SIDT2	intron	11	117187699	117188708	Adipose_Subcutaneous	Rectal	-0.58	0.827
ENSG00000265491	RNF115	intron	1	145788802	145788908	Cells_EBV-transformed_lymphocytes	Colon	-0.22	0.827
		intron	11	125076838	125077450	Cells_EBV-transformed_lymphocytes	Proximal	-0.22	0.827
		intron	13	99308809	99314097	Cells_EBV-transformed_lymphocytes	Colon	0.22	0.827
ENSG00000001036	FUCA2	intron	6	143502122	143503913	Adipose_Visceral_Omentum	Female	0.22	0.827
ENSG00000079691	CARMIL1	intron	6	25500235	25509656	Adipose_Visceral_Omentum	Proximal	-0.22	0.827
ENSG00000100079	LGALS2	intron	22	37571931	37579900	Adipose_Visceral_Omentum	Female	0.22	0.827
ENSG00000100949	RABGGTA	intron	14	24266889	24267687	Adipose_Subcutaneous	Rectal	0.22	0.827
ENSG00000104043	ATP8B4	intron	15	49867130	49876278	Adipose_Subcutaneous	Proximal	0.22	0.827
ENSG00000110422	HIPK3	intron	11	33348013	33348166	Adipose_Subcutaneous	Rectal	0.22	0.827
ENSG00000110422	HIPK3	intron	11	33348228	33348522	Adipose_Subcutaneous	Rectal	0.22	0.827
ENSG00000111269	CREBL2	intron	12	12612187	12612917	Adipose_Subcutaneous	Male	-0.22	0.827
ENSG00000112877	CEP72	intron	5	655584	663416	Cells_EBV-transformed_lymphocytes	Proximal	-0.22	0.827
ENSG00000114735	HEMK1	intron	3	50571801	50577052	Adipose_Subcutaneous	Distal	-0.22	0.827
ENSG00000114735	HEMK1	intron	3	50572208	50577052	Adipose_Visceral_Omentum	Distal	0.22	0.827
ENSG00000120549	KIAA1217	intron	10	24449764	24473228	Adipose_Subcutaneous	Colon	-0.22	0.827
ENSG00000133818	RRAS2	intron	11	14281720	14294471	Adipose_Subcutaneous	Proximal	-0.22	0.827
ENSG00000145331	TRMT10A	intron	4	99550990	99553785	Adipose_Subcutaneous	Overall	0.22	0.827
ENSG00000148606	POLR3A	intron	10	77985985	77986073	Adipose_Visceral_Omentum	Female	0.22	0.827
ENSG00000153558	FBXL2	intron	3	33297962	33358967	Colon_Sigmoid	Overall	0.22	0.827
ENSG00000153933	DGKE	intron	17	56856665	56858594	Cells_EBV-transformed_lymphocytes	Female	-0.22	0.827
ENSG00000157353	FCSK	intron	16	70475493	70475648	Cells_EBV-transformed_lymphocytes	Male	0.22	0.827
ENSG00000163947	ARHGEF3	intron	3	56958889	57035088	Adipose_Subcutaneous	Rectal	-0.22	0.827
ENSG00000164253	WDR41	intron	5	77437424	77438240	Adipose_Subcutaneous	Rectal	-0.22	0.827
ENSG00000197122	SRC	intron	20	37382786	37384150	Cells_EBV-transformed_lymphocytes	Proximal	-0.22	0.827
ENSG00000230487	PSMG3-AS1	intron	7	1570533	1574715	Colon_Sigmoid	Overall	0	0.827
ENSG00000265107	GJA5	intron	1	147759271	147780667	Adipose_Visceral_Omentum	Rectal	0.22	0.827
ENSG00000074266	EED	intron	11	86252240	86255222	Adipose_Visceral_Omentum	Overall	0.28	0.828
ENSG00000101191	DIDO1	intron	20	62907359	62909699	Adipose_Visceral_Omentum	Female	-0.22	0.828
ENSG00000117625	RCOR3	intron	1	211299705	211304083	Adipose_Subcutaneous	Female	0.22	0.828
ENSG00000117625	RCOR3	intron	1	211304140	211313424	Adipose_Subcutaneous	Female	0.22	0.828
ENSG00000215440	NPEPL1	intron	20	58701158	58705498	Colon_Transverse	Overall	-0.21	0.828
ENSG00000148824	MTG1	intron	10	133402245	133402641	Whole_Blood	Overall	0.22	0.828
ENSG00000178821	TMEM52	intron	1	1918431	1918893	Adipose_Visceral_Omentum	Female	0.22	0.828
ENSG00000213780	GTF2H4	intron	6	30913157	30913309	Cells_EBV-transformed_lymphocytes	Rectal	-0.21	0.828
ENSG00000065882	TBC1D1	intron	4	38052060	38054199	Adipose_Subcutaneous	Male	0.22	0.828
ENSG00000068028	RASSF1	intron	3	50332154	50336760	Adipose_Subcutaneous	Overall	-0.51	0.828
ENSG00000039319	ZFYVE16	intron	5	80445405	80448026	Adipose_Visceral_Omentum	Male	-0.21	0.828
ENSG00000185917	SETD4	intron	21	36057477	36058816	Adipose_Subcutaneous	Overall	0.17	0.828
ENSG00000004700	RECQL	intron	12	21499615	21501463	Adipose_Subcutaneous	Female	0.28	0.828
ENSG00000135968	GCC2	intron	2	108472899	108474789	Adipose_Subcutaneous	Rectal	0.57	0.828
ENSG00000124279	FASTKD3	intron	5	7865983	7868979	Cells_EBV-transformed_lymphocytes	Rectal	-0.1	0.828
ENSG00000115306	SPTBN1	intron	2	54526566	54599092	Cells_EBV-transformed_lymphocytes	Colon	0.33	0.828
ENSG00000125089	SH3TC1	intron	4	8232156	8233363	Adipose_Subcutaneous	Overall	0.16	0.828
		intron	19	2790633	2794793	Cells_EBV-transformed_lymphocytes	Rectal	0.22	0.828
ENSG00000032444	PNPLA6	intron	19	7561110	7561208	Cells_EBV-transformed_lymphocytes	Distal	-0.22	0.828
ENSG00000049245	VAMP3	intron	1	7771385	7773442	Adipose_Visceral_Omentum	Distal	-0.22	0.828
ENSG00000074219	TEAD2	intron	19	49355206	49355303	Adipose_Subcutaneous	Male	0	0.828
ENSG00000099889	ARVCF	intron	22	19972827	19972925	Adipose_Subcutaneous	Male	0.22	0.828
ENSG00000100749	VRK1	intron	14	96876120	96881177	Adipose_Subcutaneous	Male	0.22	0.828
ENSG00000107099	DOCK8	intron	9	215416	271627	Adipose_Subcutaneous	Distal	0.22	0.828
ENSG00000117425	PTCH2	intron	1	44831043	44831706	Adipose_Subcutaneous	Overall	-0.22	0.828
ENSG00000125503	PPP1R12C	intron	19	55112795	55117223	Adipose_Visceral_Omentum	Colon	0.22	0.828
ENSG00000130024	PHF10	intron	6	169705724	169710236	Adipose_Subcutaneous	Male	0.22	0.828
ENSG00000130520	LSM4	intron	19	18312702	18316024	Whole_Blood	Overall	0.22	0.828
ENSG00000134779	TPGS2	intron	18	36818973	36828683	Colon_Sigmoid	Overall	0.22	0.828
ENSG00000135451	TROAP	intron	12	49327330	49328927	Cells_EBV-transformed_lymphocytes	Overall	0.22	0.828
ENSG00000138382	METTL5	intron	2	169815528	169819561	Adipose_Subcutaneous	Distal	0.07	0.828
ENSG00000151883	PARP8	intron	5	50668125	50744736	Adipose_Subcutaneous	Proximal	0.22	0.828
ENSG00000151883	PARP8	intron	5	50668125	50750151	Adipose_Subcutaneous	Proximal	-0.22	0.828
ENSG00000163629	PTPN13	intron	4	86799204	86803709	Adipose_Visceral_Omentum	Colon	0.22	0.828
ENSG00000164318	EGFLAM	intron	5	38448379	38451315	Adipose_Subcutaneous	Overall	-0.22	0.828
ENSG00000164619	BMPER	intron	7	34062047	34078857	Adipose_Subcutaneous	Distal	-0.22	0.828
ENSG00000164626	KCNK5	intron	6	39194337	39194605	Adipose_Subcutaneous	Male	0.22	0.828
ENSG00000177156	TALDO1	intron	11	756002	758950	Adipose_Subcutaneous	Proximal	0.22	0.828
ENSG00000177156	TALDO1	intron	11	756002	759009	Adipose_Subcutaneous	Proximal	-0.22	0.828
ENSG00000177570	SAMD12	intron	8	118197732	118379560	Cells_EBV-transformed_lymphocytes	Female	0.22	0.828
ENSG00000181031	RPH3AL	intron	17	247285	281768	Adipose_Visceral_Omentum	Rectal	-0.22	0.828
ENSG00000181031	RPH3AL	intron	17	247285	319420	Adipose_Subcutaneous	Rectal	0.22	0.828
ENSG00000141503	MINK1	intron	17	4886617	4887110	Cells_EBV-transformed_lymphocytes	Overall	-0.22	0.828
ENSG00000055070	SZRD1	intron	1	16367308	16391375	Cells_EBV-transformed_lymphocytes	Rectal	-0.22	0.828
ENSG00000198791	CNOT7	intron	8	17243185	17245036	Adipose_Visceral_Omentum	Rectal	0.22	0.828
ENSG00000149115	TNKS1BP1	intron	11	57310556	57311238	Adipose_Visceral_Omentum	Male	0.6	0.828
ENSG00000149115	TNKS1BP1	intron	11	57310556	57312534	Cells_EBV-transformed_lymphocytes	Male	-0.6	0.828
ENSG00000130165	ELOF1	intron	19	11554365	11559191	Adipose_Visceral_Omentum	Male	-0.09	0.828
ENSG00000136425	CIB2	intron	15	78111276	78120568	Adipose_Subcutaneous	Distal	-0.3	0.828
ENSG00000163803	PLB1	intron	2	28633039	28633279	Adipose_Subcutaneous	Distal	0.22	0.828
ENSG00000172890	NADSYN1	intron	11	71480274	71480755	Adipose_Subcutaneous	Female	-0.22	0.828
		intron	1	161072885	161073720	Cells_EBV-transformed_lymphocytes	Overall	0.22	0.828
		intron	5	180809076	180810432	Cells_EBV-transformed_lymphocytes	Female	0.22	0.828
ENSG00000085511	MAP3K4	intron	6	161097176	161101892	Adipose_Subcutaneous	Distal	0.22	0.828
ENSG00000085511	MAP3K4	intron	6	161098427	161101892	Adipose_Subcutaneous	Distal	-0.22	0.828
ENSG00000085733	CTTN	intron	11	70420510	70422509	Adipose_Visceral_Omentum	Male	0.22	0.828
ENSG00000103264	FBXO31	intron	16	87315823	87317091	Cells_EBV-transformed_lymphocytes	Proximal	0.22	0.828
ENSG00000110218	PANX1	intron	11	94153630	94178369	Cells_EBV-transformed_lymphocytes	Colon	0.22	0.828
ENSG00000111481	COPZ1	intron	12	54342287	54345460	Adipose_Subcutaneous	Female	0.22	0.828
ENSG00000124177	CHD6	intron	20	41514952	41533050	Adipose_Visceral_Omentum	Rectal	0	0.828
ENSG00000124406	ATP8A1	intron	4	42588329	42594289	Cells_EBV-transformed_lymphocytes	Female	-0.22	0.828
ENSG00000125304	TM9SF2	intron	13	99517681	99520036	Adipose_Subcutaneous	Rectal	-0.22	0.828
ENSG00000131446	MGAT1	intron	5	180809076	180809634	Adipose_Subcutaneous	Female	0.22	0.828
ENSG00000132670	PTPRA	intron	20	2911033	2923207	Adipose_Visceral_Omentum	Female	0.22	0.828
ENSG00000138621	PPCDC	intron	15	75028453	75044386	Cells_EBV-transformed_lymphocytes	Male	-0.22	0.828
ENSG00000138621	PPCDC	intron	15	75028453	75048553	Adipose_Subcutaneous	Male	-0.22	0.828
ENSG00000152382	TADA1	intron	1	166862412	166863824	Cells_EBV-transformed_lymphocytes	Colon	0.22	0.828
ENSG00000163947	ARHGEF3	intron	3	56882354	56916309	Adipose_Subcutaneous	Female	-0.22	0.828
ENSG00000167895	TMC8	intron	17	78133553	78133853	Cells_EBV-transformed_lymphocytes	Colon	-0.22	0.828
ENSG00000170776	AKAP13	intron	15	85583164	85585702	Adipose_Subcutaneous	Rectal	-0.22	0.828
ENSG00000174720	LARP7	intron	4	112647127	112647202	Adipose_Visceral_Omentum	Distal	0.22	0.828
ENSG00000176945	MUC20	intron	3	195708841	195722501	Adipose_Subcutaneous	Rectal	0.22	0.828
ENSG00000196730	DAPK1	intron	9	87499139	87506820	Cells_EBV-transformed_lymphocytes	Colon	0.22	0.828
ENSG00000203791	EEF1AKMT2	intron	10	124762558	124765392	Adipose_Subcutaneous	Distal	-0.22	0.828
ENSG00000215375	MYL5	intron	4	674683	676073	Adipose_Subcutaneous	Colon	0.22	0.828
ENSG00000260456	C16orf95	intron	16	87315823	87317091	Cells_EBV-transformed_lymphocytes	Proximal	0.22	0.828
ENSG00000283426	SMBD1P	intron	3	195708841	195722501	Adipose_Subcutaneous	Rectal	0.22	0.828
ENSG00000059588	TARBP1	intron	1	234437372	234446803	Cells_EBV-transformed_lymphocytes	Male	0.43	0.828
ENSG00000164402	SEPTIN8	intron	5	132758824	132760802	Adipose_Subcutaneous	Rectal	0.4	0.828
ENSG00000267767	LINC01801	intron	19	34860302	34860534	Adipose_Visceral_Omentum	Colon	-0.22	0.828
ENSG00000271109	LINC03049	intron	19	34860302	34860534	Adipose_Visceral_Omentum	Colon	-0.22	0.828
ENSG00000117724	CENPF	intron	1	214652989	214655241	Cells_EBV-transformed_lymphocytes	Female	-0.22	0.828
ENSG00000139154	AEBP2	intron	12	19466850	19473248	Adipose_Subcutaneous	Colon	0.22	0.828
ENSG00000141503	MINK1	intron	17	4896813	4897204	Adipose_Subcutaneous	Rectal	-0.22	0.828
ENSG00000009844	VTA1	intron	6	142189534	142198439	Adipose_Subcutaneous	Female	-0.22	0.828
ENSG00000121413	ZSCAN18	intron	19	58086266	58086906	Cells_EBV-transformed_lymphocytes	Rectal	-0.22	0.828
ENSG00000087884	AAMDC	intron	11	77821241	77841019	Cells_EBV-transformed_lymphocytes	Male	0.14	0.828
ENSG00000027697	IFNGR1	intron	6	137207077	137218672	Adipose_Visceral_Omentum	Colon	0.47	0.828
ENSG00000185917	SETD4	intron	21	36057204	36058816	Adipose_Subcutaneous	Overall	-0.25	0.828
ENSG00000154328	NEIL2	intron	8	11771590	11779598	Adipose_Subcutaneous	Male	0.15	0.828
ENSG00000103121	CMC2	intron	16	80998351	81006734	Cells_EBV-transformed_lymphocytes	Colon	-0.41	0.828
ENSG00000168679	SLC16A4	intron	1	110382966	110389237	Adipose_Subcutaneous	Male	0.22	0.828
ENSG00000140450	ARRDC4	intron	15	97961168	97965600	Adipose_Visceral_Omentum	Male	-0.22	0.828
ENSG00000132199	ENOSF1	intron	18	690745	691068	Cells_EBV-transformed_lymphocytes	Overall	-0.01	0.828
ENSG00000099795	NDUFB7	intron	19	14566933	14571889	Adipose_Visceral_Omentum	Proximal	-0.57	0.828
ENSG00000139974	SLC38A6	intron	14	61030523	61037059	Adipose_Subcutaneous	Female	0.22	0.828
		intron	3	184181815	184181912	Cells_EBV-transformed_lymphocytes	Proximal	-0.22	0.828
		intron	5	88947919	88948136	Cells_EBV-transformed_lymphocytes	Colon	-0.22	0.828
ENSG00000011304	PTBP1	intron	19	806556	808360	Adipose_Visceral_Omentum	Distal	0.22	0.828
ENSG00000038358	EDC4	intron	16	67882865	67882958	Adipose_Visceral_Omentum	Distal	0.22	0.828
ENSG00000055917	PUM2	intron	2	20297663	20307978	Cells_EBV-transformed_lymphocytes	Female	-0.22	0.828
ENSG00000064989	CALCRL	intron	2	187387493	187387666	Adipose_Subcutaneous	Colon	0	0.828
ENSG00000064989	CALCRL	intron	2	187387756	187431297	Adipose_Subcutaneous	Colon	0.22	0.828
ENSG00000064989	CALCRL	intron	2	187387756	187448039	Adipose_Subcutaneous	Colon	0.22	0.828
ENSG00000074416	MGLL	intron	3	127694266	127694975	Adipose_Subcutaneous	Colon	0.22	0.828
ENSG00000105011	ASF1B	intron	19	14121708	14126122	Whole_Blood	Overall	-0.22	0.828
ENSG00000105419	MEIS3	intron	19	47403553	47406460	Adipose_Subcutaneous	Female	0.22	0.828
ENSG00000105419	MEIS3	intron	19	47403553	47406460	Adipose_Subcutaneous	Male	0.22	0.828
ENSG00000119522	DENND1A	intron	9	123583270	123609436	Cells_EBV-transformed_lymphocytes	Female	0.22	0.828
ENSG00000133243	BTBD2	intron	19	1990822	1991877	Adipose_Subcutaneous	Colon	-0.22	0.828
ENSG00000154262	ABCA6	intron	17	69147613	69149033	Adipose_Subcutaneous	Female	0.22	0.828
ENSG00000154263	ABCA10	intron	17	69147613	69149033	Adipose_Subcutaneous	Female	0.22	0.828
ENSG00000178950	GAK	intron	4	894009	896460	Cells_EBV-transformed_lymphocytes	Male	-0.22	0.828
ENSG00000188549	CCDC9B	intron	15	40336664	40336760	Adipose_Subcutaneous	Distal	0.22	0.828
ENSG00000266714	MYO15B	intron	17	75613209	75613293	Adipose_Subcutaneous	Colon	0.22	0.828
ENSG00000146243	IRAK1BP1	intron	6	78885443	78897829	Adipose_Subcutaneous	Rectal	-0.22	0.828
ENSG00000065882	TBC1D1	intron	4	38049898	38054199	Cells_EBV-transformed_lymphocytes	Rectal	0.21	0.828
ENSG00000132286	TIMM10B	intron	11	6481555	6481757	Adipose_Subcutaneous	Distal	0.22	0.828
ENSG00000136100	VPS36	intron	13	52439168	52442377	Cells_EBV-transformed_lymphocytes	Distal	0.07	0.828
ENSG00000132432	SEC61G	intron	7	54757594	54759162	Adipose_Visceral_Omentum	Distal	-0.22	0.828
ENSG00000104946	TBC1D17	intron	19	49884758	49887476	Adipose_Visceral_Omentum	Overall	-0.22	0.828
ENSG00000138119	MYOF	intron	10	93323173	93323270	Adipose_Subcutaneous	Rectal	0.22	0.828
ENSG00000175691	ZNF77	intron	19	2915708	2917005	Adipose_Visceral_Omentum	Distal	-0.39	0.828
ENSG00000253392	AC119403.1	intron	19	2915708	2917005	Adipose_Visceral_Omentum	Distal	-0.39	0.828
ENSG00000197343	ZNF655	intron	7	99559017	99560533	Colon_Transverse	Overall	0	0.828
		intron	19	10096927	10102568	Cells_EBV-transformed_lymphocytes	Rectal	0.22	0.828
		intron	8	127989291	127992658	Cells_EBV-transformed_lymphocytes	Distal	0.22	0.828
ENSG00000068650	ATP11A	intron	13	112862575	112871735	Adipose_Subcutaneous	Female	0.22	0.828
ENSG00000088970	KIZ	intron	20	21132159	21136390	Adipose_Subcutaneous	Overall	-0.22	0.828
ENSG00000089335	ZNF302	intron	19	34683238	34683992	Cells_EBV-transformed_lymphocytes	Proximal	-0.22	0.828
ENSG00000106460	TMEM106B	intron	7	12231115	12231837	Adipose_Visceral_Omentum	Female	0.22	0.828
ENSG00000112079	STK38	intron	6	36499990	36506583	Adipose_Subcutaneous	Rectal	-0.22	0.828
ENSG00000113734	BNIP1	intron	5	173154413	173158744	Adipose_Subcutaneous	Male	0.22	0.828
ENSG00000117625	RCOR3	intron	1	211291599	211295676	Adipose_Subcutaneous	Colon	-0.22	0.828
ENSG00000119326	CTNNAL1	intron	9	108999256	109013302	Adipose_Visceral_Omentum	Distal	-0.22	0.828
ENSG00000120686	UFM1	intron	13	38350055	38354239	Adipose_Subcutaneous	Rectal	-0.22	0.828
ENSG00000129422	MTUS1	intron	8	17684542	17697257	Adipose_Visceral_Omentum	Distal	-0.22	0.828
ENSG00000129646	QRICH2	intron	17	76276767	76277163	Adipose_Subcutaneous	Proximal	0.22	0.828
ENSG00000131097	HIGD1B	intron	17	44847917	44848060	Adipose_Visceral_Omentum	Female	0.22	0.828
ENSG00000136758	YME1L1	intron	10	27114607	27116060	Adipose_Subcutaneous	Distal	-0.22	0.828
ENSG00000138134	STAMBPL1	intron	10	88911011	88914534	Adipose_Subcutaneous	Overall	0.22	0.828
ENSG00000139428	MMAB	intron	12	109561104	109561780	Adipose_Visceral_Omentum	Overall	-0.22	0.828
ENSG00000139428	MMAB	intron	12	109561329	109561416	Cells_EBV-transformed_lymphocytes	Overall	0.22	0.828
ENSG00000141642	ELAC1	intron	18	50968114	50974397	Cells_EBV-transformed_lymphocytes	Female	-0.22	0.828
ENSG00000146285	SCML4	intron	6	107720993	107731974	Whole_Blood	Overall	-0.22	0.828
ENSG00000162585	FAAP20	intron	1	2192975	2193639	Adipose_Subcutaneous	Distal	-0.22	0.828
ENSG00000166523	CLEC4E	intron	12	8536205	8539200	Adipose_Visceral_Omentum	Colon	-0.22	0.828
ENSG00000170919	TPT1-AS1	intron	13	45389820	45391032	Cells_EBV-transformed_lymphocytes	Rectal	0.22	0.828
ENSG00000172197	MBOAT1	intron	6	20124534	20124672	Adipose_Subcutaneous	Male	0.07	0.828
ENSG00000173599	PC	intron	11	66957996	66958322	Adipose_Subcutaneous	Proximal	-0.22	0.828
ENSG00000175193	PARL	intron	3	183842447	183844231	Colon_Transverse	Overall	-0.22	0.828
ENSG00000178222	RNF212	intron	4	1079688	1081419	Adipose_Visceral_Omentum	Rectal	-0.22	0.828
ENSG00000183765	CHEK2	intron	22	28712017	28719395	Adipose_Subcutaneous	Rectal	0.22	0.828
ENSG00000197006	METTL9	intron	16	21599898	21612645	Adipose_Subcutaneous	Overall	-0.22	0.828
ENSG00000215039	CD27-AS1	intron	12	6448737	6450341	Adipose_Visceral_Omentum	Male	0.22	0.828
ENSG00000258733	LINC02328	intron	14	86128116	86129496	Adipose_Visceral_Omentum	Distal	0.22	0.828
ENSG00000075399	VPS9D1	intron	16	89716822	89718446	Whole_Blood	Overall	-0.22	0.828
ENSG00000162736	NCSTN	intron	1	160353501	160354118	Adipose_Subcutaneous	Female	0.44	0.828
ENSG00000231711	LINC00899	intron	22	46043699	46044609	Adipose_Subcutaneous	Proximal	0.21	0.828
ENSG00000132199	ENOSF1	intron	18	691106	693882	Cells_EBV-transformed_lymphocytes	Rectal	0.22	0.828
ENSG00000101181	MTG2	intron	20	62195949	62197852	Adipose_Visceral_Omentum	Rectal	-0.21	0.828
ENSG00000266714	MYO15B	intron	17	75607302	75610166	Adipose_Visceral_Omentum	Proximal	0.22	0.828
ENSG00000242372	EIF6	intron	20	35280118	35284176	Whole_Blood	Overall	-0.22	0.828
ENSG00000223482	NUTM2A-AS1	intron	10	87216173	87246115	Cells_EBV-transformed_lymphocytes	Male	0.58	0.828
ENSG00000117602	RCAN3	intron	1	24514567	24531218	Adipose_Visceral_Omentum	Colon	0.54	0.828
ENSG00000147894	C9orf72	intron	9	27565590	27566677	Adipose_Visceral_Omentum	Proximal	0.46	0.828
ENSG00000013573	DDX11	intron	12	31103395	31103577	Adipose_Visceral_Omentum	Overall	0.51	0.828
ENSG00000136059	VILL	intron	3	38002575	38003168	Adipose_Visceral_Omentum	Proximal	0.21	0.828
ENSG00000120008	WDR11	intron	10	120878459	120883780	Cells_EBV-transformed_lymphocytes	Proximal	-0.24	0.828
ENSG00000120451	SNX19	intron	11	130880806	130894603	Cells_EBV-transformed_lymphocytes	Distal	0.53	0.828
ENSG00000145476	CYP4V2	intron	4	186194612	186196003	Adipose_Subcutaneous	Female	-0.55	0.828
ENSG00000186522	SEPTIN10	intron	2	109593119	109613798	Cells_EBV-transformed_lymphocytes	Male	-0.22	0.828
ENSG00000099251	HSD17B7P2	intron	10	38362338	38363496	Cells_EBV-transformed_lymphocytes	Proximal	-0.44	0.828
ENSG00000089063	TMEM230	intron	20	5109445	5111500	Cells_EBV-transformed_lymphocytes	Female	0.22	0.828
ENSG00000100028	SNRPD3	intron	22	24556057	24557657	Adipose_Subcutaneous	Overall	0.13	0.828
ENSG00000100028	SNRPD3	intron	22	24556071	24557657	Adipose_Subcutaneous	Overall	-0.13	0.828
ENSG00000103319	EEF2K	intron	16	22244730	22248755	Cells_EBV-transformed_lymphocytes	Proximal	0.22	0.828
ENSG00000104450	SPAG1	intron	8	100213428	100213819	Adipose_Subcutaneous	Rectal	0.22	0.828
ENSG00000112118	MCM3	intron	6	52264786	52266075	Adipose_Visceral_Omentum	Colon	-0.22	0.828
ENSG00000112294	ALDH5A1	intron	6	24504985	24515167	Cells_EBV-transformed_lymphocytes	Rectal	-0.22	0.828
ENSG00000114735	HEMK1	intron	3	50577573	50577826	Adipose_Subcutaneous	Overall	0.22	0.828
ENSG00000120899	PTK2B	intron	8	27444271	27450749	Adipose_Visceral_Omentum	Distal	0.22	0.828
ENSG00000129696	TTI2	intron	8	33509932	33511967	Colon_Transverse	Overall	0.22	0.828
ENSG00000135842	NIBAN1	intron	1	184831962	184884633	Adipose_Subcutaneous	Colon	-0.07	0.828
ENSG00000145476	CYP4V2	intron	4	186192037	186192252	Cells_EBV-transformed_lymphocytes	Rectal	-0.22	0.828
ENSG00000146192	FGD2	intron	6	37014704	37014892	Cells_EBV-transformed_lymphocytes	Rectal	0.22	0.828
ENSG00000157869	RAB28	intron	4	13381594	13460699	Adipose_Subcutaneous	Proximal	0.22	0.828
ENSG00000164062	APEH	intron	3	49676515	49676609	Adipose_Visceral_Omentum	Overall	-0.11	0.828
ENSG00000167702	KIFC2	intron	8	144467341	144467485	Adipose_Visceral_Omentum	Male	0.22	0.828
ENSG00000167772	ANGPTL4	intron	19	8366319	8371056	Adipose_Subcutaneous	Colon	-0.22	0.828
ENSG00000221866	PLXNA4	intron	7	132168572	132174778	Adipose_Subcutaneous	Male	0.22	0.828
ENSG00000268297	CLEC4GP1	intron	19	7788900	7789209	Adipose_Subcutaneous	Overall	0.22	0.828
ENSG00000134030	CTIF	intron	18	48758411	48761390	Adipose_Subcutaneous	Colon	0.4	0.828
ENSG00000134030	CTIF	intron	18	48758405	48761390	Adipose_Subcutaneous	Colon	-0.4	0.828
ENSG00000148848	ADAM12	intron	10	126278988	126330412	Adipose_Visceral_Omentum	Rectal	-0.22	0.828
ENSG00000105287	PRKD2	intron	19	46714292	46716131	Cells_EBV-transformed_lymphocytes	Female	-0.21	0.828
ENSG00000114354	TFG	intron	3	100709721	100713643	Adipose_Subcutaneous	Overall	-0.43	0.828
ENSG00000136051	WASHC4	intron	12	105147146	105152343	Adipose_Subcutaneous	Male	0.22	0.828
ENSG00000110442	COMMD9	intron	11	36277123	36278477	Cells_EBV-transformed_lymphocytes	Female	0.22	0.828
ENSG00000081665	ZNF506	intron	19	19806126	19806942	Adipose_Visceral_Omentum	Male	-0.22	0.828
ENSG00000266904	LINC00663	intron	19	19806126	19806942	Adipose_Visceral_Omentum	Male	-0.22	0.828
ENSG00000130396	AFDN	intron	6	167934962	167943129	Adipose_Subcutaneous	Colon	-0.22	0.828
ENSG00000143252	SDHC	intron	1	161340655	161356677	Adipose_Subcutaneous	Overall	0.06	0.828
ENSG00000072071	ADGRL1	intron	19	14156201	14156658	Colon_Sigmoid	Overall	-0.26	0.828
ENSG00000074181	NOTCH3	intron	19	15181801	15184295	Adipose_Visceral_Omentum	Female	-0.22	0.828
ENSG00000100304	TTLL12	intron	22	43180940	43182980	Adipose_Visceral_Omentum	Male	0.36	0.828
ENSG00000172775	PSME3IP1	intron	16	57175700	57178502	Cells_EBV-transformed_lymphocytes	Colon	0.22	0.828
ENSG00000126091	ST3GAL3	intron	1	43899727	43900749	Adipose_Visceral_Omentum	Overall	-0.31	0.828
		intron	15	34420540	34435383	Cells_EBV-transformed_lymphocytes	Rectal	0.22	0.828
ENSG00000104936	DMPK	intron	19	45775034	45776659	Adipose_Visceral_Omentum	Proximal	-0.22	0.828
ENSG00000246223	LINC01550	intron	14	97926644	97969273	Whole_Blood	Overall	-0.5	0.828
ENSG00000196458	ZNF605	intron	12	132948270	132956243	Adipose_Visceral_Omentum	Male	-0.22	0.828
ENSG00000246695	RASSF8-AS1	intron	12	25946135	25952758	Adipose_Visceral_Omentum	Colon	-0.25	0.828
ENSG00000136861	CDK5RAP2	intron	9	120443742	120447895	Adipose_Subcutaneous	Colon	0.09	0.828
ENSG00000011258	MBTD1	intron	17	51225209	51259143	Colon_Transverse	Overall	0.22	0.828
ENSG00000136371	MTHFS	intron	15	79899125	79907629	Adipose_Subcutaneous	Colon	-0.36	0.828
ENSG00000180953	ST20	intron	15	79899125	79907629	Adipose_Subcutaneous	Colon	-0.36	0.828
		intron	10	74138927	74150755	Cells_EBV-transformed_lymphocytes	Proximal	0.22	0.828
ENSG00000197461	PDGFA	intron	7	500499	501116	Adipose_Visceral_Omentum	Colon	-0.14	0.828
ENSG00000173272	MZT2A	intron	2	131492024	131492207	Adipose_Subcutaneous	Female	0.04	0.828
ENSG00000085741	WNT11	intron	11	76206498	76208652	Adipose_Subcutaneous	Female	0.22	0.828
ENSG00000085741	WNT11	intron	11	76206498	76210347	Adipose_Subcutaneous	Female	0.22	0.828
		intron	15	64749150	64749431	Cells_EBV-transformed_lymphocytes	Male	-0.22	0.828
		intron	16	3055945	3058996	Cells_EBV-transformed_lymphocytes	Female	-0.22	0.828
ENSG00000068650	ATP11A	intron	13	112862575	112871735	Adipose_Subcutaneous	Overall	0.22	0.828
ENSG00000078674	PCM1	intron	8	18014036	18014584	Adipose_Subcutaneous	Distal	0.22	0.828
ENSG00000079337	RAPGEF3	intron	12	47744068	47746860	Adipose_Subcutaneous	Proximal	0.22	0.828
ENSG00000080573	COL5A3	intron	19	10001881	10003565	Adipose_Visceral_Omentum	Colon	-0.22	0.828
ENSG00000085721	RRN3	intron	16	15071251	15072950	Whole_Blood	Overall	-0.22	0.828
ENSG00000089060	SLC8B1	intron	12	113319071	113320331	Adipose_Visceral_Omentum	Overall	0.22	0.828
ENSG00000089060	SLC8B1	intron	12	113320498	113320581	Adipose_Subcutaneous	Overall	0.22	0.828
ENSG00000114698	PLSCR4	intron	3	146196793	146199813	Adipose_Visceral_Omentum	Overall	-0.22	0.828
ENSG00000114698	PLSCR4	intron	3	146196793	146206526	Adipose_Subcutaneous	Overall	0.22	0.828
ENSG00000115649	CNPPD1	intron	2	219173467	219174146	Cells_EBV-transformed_lymphocytes	Male	0.22	0.828
ENSG00000117697	NSL1	intron	1	212787637	212791530	Cells_EBV-transformed_lymphocytes	Distal	0.22	0.828
ENSG00000122367	LDB3	intron	10	86680157	86681436	Adipose_Visceral_Omentum	Female	-0.22	0.828
ENSG00000122483	CCDC18	intron	1	93270814	93278463	Adipose_Subcutaneous	Male	-0.22	0.828
ENSG00000126522	ASL	intron	7	66092663	66110292	Adipose_Subcutaneous	Male	0.22	0.828
ENSG00000130023	ERMARD	intron	6	169756439	169756719	Cells_EBV-transformed_lymphocytes	Rectal	-0.22	0.828
ENSG00000130935	NOL11	intron	17	67736023	67736666	Adipose_Visceral_Omentum	Female	0.22	0.828
ENSG00000138834	MAPK8IP3	intron	16	1729578	1743332	Adipose_Subcutaneous	Female	-0.22	0.828
ENSG00000138834	MAPK8IP3	intron	16	1729578	1743335	Adipose_Subcutaneous	Female	0.22	0.828
ENSG00000158006	PAFAH2	intron	1	25990863	25998025	Adipose_Subcutaneous	Overall	0.22	0.828
ENSG00000159921	GNE	intron	9	36249397	36258321	Adipose_Subcutaneous	Male	-0.22	0.828
ENSG00000165406	MARCHF8	intron	10	45458543	45459120	Adipose_Subcutaneous	Female	0.22	0.828
ENSG00000165533	TTC8	intron	14	88846907	88852971	Adipose_Subcutaneous	Proximal	0.22	0.828
ENSG00000172671	ZFAND4	intron	10	45653059	45663542	Adipose_Visceral_Omentum	Male	-0.22	0.828
ENSG00000187231	SESTD1	intron	2	179132426	179143592	Adipose_Subcutaneous	Rectal	0.22	0.828
ENSG00000188878	FBF1	intron	17	75938232	75939818	Adipose_Visceral_Omentum	Male	0.22	0.828
ENSG00000196914	ARHGEF12	intron	11	120451724	120457118	Colon_Transverse	Overall	-0.22	0.828
ENSG00000198408	OGA	intron	10	101793998	101797980	Adipose_Subcutaneous	Female	-0.22	0.828
ENSG00000241258	CRCP	intron	7	66092663	66110292	Adipose_Subcutaneous	Male	0.22	0.828
ENSG00000198089	SFI1	intron	22	31578452	31580272	Cells_EBV-transformed_lymphocytes	Distal	-0.18	0.828
ENSG00000184009	ACTG1	intron	17	81511803	81511903	Adipose_Subcutaneous	Male	-0.22	0.828
ENSG00000089063	TMEM230	intron	20	5109445	5112961	Adipose_Visceral_Omentum	Female	0.04	0.828
ENSG00000125089	SH3TC1	intron	4	8232156	8232707	Adipose_Visceral_Omentum	Overall	-0.45	0.828
ENSG00000134285	FKBP11	intron	12	48931328	48939655	Adipose_Subcutaneous	Female	-0.22	0.828
ENSG00000134287	ARF3	intron	12	48931328	48939655	Adipose_Subcutaneous	Female	-0.22	0.828
ENSG00000250299	MRPS31P4	intron	13	52627578	52637305	Adipose_Visceral_Omentum	Rectal	0.22	0.828
ENSG00000140983	RHOT2	intron	16	668236	668353	Adipose_Subcutaneous	Overall	-0.13	0.828
ENSG00000132199	ENOSF1	intron	18	693175	693882	Cells_EBV-transformed_lymphocytes	Distal	-0.17	0.828
ENSG00000133027	PEMT	intron	17	17505848	17509434	Adipose_Subcutaneous	Rectal	0.21	0.828
ENSG00000167775	CD320	intron	19	8302980	8303855	Adipose_Visceral_Omentum	Colon	0.22	0.828
ENSG00000215559	ANKRD20A11P	intron	21	13911763	13915187	Adipose_Subcutaneous	Distal	-0.22	0.828
ENSG00000013375	PGM3	intron	6	83170478	83171937	Adipose_Subcutaneous	Distal	0.22	0.828
ENSG00000057704	TMCC3	intron	12	94578529	94581622	Adipose_Visceral_Omentum	Proximal	-0.22	0.828
ENSG00000074855	ANO8	intron	19	17333239	17333690	Adipose_Subcutaneous	Male	-0.22	0.828
ENSG00000076662	ICAM3	intron	19	10339245	10339539	Cells_EBV-transformed_lymphocytes	Male	-0.22	0.828
ENSG00000079102	RUNX1T1	intron	8	91994623	92005116	Adipose_Subcutaneous	Overall	-0.22	0.828
ENSG00000105072	C19orf44	intron	19	16501551	16506701	Cells_EBV-transformed_lymphocytes	Rectal	0.22	0.828
ENSG00000105486	LIG1	intron	19	48151336	48153872	Adipose_Visceral_Omentum	Proximal	-0.07	0.828
ENSG00000106459	NRF1	intron	7	129630168	129633445	Cells_EBV-transformed_lymphocytes	Rectal	-0.22	0.828
ENSG00000117411	B4GALT2	intron	1	43981924	43984865	Adipose_Visceral_Omentum	Distal	0.22	0.828
ENSG00000124523	SIRT5	intron	6	13574306	13579451	Adipose_Subcutaneous	Overall	-0.22	0.828
ENSG00000124523	SIRT5	intron	6	13574624	13579451	Adipose_Visceral_Omentum	Overall	0.22	0.828
ENSG00000124523	SIRT5	intron	6	13574744	13579451	Adipose_Subcutaneous	Overall	0.22	0.828
ENSG00000125885	MCM8	intron	20	5967587	5967830	Cells_EBV-transformed_lymphocytes	Male	-0.22	0.828
ENSG00000126267	COX6B1	intron	19	35651349	35654571	Adipose_Subcutaneous	Rectal	0.22	0.828
ENSG00000135336	ORC3	intron	6	87594407	87594542	Adipose_Visceral_Omentum	Female	0.22	0.828
ENSG00000143624	INTS3	intron	1	153753818	153754642	Adipose_Subcutaneous	Distal	-0.22	0.828
ENSG00000166398	GARRE1	intron	19	34328151	34330189	Adipose_Subcutaneous	Male	-0.22	0.828
ENSG00000167280	ENGASE	intron	17	79083955	79084538	Adipose_Visceral_Omentum	Rectal	0.22	0.828
ENSG00000167555	ZNF528	intron	19	52406643	52414939	Adipose_Subcutaneous	Proximal	0.22	0.828
ENSG00000185811	IKZF1	intron	7	50387470	50391729	Cells_EBV-transformed_lymphocytes	Colon	0.22	0.828
ENSG00000197363	ZNF517	intron	8	144802947	144804125	Adipose_Subcutaneous	Female	0.22	0.828
ENSG00000122707	RECK	intron	9	36121688	36122824	Adipose_Visceral_Omentum	Male	-0.21	0.828
ENSG00000196074	SYCP2	intron	20	59893593	59895437	Adipose_Visceral_Omentum	Female	-0.22	0.828
ENSG00000136840	ST6GALNAC4	intron	9	127896332	127897956	Adipose_Subcutaneous	Proximal	0.22	0.828
ENSG00000160408	ST6GALNAC6	intron	9	127896332	127897956	Adipose_Subcutaneous	Proximal	0.22	0.828
ENSG00000071991	CDH19	intron	18	66509246	66511568	Colon_Sigmoid	Overall	0.39	0.828
ENSG00000128973	CLN6	intron	15	68199681	68205245	Adipose_Visceral_Omentum	Colon	0.22	0.828
ENSG00000129007	CALML4	intron	15	68199681	68205245	Adipose_Visceral_Omentum	Colon	0.22	0.828
ENSG00000131370	SH3BP5	intron	3	15273405	15304103	Cells_EBV-transformed_lymphocytes	Overall	0.05	0.828
ENSG00000165006	UBAP1	intron	9	34179240	34216674	Cells_EBV-transformed_lymphocytes	Rectal	-0.33	0.828
ENSG00000213213	CCDC183	intron	9	136792358	136799102	Adipose_Subcutaneous	Colon	0.56	0.828
ENSG00000244187	TMEM141	intron	9	136792358	136799102	Adipose_Subcutaneous	Colon	0.56	0.828
ENSG00000132170	PPARG	intron	3	12312453	12379704	Adipose_Visceral_Omentum	Rectal	-0.22	0.828
ENSG00000007341	ST7L	intron	1	112575233	112576986	Adipose_Subcutaneous	Overall	-0.44	0.828
ENSG00000166780	BMERB1	intron	16	15583238	15587496	Adipose_Visceral_Omentum	Proximal	0.43	0.828
ENSG00000146574	CCZ1B	intron	7	6812063	6812976	Adipose_Subcutaneous	Distal	-0.22	0.828
ENSG00000130803	ZNF317	intron	19	9162960	9163055	Adipose_Subcutaneous	Colon	0.22	0.828
ENSG00000211751	TRBC1	intron	7	142797166	142801041	Adipose_Visceral_Omentum	Male	0.4	0.828
ENSG00000211764	TRBJ2-1	intron	7	142797166	142801041	Adipose_Visceral_Omentum	Male	0.4	0.828
ENSG00000211765	TRBJ2-2	intron	7	142797166	142801041	Adipose_Visceral_Omentum	Male	0.4	0.828
ENSG00000211767	TRBJ2-3	intron	7	142797166	142801041	Adipose_Visceral_Omentum	Male	0.4	0.828
ENSG00000211768	TRBJ2-4	intron	7	142797166	142801041	Adipose_Visceral_Omentum	Male	0.4	0.828
ENSG00000211769	TRBJ2-5	intron	7	142797166	142801041	Adipose_Visceral_Omentum	Male	0.4	0.828
ENSG00000211770	TRBJ2-6	intron	7	142797166	142801041	Adipose_Visceral_Omentum	Male	0.4	0.828
ENSG00000211771	TRBJ2-7	intron	7	142797166	142801041	Adipose_Visceral_Omentum	Male	0.4	0.828
ENSG00000211772	TRBC2	intron	7	142797166	142801041	Adipose_Visceral_Omentum	Male	0.4	0.828
ENSG00000281958	TRBJ1-4	intron	7	142797166	142801041	Adipose_Visceral_Omentum	Male	0.4	0.828
ENSG00000282133	TRBJ1-3	intron	7	142797166	142801041	Adipose_Visceral_Omentum	Male	0.4	0.828
ENSG00000282173	TRBJ1-5	intron	7	142797166	142801041	Adipose_Visceral_Omentum	Male	0.4	0.828
ENSG00000282320	TRBJ1-1	intron	7	142797166	142801041	Adipose_Visceral_Omentum	Male	0.4	0.828
ENSG00000282420	TRBJ1-2	intron	7	142797166	142801041	Adipose_Visceral_Omentum	Male	0.4	0.828
ENSG00000282780	TRBJ1-6	intron	7	142797166	142801041	Adipose_Visceral_Omentum	Male	0.4	0.828
ENSG00000122512	PMS2	intron	7	5977757	5978596	Adipose_Visceral_Omentum	Colon	-0.43	0.828
ENSG00000161714	PLCD3	intron	17	45113605	45114250	Adipose_Subcutaneous	Distal	0.22	0.828
		intron	3	130096163	130097175	Cells_EBV-transformed_lymphocytes	Proximal	0.22	0.828
ENSG00000005700	IBTK	intron	6	82176026	82181879	Adipose_Subcutaneous	Overall	0.07	0.828
ENSG00000026103	FAS	intron	10	89007837	89008889	Adipose_Subcutaneous	Overall	-0.22	0.828
ENSG00000031003	FAM13B	intron	5	137945997	137948955	Adipose_Subcutaneous	Female	-0.22	0.828
ENSG00000031823	RANBP3	intron	19	5941835	5978061	Adipose_Subcutaneous	Male	-0.22	0.828
ENSG00000065183	WDR3	intron	1	117959003	117959292	Adipose_Subcutaneous	Distal	-0.22	0.828
ENSG00000065183	WDR3	intron	1	117959003	117959494	Adipose_Visceral_Omentum	Distal	0.22	0.828
ENSG00000097021	ACOT7	intron	1	6349866	6358826	Cells_EBV-transformed_lymphocytes	Rectal	-0.22	0.828
ENSG00000106608	URGCP	intron	7	43887816	43906562	Adipose_Subcutaneous	Rectal	0.22	0.828
ENSG00000108582	CPD	intron	17	30461311	30461877	Adipose_Subcutaneous	Distal	0.22	0.828
ENSG00000112787	FBRSL1	intron	12	132581516	132581741	Cells_EBV-transformed_lymphocytes	Proximal	-0.22	0.828
ENSG00000112787	FBRSL1	intron	12	132581824	132582062	Cells_EBV-transformed_lymphocytes	Proximal	0.22	0.828
ENSG00000114541	FRMD4B	intron	3	69187917	69189896	Adipose_Visceral_Omentum	Proximal	-0.22	0.828
ENSG00000118363	SPCS2	intron	11	74965117	74969640	Adipose_Visceral_Omentum	Male	0.22	0.828
ENSG00000125648	SLC25A23	intron	19	6452479	6454323	Adipose_Visceral_Omentum	Rectal	-0.22	0.828
ENSG00000133895	MEN1	intron	11	64806013	64806232	Adipose_Subcutaneous	Rectal	-0.07	0.828
ENSG00000139370	SLC15A4	intron	12	128799417	128800854	Whole_Blood	Overall	0.22	0.828
ENSG00000139514	SLC7A1	intron	13	29553860	29595416	Cells_EBV-transformed_lymphocytes	Female	-0.22	0.828
ENSG00000139625	MAP3K12	intron	12	53484020	53484246	Adipose_Subcutaneous	Proximal	-0.22	0.828
ENSG00000139625	MAP3K12	intron	12	53484020	53484257	Adipose_Subcutaneous	Proximal	0.22	0.828
ENSG00000143919	CAMKMT	intron	2	44706341	44707399	Adipose_Visceral_Omentum	Rectal	0.22	0.828
ENSG00000166913	YWHAB	intron	20	44901833	44902898	Adipose_Subcutaneous	Male	0.22	0.828
ENSG00000173581	CCDC106	intron	19	55649309	55649410	Adipose_Visceral_Omentum	Distal	0.22	0.828
ENSG00000178921	PFAS	intron	17	8254079	8254166	Cells_EBV-transformed_lymphocytes	Rectal	0.22	0.828
ENSG00000184307	ZDHHC23	intron	3	113948190	113948686	Cells_EBV-transformed_lymphocytes	Proximal	0.22	0.828
ENSG00000184903	IMMP2L	intron	7	111417342	111487238	Adipose_Subcutaneous	Male	-0.22	0.828
ENSG00000198026	ZNF335	intron	20	45953948	45957586	Adipose_Visceral_Omentum	Rectal	-0.07	0.828
ENSG00000198026	ZNF335	intron	20	45953948	45957835	Adipose_Visceral_Omentum	Rectal	-0.22	0.828
ENSG00000206562	METTL6	intron	3	15415583	15415772	Adipose_Visceral_Omentum	Male	0.07	0.828
ENSG00000272636	DOC2B	intron	17	162190	164130	Adipose_Visceral_Omentum	Male	-0.22	0.828
ENSG00000272636	DOC2B	intron	17	162190	172537	Adipose_Subcutaneous	Male	0.22	0.828
ENSG00000273172	LINC02091	intron	17	162190	164130	Adipose_Visceral_Omentum	Male	-0.22	0.828
ENSG00000273172	LINC02091	intron	17	162190	172537	Adipose_Subcutaneous	Male	0.22	0.828
ENSG00000139626	ITGB7	intron	12	53200446	53201118	Cells_EBV-transformed_lymphocytes	Distal	-0.22	0.828
ENSG00000105136	ZNF419	intron	19	57491597	57492856	Cells_EBV-transformed_lymphocytes	Male	-0.22	0.828
ENSG00000152439	ZNF773	intron	19	57491597	57492856	Cells_EBV-transformed_lymphocytes	Male	-0.22	0.828
ENSG00000104936	DMPK	intron	19	45770640	45771568	Cells_EBV-transformed_lymphocytes	Rectal	-0.22	0.828
ENSG00000125733	TRIP10	intron	19	6750633	6752193	Adipose_Subcutaneous	Proximal	-0.53	0.828
ENSG00000157741	UBN2	intron	7	139279360	139282005	Adipose_Visceral_Omentum	Female	0.11	0.828
ENSG00000188321	ZNF559	intron	19	9364948	9371610	Adipose_Visceral_Omentum	Colon	-0.14	0.828
ENSG00000188629	ZNF177	intron	19	9364948	9371610	Adipose_Visceral_Omentum	Colon	-0.14	0.828
ENSG00000067533	RRP15	intron	1	218307632	218322736	Adipose_Subcutaneous	Proximal	0.22	0.828
ENSG00000144827	ABHD10	intron	3	111979203	111981784	Adipose_Visceral_Omentum	Rectal	0.22	0.828
ENSG00000178852	EFCAB13	intron	17	47307637	47310139	Adipose_Visceral_Omentum	Distal	-0.21	0.828
ENSG00000259207	ITGB3	intron	17	47307637	47310139	Adipose_Visceral_Omentum	Distal	-0.21	0.828
ENSG00000128563	PRKRIP1	intron	7	102397698	102399548	Cells_EBV-transformed_lymphocytes	Female	-0.21	0.828
ENSG00000180448	ARHGAP45	intron	19	1067495	1068414	Adipose_Visceral_Omentum	Male	0.39	0.828
ENSG00000198453	ZNF568	intron	19	36937242	36974420	Cells_EBV-transformed_lymphocytes	Male	0.36	0.828
ENSG00000163053	SLC16A14	intron	2	230049904	230059094	Adipose_Visceral_Omentum	Rectal	-0.01	0.828
ENSG00000111725	PRKAB1	intron	12	119679502	119679933	Cells_EBV-transformed_lymphocytes	Rectal	-0.22	0.828
ENSG00000137225	CAPN11	intron	6	44176998	44179619	Adipose_Visceral_Omentum	Distal	-0.22	0.828
ENSG00000115648	MLPH	intron	2	237518648	237525601	Adipose_Subcutaneous	Colon	-0.21	0.828
ENSG00000049759	NEDD4L	intron	18	58343103	58349537	Colon_Sigmoid	Overall	-0.04	0.828
ENSG00000030582	GRN	intron	17	44345741	44349158	Adipose_Subcutaneous	Male	-0.22	0.828
ENSG00000087502	ERGIC2	intron	12	29341816	29343120	Adipose_Subcutaneous	Colon	0.22	0.828
ENSG00000094914	AAAS	intron	12	53314441	53315094	Adipose_Subcutaneous	Proximal	-0.22	0.828
ENSG00000094914	AAAS	intron	12	53315140	53315335	Adipose_Subcutaneous	Proximal	0.22	0.828
ENSG00000101220	ADISSP	intron	20	3758678	3759308	Adipose_Visceral_Omentum	Female	-0.22	0.828
ENSG00000108349	CASC3	intron	17	40169446	40176927	Adipose_Subcutaneous	Female	-0.22	0.828
ENSG00000108349	CASC3	intron	17	40169662	40176927	Adipose_Subcutaneous	Female	-0.22	0.828
ENSG00000112118	MCM3	intron	6	52264786	52265235	Adipose_Subcutaneous	Colon	0.22	0.828
ENSG00000114735	HEMK1	intron	3	50577573	50577826	Cells_EBV-transformed_lymphocytes	Distal	0.22	0.828
ENSG00000116761	CTH	intron	1	70433949	70435125	Adipose_Visceral_Omentum	Female	0.22	0.828
ENSG00000129317	PUS7L	intron	12	43730702	43731705	Cells_EBV-transformed_lymphocytes	Rectal	0.22	0.828
ENSG00000134627	PIWIL4	intron	11	94567605	94568730	Adipose_Subcutaneous	Overall	0.07	0.828
ENSG00000143119	CD53	intron	1	110892533	110899124	Adipose_Subcutaneous	Female	-0.22	0.828
ENSG00000152284	TCF7L1	intron	2	85302616	85303892	Adipose_Subcutaneous	Male	0.22	0.828
ENSG00000154016	GRAP	intron	17	19024383	19035958	Colon_Sigmoid	Overall	-0.22	0.828
ENSG00000188803	SHISA6	intron	17	11263526	11379414	Adipose_Visceral_Omentum	Female	0.22	0.828
ENSG00000197442	MAP3K5	intron	6	136651091	136656307	Colon_Sigmoid	Overall	-0.07	0.828
ENSG00000215041	NEURL4	intron	17	7324012	7324112	Adipose_Visceral_Omentum	Colon	0.22	0.828
ENSG00000253948	VPS13B-DT	intron	8	98996966	99012869	Adipose_Subcutaneous	Rectal	-0.22	0.828
ENSG00000163597	SNHG16	intron	17	76559043	76561288	Colon_Transverse	Overall	-0.22	0.828
ENSG00000107957	SH3PXD2A	intron	10	103617314	103618492	Cells_EBV-transformed_lymphocytes	Proximal	-0.22	0.828
ENSG00000021355	SERPINB1	intron	6	2840594	2841812	Adipose_Visceral_Omentum	Colon	-0.01	0.828
ENSG00000129696	TTI2	intron	8	33503572	33503748	Adipose_Subcutaneous	Male	-0.22	0.828
ENSG00000054611	TBC1D22A	intron	22	46762848	46792520	Adipose_Visceral_Omentum	Distal	0.07	0.828
ENSG00000137601	NEK1	intron	4	169555851	169555932	Adipose_Subcutaneous	Colon	0.2	0.828
ENSG00000275052	PPP4R3B	intron	2	55564476	55564902	Adipose_Subcutaneous	Rectal	0.11	0.828
ENSG00000054277	OPN3	intron	1	241597997	241600380	Cells_EBV-transformed_lymphocytes	Rectal	0.22	0.828
ENSG00000203668	CHML	intron	1	241597997	241600380	Cells_EBV-transformed_lymphocytes	Rectal	0.22	0.828
ENSG00000090372	STRN4	intron	19	46738888	46746149	Cells_EBV-transformed_lymphocytes	Rectal	-0.34	0.828
ENSG00000100614	PPM1A	intron	14	60249677	60277005	Cells_EBV-transformed_lymphocytes	Rectal	-0.22	0.828
ENSG00000117335	CD46	intron	1	207767195	207767607	Cells_EBV-transformed_lymphocytes	Female	0.22	0.828
ENSG00000151422	FER	intron	5	109100519	109180747	Cells_EBV-transformed_lymphocytes	Male	0.54	0.828
ENSG00000123739	PLA2G12A	intron	4	109731342	109742491	Adipose_Subcutaneous	Rectal	0.22	0.828
ENSG00000205403	CFI	intron	4	109731342	109742491	Adipose_Subcutaneous	Rectal	0.22	0.828
ENSG00000102699	PARP4	intron	13	24478276	24484653	Adipose_Subcutaneous	Colon	-0.01	0.828
ENSG00000137218	FRS3	intron	6	41775605	41776922	Adipose_Subcutaneous	Female	-0.17	0.828
ENSG00000170634	ACYP2	intron	2	54138748	54222997	Adipose_Subcutaneous	Female	0.22	0.828
ENSG00000166024	R3HCC1L	intron	10	98186563	98208101	Adipose_Visceral_Omentum	Proximal	0.19	0.828
ENSG00000135930	EIF4E2	intron	2	232556530	232564247	Adipose_Visceral_Omentum	Female	-0.22	0.828
		intron	12	96540987	96547902	Cells_EBV-transformed_lymphocytes	Overall	-0.22	0.829
		intron	19	43580304	43581212	Cells_EBV-transformed_lymphocytes	Distal	0.22	0.829
		intron	3	125084052	125084310	Cells_EBV-transformed_lymphocytes	Overall	0.22	0.829
		intron	8	140702707	140706119	Cells_EBV-transformed_lymphocytes	Colon	-0.22	0.829
ENSG00000000971	CFH	intron	1	196685237	196689420	Adipose_Subcutaneous	Female	0.22	0.829
ENSG00000000971	CFH	intron	1	196685237	196689441	Adipose_Subcutaneous	Female	-0.22	0.829
ENSG00000035928	RFC1	intron	4	39342467	39345401	Adipose_Subcutaneous	Colon	-0.22	0.829
ENSG00000053747	LAMA3	intron	18	23814502	23815188	Adipose_Subcutaneous	Colon	-0.22	0.829
ENSG00000059122	FLYWCH1	intron	16	2933979	2934745	Adipose_Subcutaneous	Colon	-0.22	0.829
ENSG00000072778	ACADVL	intron	17	7224393	7224480	Adipose_Subcutaneous	Rectal	-0.22	0.829
ENSG00000072778	ACADVL	intron	17	7224393	7224484	Adipose_Subcutaneous	Rectal	0.22	0.829
ENSG00000099910	KLHL22	intron	22	20430557	20430690	Adipose_Subcutaneous	Male	-0.22	0.829
ENSG00000099910	KLHL22	intron	22	20430908	20431018	Adipose_Subcutaneous	Male	0	0.829
ENSG00000099910	KLHL22	intron	22	20430908	20431745	Adipose_Visceral_Omentum	Male	-0.22	0.829
ENSG00000119522	DENND1A	intron	9	123583270	123609436	Cells_EBV-transformed_lymphocytes	Rectal	0.22	0.829
ENSG00000127054	INTS11	intron	1	1323287	1324581	Adipose_Subcutaneous	Proximal	0.22	0.829
ENSG00000127329	PTPRB	intron	12	70590233	70592282	Adipose_Visceral_Omentum	Rectal	0.22	0.829
ENSG00000130177	CDC16	intron	13	114265240	114269563	Adipose_Subcutaneous	Male	-0.22	0.829
ENSG00000130177	CDC16	intron	13	114265240	114272184	Adipose_Subcutaneous	Male	-0.22	0.829
ENSG00000130177	CDC16	intron	13	114265240	114272278	Adipose_Subcutaneous	Male	0.22	0.829
ENSG00000131634	TMEM204	intron	16	1534555	1541921	Adipose_Subcutaneous	Male	0.22	0.829
ENSG00000134815	DHX34	intron	19	47367155	47372730	Cells_EBV-transformed_lymphocytes	Rectal	-0.22	0.829
ENSG00000158470	B4GALT5	intron	20	49656702	49713576	Cells_EBV-transformed_lymphocytes	Male	-0.22	0.829
ENSG00000159596	TMEM69	intron	1	45691110	45693204	Adipose_Subcutaneous	Distal	0.22	0.829
ENSG00000163527	STT3B	intron	3	31622308	31623674	Adipose_Visceral_Omentum	Overall	0.22	0.829
ENSG00000163527	STT3B	intron	3	31622322	31623674	Adipose_Subcutaneous	Overall	-0.22	0.829
ENSG00000164253	WDR41	intron	5	77436394	77437336	Adipose_Subcutaneous	Male	0.22	0.829
ENSG00000164253	WDR41	intron	5	77436394	77438240	Adipose_Subcutaneous	Male	-0.22	0.829
ENSG00000214941	ZSWIM7	intron	17	15993778	15999503	Adipose_Subcutaneous	Overall	0.22	0.829
ENSG00000214941	ZSWIM7	intron	17	15993778	15999660	Adipose_Subcutaneous	Overall	0.22	0.829
ENSG00000234465	PINLYP	intron	19	43580669	43581212	Cells_EBV-transformed_lymphocytes	Distal	-0.22	0.829
ENSG00000244486	SCARF2	intron	22	20430557	20430690	Adipose_Subcutaneous	Male	-0.22	0.829
ENSG00000244486	SCARF2	intron	22	20430908	20431018	Adipose_Subcutaneous	Male	0	0.829
ENSG00000244486	SCARF2	intron	22	20430908	20431745	Adipose_Visceral_Omentum	Male	-0.22	0.829
ENSG00000083828	ZNF586	intron	19	57769878	57778751	Cells_EBV-transformed_lymphocytes	Rectal	-0.48	0.829
ENSG00000198466	ZNF587	intron	19	57769878	57778751	Cells_EBV-transformed_lymphocytes	Rectal	-0.48	0.829
ENSG00000269343	ZNF587B	intron	19	57769878	57778751	Cells_EBV-transformed_lymphocytes	Rectal	-0.48	0.829
ENSG00000153015	CWC27	intron	5	64977238	65018159	Cells_EBV-transformed_lymphocytes	Distal	-0.52	0.829
ENSG00000064042	LIMCH1	intron	4	41685830	41689527	Adipose_Visceral_Omentum	Distal	-0.22	0.829
ENSG00000108591	DRG2	intron	17	18100659	18101493	Cells_EBV-transformed_lymphocytes	Proximal	-0.11	0.829
ENSG00000184047	DIABLO	intron	12	122208577	122209697	Adipose_Visceral_Omentum	Male	-0.22	0.829
ENSG00000115514	TXNDC9	intron	2	99298549	99301050	Cells_EBV-transformed_lymphocytes	Distal	-0.48	0.829
ENSG00000144214	LYG1	intron	2	99298549	99301050	Cells_EBV-transformed_lymphocytes	Distal	-0.48	0.829
ENSG00000079999	KEAP1	intron	19	10486818	10489648	Adipose_Visceral_Omentum	Rectal	-0.22	0.829
ENSG00000013573	DDX11	intron	12	31103395	31103577	Adipose_Visceral_Omentum	Distal	0.49	0.829
ENSG00000133048	CHI3L1	intron	1	203179877	203181162	Adipose_Visceral_Omentum	Female	0.22	0.829
ENSG00000162604	TM2D1	intron	1	61694770	61696065	Adipose_Subcutaneous	Female	-0.22	0.829
ENSG00000155666	KDM8	intron	16	27215989	27218961	Adipose_Subcutaneous	Distal	-0.48	0.829
ENSG00000133121	STARD13	intron	13	33111892	33112721	Cells_EBV-transformed_lymphocytes	Distal	-0.22	0.829
ENSG00000131791	PRKAB2	intron	1	147160833	147161712	Adipose_Visceral_Omentum	Female	0.22	0.829
ENSG00000069943	PIGB	intron	15	55339318	55340612	Adipose_Subcutaneous	Rectal	0.16	0.829
ENSG00000032444	PNPLA6	intron	19	7560764	7561208	Adipose_Subcutaneous	Male	-0.21	0.829
ENSG00000089063	TMEM230	intron	20	5109445	5111496	Colon_Transverse	Overall	-0.51	0.829
ENSG00000126005	MMP24OS	intron	20	35272145	35278009	Cells_EBV-transformed_lymphocytes	Proximal	0.33	0.829
ENSG00000242372	EIF6	intron	20	35272145	35278009	Cells_EBV-transformed_lymphocytes	Proximal	0.33	0.829
ENSG00000272578	GUSBP11	intron	22	23700831	23705429	Adipose_Visceral_Omentum	Rectal	0.22	0.829
ENSG00000272578	AP000347.1	intron	22	23700831	23705429	Adipose_Visceral_Omentum	Rectal	0.22	0.829
		intron	11	33869987	33870345	Cells_EBV-transformed_lymphocytes	Female	0.22	0.829
		intron	17	35464581	35478075	Cells_EBV-transformed_lymphocytes	Distal	0.22	0.829
		intron	18	12971251	12982518	Cells_EBV-transformed_lymphocytes	Colon	0.22	0.829
		intron	7	156654718	156657541	Cells_EBV-transformed_lymphocytes	Female	-0.22	0.829
ENSG00000003147	ICA1	intron	7	8114044	8115496	Adipose_Subcutaneous	Male	0.22	0.829
ENSG00000105983	LMBR1	intron	7	156724178	156725435	Adipose_Subcutaneous	Distal	0.07	0.829
ENSG00000115598	IL1RL2	intron	2	102187925	102189076	Adipose_Visceral_Omentum	Female	-0.22	0.829
ENSG00000118515	SGK1	intron	6	134174586	134177663	Adipose_Subcutaneous	Male	0	0.829
ENSG00000118873	RAB3GAP2	intron	1	220210489	220210801	Adipose_Subcutaneous	Male	0	0.829
ENSG00000120647	CCDC77	intron	12	438554	441774	Cells_EBV-transformed_lymphocytes	Colon	0.22	0.829
ENSG00000124406	ATP8A1	intron	4	42581732	42586349	Adipose_Subcutaneous	Female	0.22	0.829
ENSG00000130714	POMT1	intron	9	131506220	131506403	Cells_EBV-transformed_lymphocytes	Proximal	0.22	0.829
ENSG00000134070	IRAK2	intron	3	10200515	10209589	Cells_EBV-transformed_lymphocytes	Overall	-0.22	0.829
ENSG00000134986	NREP	intron	5	111735507	111757136	Cells_EBV-transformed_lymphocytes	Proximal	0.22	0.829
ENSG00000142207	URB1	intron	21	32317065	32317676	Adipose_Subcutaneous	Male	0.22	0.829
ENSG00000142207	URB1	intron	21	32319414	32320531	Adipose_Subcutaneous	Male	-0.22	0.829
ENSG00000159055	MIS18A	intron	21	32317065	32317676	Adipose_Subcutaneous	Male	0.22	0.829
ENSG00000159055	MIS18A	intron	21	32319414	32320531	Adipose_Subcutaneous	Male	-0.22	0.829
ENSG00000160410	SHKBP1	intron	19	40590422	40590730	Adipose_Subcutaneous	Distal	-0.22	0.829
ENSG00000160410	SHKBP1	intron	19	40590422	40590733	Adipose_Subcutaneous	Distal	0.22	0.829
ENSG00000170989	S1PR1	intron	1	101240296	101242028	Adipose_Subcutaneous	Rectal	-0.22	0.829
ENSG00000213339	QTRT1	intron	19	10713040	10713118	Adipose_Subcutaneous	Proximal	0.22	0.829
ENSG00000138434	ITPRID2	intron	2	181928278	181929561	Adipose_Visceral_Omentum	Overall	0.02	0.829
ENSG00000168393	DTYMK	intron	2	241678577	241680229	Colon_Sigmoid	Overall	-0.22	0.829
ENSG00000124788	ATXN1	intron	6	16753347	16761298	Cells_EBV-transformed_lymphocytes	Overall	-0.1	0.829
ENSG00000078043	PIAS2	intron	18	46821072	46827959	Adipose_Visceral_Omentum	Overall	-0.07	0.829
ENSG00000197119	SLC25A29	intron	14	100305327	100305660	Adipose_Subcutaneous	Distal	-0.22	0.829
ENSG00000165644	COMTD1	intron	10	75235178	75235835	Cells_EBV-transformed_lymphocytes	Male	-0.21	0.829
ENSG00000244005	NFS1	intron	20	35674617	35680737	Adipose_Subcutaneous	Distal	-0.33	0.829
ENSG00000127663	KDM4B	intron	19	5144902	5150358	Cells_EBV-transformed_lymphocytes	Overall	-0.37	0.829
ENSG00000130429	ARPC1B	intron	7	99377455	99385702	Adipose_Subcutaneous	Distal	-0.21	0.829
		intron	1	234433571	234446803	Cells_EBV-transformed_lymphocytes	Female	-0.22	0.829
		intron	3	191218936	191228715	Cells_EBV-transformed_lymphocytes	Male	0.22	0.829
ENSG00000008294	SPAG9	intron	17	50975901	50977108	Adipose_Subcutaneous	Male	0.22	0.829
ENSG00000068885	IFT80	intron	3	160366152	160375812	Adipose_Subcutaneous	Overall	0.22	0.829
ENSG00000069812	HES2	intron	1	6419340	6419607	Cells_EBV-transformed_lymphocytes	Male	-0.22	0.829
ENSG00000088543	C3orf18	intron	3	50561747	50567463	Adipose_Subcutaneous	Distal	0.22	0.829
ENSG00000100359	SGSM3	intron	22	40404664	40405094	Adipose_Visceral_Omentum	Rectal	0.22	0.829
ENSG00000100425	BRD1	intron	22	49799119	49804204	Adipose_Subcutaneous	Female	0.22	0.829
ENSG00000100614	PPM1A	intron	14	60268435	60277005	Cells_EBV-transformed_lymphocytes	Male	-0.22	0.829
ENSG00000105784	RUNDC3B	intron	7	87700554	87710570	Adipose_Subcutaneous	Female	0.22	0.829
ENSG00000109184	DCUN1D4	intron	4	51886638	51887123	Cells_EBV-transformed_lymphocytes	Colon	0.22	0.829
ENSG00000120549	KIAA1217	intron	10	24042495	24219626	Adipose_Visceral_Omentum	Female	-0.22	0.829
ENSG00000133943	DGLUCY	intron	14	91215556	91223679	Adipose_Subcutaneous	Colon	-0.22	0.829
ENSG00000133943	DGLUCY	intron	14	91215793	91223676	Cells_EBV-transformed_lymphocytes	Colon	0.22	0.829
ENSG00000138035	PNPT1	intron	2	55687705	55693663	Adipose_Subcutaneous	Rectal	-0.22	0.829
ENSG00000138795	LEF1	intron	4	108081669	108083356	Cells_EBV-transformed_lymphocytes	Rectal	0.22	0.829
ENSG00000150477	KIAA1328	intron	18	37067545	37084125	Cells_EBV-transformed_lymphocytes	Colon	0	0.829
ENSG00000157020	SEC13	intron	3	10318094	10320509	Adipose_Subcutaneous	Female	-0.22	0.829
ENSG00000161996	WDR90	intron	16	653803	655029	Adipose_Subcutaneous	Rectal	-0.22	0.829
ENSG00000163162	RNF149	intron	2	101294082	101294931	Adipose_Subcutaneous	Distal	0.07	0.829
ENSG00000166311	SMPD1	intron	11	6394041	6394178	Adipose_Visceral_Omentum	Rectal	0.22	0.829
ENSG00000166311	SMPD1	intron	11	6394041	6394198	Adipose_Subcutaneous	Rectal	-0.22	0.829
ENSG00000167182	SP2	intron	17	47897927	47915312	Adipose_Visceral_Omentum	Proximal	-0.22	0.829
ENSG00000185453	ZSWIM9	intron	19	48182767	48194653	Adipose_Visceral_Omentum	Proximal	0.22	0.829
ENSG00000198000	NOL8	intron	9	92307024	92308905	Adipose_Visceral_Omentum	Rectal	-0.22	0.829
ENSG00000249859	PVT1	intron	8	127989291	128096518	Cells_EBV-transformed_lymphocytes	Rectal	-0.22	0.829
ENSG00000151092	NGLY1	intron	3	25732483	25733872	Adipose_Subcutaneous	Distal	-0.22	0.829
ENSG00000144115	THNSL2	intron	2	88173373	88175249	Adipose_Subcutaneous	Distal	-0.22	0.829
		intron	6	29944634	29945059	Cells_EBV-transformed_lymphocytes	Rectal	0.22	0.829
ENSG00000136147	PHF11	intron	13	49526458	49528511	Adipose_Visceral_Omentum	Proximal	-0.35	0.829
ENSG00000104231	ZFAND1	intron	8	81708829	81713918	Adipose_Subcutaneous	Male	0.49	0.829
ENSG00000161267	BDH1	intron	3	197554713	197555781	Adipose_Subcutaneous	Overall	-0.42	0.829
ENSG00000118855	MFSD1	intron	3	158804371	158807040	Cells_EBV-transformed_lymphocytes	Rectal	0.32	0.829
ENSG00000089154	GCN1	intron	12	120150043	120151145	Adipose_Visceral_Omentum	Female	0.21	0.829
ENSG00000242612	DECR2	intron	16	407560	410243	Cells_EBV-transformed_lymphocytes	Distal	0.11	0.829
ENSG00000124831	LRRFIP1	intron	2	237749324	237751200	Cells_EBV-transformed_lymphocytes	Female	0.39	0.829
		intron	22	49925557	49925650	Cells_EBV-transformed_lymphocytes	Overall	0.22	0.829
ENSG00000134294	SLC38A2	intron	12	46365189	46366864	Adipose_Visceral_Omentum	Male	-0.05	0.829
ENSG00000047249	ATP6V1H	intron	8	53769743	53771989	Adipose_Subcutaneous	Female	0.22	0.829
ENSG00000047249	ATP6V1H	intron	8	53769743	53795647	Adipose_Subcutaneous	Female	-0.22	0.829
ENSG00000090273	NUDC	intron	1	26924166	26934249	Adipose_Visceral_Omentum	Male	-0.22	0.829
ENSG00000090273	NUDC	intron	1	26924166	26941457	Cells_EBV-transformed_lymphocytes	Male	0.22	0.829
ENSG00000090581	GNPTG	intron	16	1352306	1361743	Adipose_Subcutaneous	Distal	-0.22	0.829
ENSG00000103363	ELOB	intron	16	2772102	2776993	Adipose_Visceral_Omentum	Colon	0.22	0.829
ENSG00000112787	FBRSL1	intron	12	132582266	132582971	Adipose_Subcutaneous	Male	-0.22	0.829
ENSG00000145623	OSMR	intron	5	38925371	38932463	Adipose_Visceral_Omentum	Colon	0.22	0.829
ENSG00000148444	COMMD3	intron	10	22318306	22318959	Adipose_Visceral_Omentum	Distal	0.22	0.829
ENSG00000164506	STXBP5	intron	6	147291172	147310084	Adipose_Subcutaneous	Overall	0.22	0.829
ENSG00000167182	SP2	intron	17	47897927	47915312	Adipose_Visceral_Omentum	Distal	-0.22	0.829
ENSG00000173137	ADCK5	intron	8	144389336	144390671	Adipose_Subcutaneous	Distal	0.22	0.829
ENSG00000173137	ADCK5	intron	8	144390746	144390856	Cells_EBV-transformed_lymphocytes	Distal	-0.22	0.829
ENSG00000173137	ADCK5	intron	8	144390746	144390861	Adipose_Subcutaneous	Distal	-0.22	0.829
ENSG00000179403	VWA1	intron	1	1437484	1439081	Adipose_Visceral_Omentum	Rectal	0.22	0.829
ENSG00000188677	PARVB	intron	22	44147922	44157982	Adipose_Subcutaneous	Female	-0.22	0.829
ENSG00000224905	AP001347.1	intron	21	14084144	14143509	Cells_EBV-transformed_lymphocytes	Colon	0.22	0.829
ENSG00000143013	LMO4	intron	1	87331814	87332013	Adipose_Subcutaneous	Proximal	0.22	0.829
ENSG00000151914	DST	intron	6	56460254	56463565	Adipose_Visceral_Omentum	Colon	0.22	0.829
ENSG00000085465	OVGP1	intron	1	111419726	111421276	Adipose_Visceral_Omentum	Proximal	0.01	0.829
ENSG00000165322	ARHGAP12	intron	10	31831800	31839637	Adipose_Subcutaneous	Colon	0.27	0.829
ENSG00000162341	TPCN2	intron	11	69063967	69070430	Adipose_Subcutaneous	Female	-0.35	0.829
ENSG00000137218	FRS3	intron	6	41776622	41776922	Cells_EBV-transformed_lymphocytes	Female	0.19	0.829
ENSG00000159445	THEM4	intron	1	151907406	151909360	Cells_EBV-transformed_lymphocytes	Overall	-0.46	0.829
ENSG00000116898	MRPS15	intron	1	36462163	36463806	Cells_EBV-transformed_lymphocytes	Male	0.22	0.829
ENSG00000204348	DXO	intron	6	31970203	31970343	Cells_EBV-transformed_lymphocytes	Male	-0.38	0.829
ENSG00000120129	DUSP1	intron	5	172769794	172770161	Adipose_Visceral_Omentum	Male	-0.22	0.829
ENSG00000144283	PKP4	intron	2	158674000	158678199	Adipose_Visceral_Omentum	Colon	-0.44	0.829
ENSG00000167962	ZNF598	intron	16	2000256	2000391	Adipose_Subcutaneous	Distal	-0.22	0.829
ENSG00000161912	ADCY10P1	intron	6	41138726	41139710	Adipose_Visceral_Omentum	Colon	-0.22	0.829
ENSG00000085382	HACE1	intron	6	104777097	104777206	Adipose_Subcutaneous	Colon	-0.42	0.829
ENSG00000161996	WDR90	intron	16	665801	665950	Adipose_Subcutaneous	Rectal	0.01	0.829
ENSG00000169696	ASPSCR1	intron	17	81985607	81994821	Adipose_Subcutaneous	Male	-0.22	0.829
ENSG00000169696	ASPSCR1	intron	17	81985607	82009037	Adipose_Visceral_Omentum	Male	-0.22	0.829
ENSG00000061938	TNK2	intron	3	195888606	195892411	Colon_Transverse	Overall	0.37	0.829
ENSG00000127554	GFER	intron	16	1984476	1984747	Adipose_Visceral_Omentum	Female	0.22	0.829
ENSG00000112559	MDFI	intron	6	41638825	41639241	Adipose_Visceral_Omentum	Overall	-0.22	0.829
ENSG00000112559	MDFI	intron	6	41638825	41646126	Adipose_Visceral_Omentum	Overall	0.22	0.829
ENSG00000093000	NUP50	intron	22	45183520	45184453	Adipose_Visceral_Omentum	Colon	-0.22	0.829
ENSG00000197128	ZNF772	intron	19	57476672	57477277	Cells_EBV-transformed_lymphocytes	Male	-0.55	0.829
ENSG00000006652	IFRD1	intron	7	112465838	112467981	Adipose_Visceral_Omentum	Male	0.58	0.829
ENSG00000090615	GOLGA3	intron	12	132791293	132795852	Adipose_Visceral_Omentum	Distal	-0.18	0.829
ENSG00000175970	UNC119B	intron	12	120710718	120713274	Cells_EBV-transformed_lymphocytes	Male	-0.22	0.829
ENSG00000177084	POLE	intron	12	132632508	132632664	Cells_EBV-transformed_lymphocytes	Overall	-0.32	0.829
ENSG00000144283	PKP4	intron	2	158661450	158662897	Adipose_Visceral_Omentum	Distal	-0.32	0.829
ENSG00000039650	PNKP	intron	19	49865302	49866399	Adipose_Subcutaneous	Overall	-0.39	0.829
ENSG00000039650	PNKP	intron	19	49865426	49866399	Adipose_Subcutaneous	Overall	0.43	0.829
ENSG00000168818	STX18	intron	4	4423587	4425164	Adipose_Subcutaneous	Male	0.22	0.829
ENSG00000087088	BAX	intron	19	48956333	48960810	Adipose_Subcutaneous	Female	-0.07	0.829
ENSG00000112799	LY86	intron	6	6625012	6626293	Cells_EBV-transformed_lymphocytes	Overall	-0.22	0.829
ENSG00000115524	SF3B1	intron	2	197418588	197418896	Adipose_Subcutaneous	Overall	-0.22	0.829
ENSG00000115524	SF3B1	intron	2	197418588	197420428	Adipose_Subcutaneous	Overall	0.22	0.829
ENSG00000117226	GBP3	intron	1	89014279	89014405	Adipose_Subcutaneous	Proximal	-0.22	0.829
ENSG00000117226	GBP3	intron	1	89014279	89014547	Cells_EBV-transformed_lymphocytes	Proximal	0.22	0.829
ENSG00000117226	GBP3	intron	1	89015414	89022684	Adipose_Subcutaneous	Proximal	-0.22	0.829
ENSG00000120910	PPP3CC	intron	8	22522749	22523643	Adipose_Visceral_Omentum	Female	-0.22	0.829
ENSG00000120910	PPP3CC	intron	8	22522749	22527392	Cells_EBV-transformed_lymphocytes	Female	0.22	0.829
ENSG00000149231	CCDC82	intron	11	96387613	96389844	Adipose_Subcutaneous	Colon	0.22	0.829
ENSG00000245281	ASAH1-AS1	intron	8	18085485	18086883	Adipose_Visceral_Omentum	Female	0.22	0.829
ENSG00000247809	NR2F2-AS1	intron	15	96269996	96271703	Adipose_Subcutaneous	Proximal	-0.22	0.829
ENSG00000105254	TBCB	intron	19	36124363	36125451	Adipose_Visceral_Omentum	Proximal	0.09	0.829
ENSG00000234420	ZNF37BP	intron	10	42523738	42550557	Adipose_Visceral_Omentum	Female	0.22	0.829
ENSG00000075213	SEMA3A	intron	7	83981478	83985436	Adipose_Subcutaneous	Rectal	-0.22	0.829
ENSG00000111817	DSE	intron	6	116462520	116463283	Cells_EBV-transformed_lymphocytes	Overall	-0.22	0.829
ENSG00000188820	CALHM6	intron	6	116462520	116463283	Cells_EBV-transformed_lymphocytes	Overall	-0.22	0.829
ENSG00000215837	SDHAP2	intron	3	195677848	195681190	Adipose_Subcutaneous	Rectal	-0.22	0.829
ENSG00000100744	GSKIP	intron	14	96363568	96379688	Cells_EBV-transformed_lymphocytes	Colon	0.44	0.829
ENSG00000064313	TAF2	intron	8	119791459	119795532	Cells_EBV-transformed_lymphocytes	Male	0.41	0.829
ENSG00000101596	SMCHD1	intron	18	2666232	2666870	Adipose_Subcutaneous	Proximal	-0.23	0.829
ENSG00000100376	FAM118A	intron	22	45332710	45335350	Adipose_Subcutaneous	Proximal	0.14	0.829
ENSG00000124802	EEF1E1	intron	6	8080030	8090186	Adipose_Subcutaneous	Overall	0.39	0.829
ENSG00000188428	BLOC1S5	intron	6	8080030	8090186	Adipose_Subcutaneous	Overall	0.39	0.829
		intron	3	60888498	61042047	Cells_EBV-transformed_lymphocytes	Distal	-0.22	0.829
ENSG00000072803	FBXW11	intron	5	171910797	171914343	Adipose_Subcutaneous	Female	-0.07	0.829
ENSG00000115548	KDM3A	intron	2	86457071	86464053	Adipose_Visceral_Omentum	Distal	0.22	0.829
ENSG00000141293	SKAP1	intron	17	48133816	48137229	Cells_EBV-transformed_lymphocytes	Female	0.22	0.829
ENSG00000145349	CAMK2D	intron	4	113465604	113500463	Adipose_Subcutaneous	Female	-0.22	0.829
ENSG00000160712	IL6R	intron	1	154448171	154449911	Adipose_Subcutaneous	Distal	0.22	0.829
ENSG00000072803	FBXW11	intron	5	171910797	172006458	Cells_EBV-transformed_lymphocytes	Female	-0.07	0.829
ENSG00000115548	KDM3A	intron	2	86457071	86460779	Adipose_Visceral_Omentum	Distal	-0.22	0.829
ENSG00000120549	KIAA1217	intron	10	24542770	24544981	Adipose_Visceral_Omentum	Rectal	0.22	0.829
ENSG00000122068	FYTTD1	intron	3	197768587	197770132	Adipose_Subcutaneous	Female	0.22	0.829
ENSG00000134444	RELCH	intron	18	62254813	62255407	Cells_EBV-transformed_lymphocytes	Colon	0.22	0.829
ENSG00000143149	ALDH9A1	intron	1	165665130	165667309	Adipose_Visceral_Omentum	Female	0.22	0.829
ENSG00000177479	ARIH2	intron	3	48927813	48933566	Adipose_Subcutaneous	Male	-0.22	0.829
ENSG00000187118	CMC1	intron	3	28298350	28316333	Cells_EBV-transformed_lymphocytes	Rectal	-0.22	0.829
ENSG00000085365	SCAMP1	intron	5	78421960	78459245	Adipose_Subcutaneous	Overall	0.22	0.829
ENSG00000028310	BRD9	intron	5	871564	876101	Cells_EBV-transformed_lymphocytes	Male	0.22	0.829
ENSG00000137310	TCF19	intron	6	31158722	31158897	Cells_EBV-transformed_lymphocytes	Female	-0.21	0.829
ENSG00000178053	MLF1	intron	3	158571347	158592434	Adipose_Subcutaneous	Distal	-0.28	0.829
ENSG00000162517	PEF1	intron	1	31633314	31635222	Adipose_Subcutaneous	Colon	-0.21	0.829
ENSG00000166532	RIMKLB	intron	12	8698297	8713811	Adipose_Subcutaneous	Proximal	-0.22	0.829
ENSG00000100106	TRIOBP	intron	22	37765817	37768074	Colon_Transverse	Overall	0.21	0.829
ENSG00000137656	BUD13	intron	11	116748575	116757146	Adipose_Subcutaneous	Rectal	0.03	0.829
ENSG00000155561	NUP205	intron	7	135625355	135626240	Adipose_Subcutaneous	Colon	-0.22	0.829
ENSG00000044459	CNTLN	intron	9	17143376	17226203	Cells_EBV-transformed_lymphocytes	Female	-0.4	0.829
ENSG00000114698	PLSCR4	intron	3	146222092	146250557	Adipose_Subcutaneous	Rectal	-0.21	0.829
ENSG00000173209	AHSA2P	intron	2	61183662	61184712	Adipose_Subcutaneous	Rectal	0.22	0.829
ENSG00000173209	AHSA2P	intron	2	61185865	61186446	Cells_EBV-transformed_lymphocytes	Rectal	0.22	0.829
		intron	3	136152738	136196150	Cells_EBV-transformed_lymphocytes	Male	0.22	0.829
		intron	7	74650796	74651193	Cells_EBV-transformed_lymphocytes	Proximal	0.22	0.829
ENSG00000035115	SH3YL1	intron	2	253115	256207	Adipose_Visceral_Omentum	Proximal	0.22	0.829
ENSG00000060762	MPC1	intron	6	166367184	166368745	Adipose_Subcutaneous	Distal	-0.22	0.829
ENSG00000066926	FECH	intron	18	57573365	57580055	Cells_EBV-transformed_lymphocytes	Rectal	-0.22	0.829
ENSG00000066926	FECH	intron	18	57573365	57580073	Adipose_Subcutaneous	Rectal	0.22	0.829
ENSG00000099875	MKNK2	intron	19	2039856	2040134	Adipose_Visceral_Omentum	Male	-0.22	0.829
ENSG00000105429	MEGF8	intron	19	42363262	42368455	Cells_EBV-transformed_lymphocytes	Rectal	-0.22	0.829
ENSG00000105576	TNPO2	intron	19	12706109	12706196	Adipose_Visceral_Omentum	Colon	0.22	0.829
ENSG00000107738	VSIR	intron	10	71755466	71773358	Adipose_Visceral_Omentum	Colon	0.22	0.829
ENSG00000119685	TTLL5	intron	14	75707707	75717861	Adipose_Subcutaneous	Rectal	-0.22	0.829
ENSG00000124596	OARD1	intron	6	41067437	41070076	Colon_Transverse	Overall	0.22	0.829
ENSG00000140941	MAP1LC3B	intron	16	87392467	87398815	Adipose_Visceral_Omentum	Rectal	0.22	0.829
ENSG00000144827	ABHD10	intron	3	111979203	111986264	Cells_EBV-transformed_lymphocytes	Rectal	-0.22	0.829
ENSG00000149633	KIAA1755	intron	20	38225781	38227154	Adipose_Subcutaneous	Colon	0.22	0.829
ENSG00000152223	EPG5	intron	18	45922600	45923268	Adipose_Subcutaneous	Proximal	-0.22	0.829
ENSG00000157214	STEAP2	intron	7	90212045	90216491	Adipose_Subcutaneous	Distal	-0.22	0.829
ENSG00000161692	DBF4B	intron	17	44731015	44734090	Adipose_Subcutaneous	Colon	0.22	0.829
ENSG00000172725	CORO1B	intron	11	67439843	67440141	Adipose_Subcutaneous	Male	0.22	0.829
ENSG00000110455	ACCS	intron	11	44095852	44107683	Cells_EBV-transformed_lymphocytes	Distal	-0.22	0.829
ENSG00000151348	EXT2	intron	11	44095852	44107683	Cells_EBV-transformed_lymphocytes	Distal	-0.22	0.829
ENSG00000106610	STAG3L4	intron	7	67309715	67320103	Cells_EBV-transformed_lymphocytes	Colon	-0.21	0.829
ENSG00000142655	PEX14	intron	1	10536297	10599238	Adipose_Visceral_Omentum	Rectal	-0.22	0.829
ENSG00000163913	IFT122	intron	3	129464781	129469342	Cells_EBV-transformed_lymphocytes	Rectal	-0.3	0.829
ENSG00000146701	MDH2	intron	7	76054998	76057410	Adipose_Subcutaneous	Colon	-0.22	0.829
ENSG00000130023	ERMARD	intron	6	169773402	169775270	Cells_EBV-transformed_lymphocytes	Colon	0.51	0.829
ENSG00000160299	PCNT	intron	21	46444821	46445284	Cells_EBV-transformed_lymphocytes	Proximal	0.09	0.829
ENSG00000147654	EBAG9	intron	8	109527020	109530080	Adipose_Visceral_Omentum	Rectal	-0.18	0.829
ENSG00000205038	PKHD1L1	intron	8	109527020	109530080	Adipose_Visceral_Omentum	Rectal	-0.18	0.829
ENSG00000184465	WDR27	intron	6	169662424	169664166	Adipose_Visceral_Omentum	Proximal	-0.23	0.829
ENSG00000188191	PRKAR1B	intron	7	579377	584508	Cells_EBV-transformed_lymphocytes	Rectal	0.22	0.829
ENSG00000111269	CREBL2	intron	12	12612187	12635777	Adipose_Subcutaneous	Proximal	-0.15	0.829
ENSG00000140968	IRF8	intron	16	85909173	85911570	Cells_EBV-transformed_lymphocytes	Female	-0.34	0.829
ENSG00000071462	BUD23	intron	7	73684000	73686636	Adipose_Subcutaneous	Male	0.09	0.829
ENSG00000169398	PTK2	intron	8	140890769	140948666	Adipose_Visceral_Omentum	Female	0.21	0.829
ENSG00000166473	PKD1L2	intron	16	81165963	81167919	Adipose_Visceral_Omentum	Male	-0.22	0.829
ENSG00000130640	TUBGCP2	intron	10	133295864	133297952	Adipose_Visceral_Omentum	Male	0.21	0.829
ENSG00000235245	AL360181.2	intron	10	133295864	133297952	Adipose_Visceral_Omentum	Male	0.21	0.829
ENSG00000180773	SLC36A4	intron	11	93181786	93182835	Adipose_Subcutaneous	Overall	-0.33	0.829
ENSG00000102710	SUPT20H	intron	13	37047936	37051488	Adipose_Subcutaneous	Distal	-0.22	0.829
ENSG00000106628	POLD2	intron	7	44116272	44116430	Adipose_Subcutaneous	Distal	-0.22	0.829
ENSG00000123297	TSFM	intron	12	57793073	57796177	Adipose_Visceral_Omentum	Colon	-0.22	0.829
ENSG00000135439	AGAP2	intron	12	57734173	57734319	Cells_EBV-transformed_lymphocytes	Female	0.22	0.829
ENSG00000146373	RNF217	intron	6	124971598	125045211	Adipose_Subcutaneous	Proximal	-0.22	0.829
ENSG00000162542	TMCO4	intron	1	19755766	19770542	Adipose_Visceral_Omentum	Overall	0.22	0.829
ENSG00000179335	CLK3	intron	15	74606095	74606243	Adipose_Visceral_Omentum	Male	-0.22	0.829
ENSG00000179335	CLK3	intron	15	74606415	74608277	Adipose_Visceral_Omentum	Male	0.22	0.829
ENSG00000181666	ZNF875	intron	19	37335257	37346423	Cells_EBV-transformed_lymphocytes	Male	0.22	0.829
ENSG00000183580	FBXL7	intron	5	15616072	15927890	Adipose_Visceral_Omentum	Rectal	-0.22	0.829
ENSG00000223959	AFG3L1P	intron	16	89985570	89988852	Adipose_Visceral_Omentum	Overall	-0.22	0.829
ENSG00000107521	HPS1	intron	10	98425720	98425818	Adipose_Visceral_Omentum	Male	-0.22	0.829
ENSG00000104218	CSPP1	intron	8	67064496	67074243	Cells_EBV-transformed_lymphocytes	Colon	-0.22	0.829
ENSG00000163913	IFT122	intron	3	129464781	129466890	Adipose_Visceral_Omentum	Rectal	0.44	0.829
ENSG00000138468	SENP7	intron	3	101372126	101458955	Adipose_Visceral_Omentum	Male	0.21	0.829
		intron	1	818198	827484	Cells_EBV-transformed_lymphocytes	Proximal	-0.22	0.829
ENSG00000242114	MTFP1	intron	22	30426844	30427240	Adipose_Visceral_Omentum	Distal	-0.57	0.829
ENSG00000183807	FAM162B	intron	6	116762085	116765147	Adipose_Subcutaneous	Distal	0.22	0.829
ENSG00000141959	PFKL	intron	21	44305935	44306681	Adipose_Subcutaneous	Distal	-0.21	0.829
ENSG00000111144	LTA4H	intron	12	96003064	96003838	Adipose_Subcutaneous	Distal	-0.22	0.829
ENSG00000172890	NADSYN1	intron	11	71455170	71458428	Adipose_Visceral_Omentum	Proximal	-0.07	0.829
ENSG00000125826	RBCK1	intron	20	408779	417526	Cells_EBV-transformed_lymphocytes	Female	-0.21	0.829
ENSG00000173226	IQCB1	intron	3	121781874	121788284	Cells_EBV-transformed_lymphocytes	Colon	-0.48	0.829
ENSG00000136802	LRRC8A	intron	9	128909321	128916096	Adipose_Subcutaneous	Overall	-0.4	0.829
ENSG00000068878	PSME4	intron	2	53866880	53869376	Adipose_Subcutaneous	Proximal	0.22	0.829
ENSG00000120915	EPHX2	intron	8	27536855	27538659	Adipose_Visceral_Omentum	Rectal	0.22	0.829
ENSG00000047346	ATOSA	intron	15	52611777	52613673	Cells_EBV-transformed_lymphocytes	Colon	0.32	0.829
ENSG00000211660	IGLV2-23	intron	22	22758786	22758904	Adipose_Subcutaneous	Female	0.22	0.829
ENSG00000211666	IGLV2-14	intron	22	22758786	22758904	Adipose_Subcutaneous	Female	0.22	0.829
ENSG00000253451	IGLV2-28	intron	22	22758786	22758904	Adipose_Subcutaneous	Female	0.22	0.829
		intron	15	51737839	51751271	Cells_EBV-transformed_lymphocytes	Rectal	-0.22	0.829
		intron	2	172481813	172495375	Cells_EBV-transformed_lymphocytes	Distal	-0.22	0.829
		intron	7	44606653	44618824	Cells_EBV-transformed_lymphocytes	Rectal	-0.22	0.829
		intron	8	127982479	127983904	Cells_EBV-transformed_lymphocytes	Female	0.22	0.829
ENSG00000013441	CLK1	intron	2	200859746	200860125	Adipose_Subcutaneous	Rectal	0.22	0.829
ENSG00000080200	CRYBG3	intron	3	97896085	97898883	Adipose_Subcutaneous	Male	0.22	0.829
ENSG00000101158	NELFCD	intron	20	58992020	58992998	Adipose_Subcutaneous	Male	0.22	0.829
ENSG00000101158	NELFCD	intron	20	58992020	58992998	Adipose_Subcutaneous	Female	-0.22	0.829
ENSG00000105953	OGDH	intron	7	44606653	44624317	Adipose_Subcutaneous	Rectal	-0.07	0.829
ENSG00000106524	ANKMY2	intron	7	16615904	16624983	Adipose_Subcutaneous	Proximal	0.22	0.829
ENSG00000107077	KDM4C	intron	9	7169890	7174553	Cells_EBV-transformed_lymphocytes	Colon	-0.22	0.829
ENSG00000123933	MXD4	intron	4	2255355	2257982	Adipose_Visceral_Omentum	Colon	0.22	0.829
ENSG00000133943	DGLUCY	intron	14	91223795	91224684	Adipose_Subcutaneous	Colon	-0.22	0.829
ENSG00000138246	DNAJC13	intron	3	132467313	132473145	Adipose_Visceral_Omentum	Rectal	-0.22	0.829
ENSG00000151657	KIN	intron	10	7780307	7783081	Adipose_Subcutaneous	Colon	-0.22	0.829
ENSG00000171566	PLRG1	intron	4	154548935	154550300	Adipose_Subcutaneous	Colon	-0.07	0.829
ENSG00000180011	PTGR3	intron	18	75202340	75208850	Adipose_Visceral_Omentum	Colon	0.22	0.829
ENSG00000185619	PCGF3	intron	4	730668	730970	Cells_EBV-transformed_lymphocytes	Male	-0.22	0.829
ENSG00000204681	GABBR1	intron	6	29606484	29606897	Adipose_Subcutaneous	Overall	0.22	0.829
ENSG00000100902	PSMA6	intron	14	35278718	35307994	Adipose_Visceral_Omentum	Female	0.5	0.829
ENSG00000166452	AKIP1	intron	11	8914930	8919337	Cells_EBV-transformed_lymphocytes	Overall	-0.22	0.829
ENSG00000160310	PRMT2	intron	21	46649739	46658745	Adipose_Visceral_Omentum	Female	-0.57	0.829
ENSG00000167543	TP53I13	intron	17	29569359	29571857	Cells_EBV-transformed_lymphocytes	Distal	-0.46	0.829
ENSG00000142173	COL6A2	intron	21	46126541	46129196	Adipose_Subcutaneous	Distal	0.45	0.829
ENSG00000095564	BTAF1	intron	10	91996570	91997080	Cells_EBV-transformed_lymphocytes	Male	-0.35	0.829
ENSG00000154222	CC2D1B	intron	1	52353647	52354608	Colon_Sigmoid	Overall	-0.59	0.829
		intron	3	197003451	197003901	Cells_EBV-transformed_lymphocytes	Male	0.22	0.829
ENSG00000001036	FUCA2	intron	6	143495847	143495968	Cells_EBV-transformed_lymphocytes	Distal	-0.22	0.829
ENSG00000001036	FUCA2	intron	6	143495847	143497389	Cells_EBV-transformed_lymphocytes	Distal	0.22	0.829
ENSG00000013810	TACC3	intron	4	1723870	1730887	Cells_EBV-transformed_lymphocytes	Distal	0.22	0.829
ENSG00000072840	EVC	intron	4	5756362	5783552	Adipose_Subcutaneous	Distal	0.22	0.829
ENSG00000075151	EIF4G3	intron	1	21002787	21050866	Adipose_Subcutaneous	Distal	-0.22	0.829
ENSG00000081154	PCNP	intron	3	101585511	101590215	Colon_Transverse	Overall	-0.13	0.829
ENSG00000100058	CRYBB2P1	intron	22	25459515	25460867	Adipose_Visceral_Omentum	Proximal	-0.22	0.829
ENSG00000104635	SLC39A14	intron	8	22367408	22390730	Cells_EBV-transformed_lymphocytes	Female	-0.22	0.829
ENSG00000116906	GNPAT	intron	1	231262852	231265293	Whole_Blood	Overall	-0.22	0.829
ENSG00000125844	RRBP1	intron	20	17660528	17679999	Adipose_Subcutaneous	Distal	-0.22	0.829
ENSG00000125844	RRBP1	intron	20	17660528	17682028	Adipose_Visceral_Omentum	Distal	0.22	0.829
ENSG00000129493	HEATR5A	intron	14	31374968	31380467	Adipose_Visceral_Omentum	Colon	-0.22	0.829
ENSG00000148498	PARD3	intron	10	34312382	34317107	Adipose_Subcutaneous	Distal	0.22	0.829
ENSG00000155438	NIFK	intron	2	121731104	121732096	Cells_EBV-transformed_lymphocytes	Female	-0.22	0.829
ENSG00000157823	AP3S2	intron	15	89871546	89877306	Adipose_Subcutaneous	Rectal	0.22	0.829
ENSG00000157823	AP3S2	intron	15	89871546	89888521	Adipose_Subcutaneous	Rectal	-0.22	0.829
ENSG00000161955	TNFSF13	intron	17	7550978	7559846	Adipose_Subcutaneous	Male	0.22	0.829
ENSG00000162542	TMCO4	intron	1	19755766	19770542	Adipose_Visceral_Omentum	Rectal	0.22	0.829
ENSG00000165996	HACD1	intron	10	17594383	17599172	Adipose_Subcutaneous	Rectal	0.22	0.829
ENSG00000168137	SETD5	intron	3	9475299	9475483	Adipose_Visceral_Omentum	Female	0.22	0.829
ENSG00000172845	SP3	intron	2	173934411	173954873	Adipose_Subcutaneous	Rectal	-0.22	0.829
ENSG00000180992	MRPL14	intron	6	44116629	44127255	Adipose_Subcutaneous	Proximal	-0.22	0.829
ENSG00000198742	SMURF1	intron	7	99049709	99051357	Adipose_Visceral_Omentum	Proximal	-0.22	0.829
ENSG00000228801	PCMTD1-DT	intron	8	51899846	51911420	Colon_Transverse	Overall	0.22	0.829
ENSG00000231925	TAPBP	intron	6	33304217	33304297	Cells_EBV-transformed_lymphocytes	Rectal	0.22	0.829
ENSG00000239697	TNFSF12	intron	17	7550978	7559846	Adipose_Subcutaneous	Male	0.22	0.829
ENSG00000246985	SOCS2-AS1	intron	12	93566970	93571567	Adipose_Subcutaneous	Female	-0.22	0.829
ENSG00000205560	CPT1B	intron	22	50573715	50573808	Adipose_Visceral_Omentum	Female	0.21	0.829
ENSG00000100949	RABGGTA	intron	14	24266517	24266776	Adipose_Subcutaneous	Rectal	0.28	0.829
ENSG00000128159	TUBGCP6	intron	22	50227077	50227907	Adipose_Visceral_Omentum	Overall	0.1	0.829
ENSG00000081791	DELE1	intron	5	141930274	141933259	Adipose_Subcutaneous	Proximal	0.22	0.829
ENSG00000095564	BTAF1	intron	10	91996570	91997603	Cells_EBV-transformed_lymphocytes	Male	0.35	0.829
ENSG00000167766	ZNF83	intron	19	52654403	52655561	Adipose_Visceral_Omentum	Male	-0.39	0.829
ENSG00000092529	CAPN3	intron	15	42360114	42384483	Adipose_Visceral_Omentum	Colon	-0.21	0.829
ENSG00000110274	CEP164	intron	11	117381868	117387203	Adipose_Subcutaneous	Rectal	0.33	0.829
ENSG00000187800	PEAR1	intron	1	156893837	156905324	Adipose_Visceral_Omentum	Colon	-0.41	0.829
ENSG00000100697	DICER1	intron	14	95117754	95124196	Adipose_Subcutaneous	Distal	-0.48	0.829
ENSG00000145734	BDP1	intron	5	71562520	71564754	Adipose_Visceral_Omentum	Female	-0.37	0.829
ENSG00000166896	ATP23	intron	12	57941888	57946995	Adipose_Subcutaneous	Rectal	0.59	0.829
ENSG00000205702	CYP2D7	intron	22	42141339	42141625	Cells_EBV-transformed_lymphocytes	Overall	0.21	0.829
ENSG00000204394	VARS1	intron	6	31795250	31795546	Cells_EBV-transformed_lymphocytes	Distal	0.36	0.829
ENSG00000173482	PTPRM	intron	18	8247919	8296368	Adipose_Subcutaneous	Overall	0.28	0.829
ENSG00000164949	GEM	intron	8	94250587	94252019	Adipose_Subcutaneous	Male	0.45	0.829
ENSG00000091622	PITPNM3	intron	17	6578281	6578575	Cells_EBV-transformed_lymphocytes	Rectal	0.21	0.829
ENSG00000198920	KIAA0753	intron	17	6578281	6578575	Cells_EBV-transformed_lymphocytes	Rectal	0.21	0.829
ENSG00000137507	LRRC32	intron	11	76658034	76659583	Adipose_Visceral_Omentum	Rectal	-0.33	0.829
ENSG00000242349	NPPA-AS1	intron	1	11844073	11845547	Adipose_Visceral_Omentum	Rectal	0.43	0.829
ENSG00000219626	FAM228B	intron	2	24095229	24135119	Adipose_Visceral_Omentum	Female	-0.36	0.829
ENSG00000163788	SNRK	intron	3	43286675	43299754	Adipose_Subcutaneous	Rectal	-0.22	0.829
ENSG00000171862	PTEN	intron	10	87942769	87952118	Colon_Sigmoid	Overall	-0.22	0.829
ENSG00000168961	LGALS9	intron	17	27645349	27645861	Cells_EBV-transformed_lymphocytes	Rectal	0.21	0.829
ENSG00000112303	VNN2	intron	6	132752749	132753828	Cells_EBV-transformed_lymphocytes	Colon	0.22	0.829
ENSG00000153015	CWC27	intron	5	64804386	64807599	Cells_EBV-transformed_lymphocytes	Distal	0.19	0.829
ENSG00000197724	PHF2	intron	9	93653365	93654413	Cells_EBV-transformed_lymphocytes	Distal	0	0.829
ENSG00000197724	PHF2	intron	9	93653365	93654518	Adipose_Subcutaneous	Distal	-0.07	0.829
		intron	2	241136039	241137004	Cells_EBV-transformed_lymphocytes	Female	-0.22	0.83
ENSG00000067057	PFKP	intron	10	3099352	3101365	Adipose_Subcutaneous	Female	-0.22	0.83
ENSG00000119699	TGFB3	intron	14	75959345	75960269	Adipose_Visceral_Omentum	Rectal	0.22	0.83
ENSG00000119699	TGFB3	intron	14	75959345	75960923	Adipose_Visceral_Omentum	Rectal	-0.22	0.83
ENSG00000119699	TGFB3	intron	14	75960386	75960923	Adipose_Visceral_Omentum	Rectal	0.22	0.83
ENSG00000122861	PLAU	intron	10	73915399	73916389	Adipose_Subcutaneous	Female	-0.22	0.83
ENSG00000126785	RHOJ	intron	14	63269168	63283121	Adipose_Subcutaneous	Colon	0.22	0.83
ENSG00000129566	TEP1	intron	14	20381401	20381913	Adipose_Subcutaneous	Male	-0.22	0.83
ENSG00000143624	INTS3	intron	1	153741368	153746957	Adipose_Subcutaneous	Male	-0.22	0.83
ENSG00000150779	TIMM8B	intron	11	112085462	112086640	Whole_Blood	Overall	0.22	0.83
ENSG00000188001	TPRG1	intron	3	189147647	189150105	Adipose_Subcutaneous	Proximal	0.22	0.83
ENSG00000188001	TPRG1	intron	3	189147647	189150904	Adipose_Subcutaneous	Proximal	-0.22	0.83
ENSG00000196305	IARS1	intron	9	92289426	92293441	Adipose_Visceral_Omentum	Colon	0.22	0.83
ENSG00000226197	AL583785.1	intron	9	13446593	13487103	Adipose_Visceral_Omentum	Male	-0.22	0.83
ENSG00000259511	UBE2Q2P16	intron	15	84174157	84181982	Adipose_Subcutaneous	Female	0.22	0.83
ENSG00000136840	ST6GALNAC4	intron	9	127910058	127910415	Adipose_Subcutaneous	Distal	-0.22	0.83
ENSG00000072163	LIMS2	intron	2	127643072	127646373	Adipose_Subcutaneous	Proximal	0.22	0.83
ENSG00000061936	SFSWAP	intron	12	131714193	131714822	Adipose_Visceral_Omentum	Overall	0.22	0.83
ENSG00000061936	SFSWAP	intron	12	131714240	131714822	Adipose_Subcutaneous	Overall	-0.22	0.83
ENSG00000156171	DRAM2	intron	1	111120693	111126227	Adipose_Subcutaneous	Distal	-0.21	0.83
ENSG00000026508	CD44	intron	11	35190065	35208105	Adipose_Subcutaneous	Proximal	0.22	0.83
ENSG00000122390	NAA60	intron	16	3448540	3450001	Adipose_Subcutaneous	Distal	-0.03	0.83
ENSG00000204516	MICB	intron	6	31498263	31505617	Cells_EBV-transformed_lymphocytes	Female	0.22	0.83
ENSG00000008128	CDK11A	intron	1	1716478	1719328	Adipose_Subcutaneous	Colon	-0.58	0.83
ENSG00000126602	TRAP1	intron	16	3671791	3672700	Adipose_Subcutaneous	Distal	-0.21	0.83
ENSG00000076944	STXBP2	intron	19	7643048	7643165	Colon_Transverse	Overall	0.22	0.83
ENSG00000214941	ZSWIM7	intron	17	15978163	15981040	Cells_EBV-transformed_lymphocytes	Overall	0.21	0.83
ENSG00000103335	PIEZO1	intron	16	88715854	88715933	Adipose_Visceral_Omentum	Female	-0.21	0.83
ENSG00000091879	ANGPT2	intron	8	6527676	6562647	Adipose_Subcutaneous	Female	0.57	0.83
ENSG00000154175	ABI3BP	intron	3	100842039	100846372	Colon_Transverse	Overall	-0.47	0.83
		intron	11	117822547	117822679	Cells_EBV-transformed_lymphocytes	Proximal	0.22	0.83
ENSG00000048707	VPS13D	intron	1	12321964	12322536	Adipose_Subcutaneous	Colon	-0.22	0.83
ENSG00000080189	SLC35C2	intron	20	46352185	46354882	Adipose_Subcutaneous	Distal	-0.22	0.83
ENSG00000080189	SLC35C2	intron	20	46352226	46354882	Adipose_Subcutaneous	Distal	0.22	0.83
ENSG00000080189	SLC35C2	intron	20	46355241	46356574	Adipose_Subcutaneous	Distal	-0.22	0.83
ENSG00000085760	MTIF2	intron	2	55249534	55252477	Adipose_Subcutaneous	Female	-0.22	0.83
ENSG00000100519	PSMC6	intron	14	52708816	52709575	Adipose_Subcutaneous	Overall	-0.22	0.83
ENSG00000100519	PSMC6	intron	14	52708816	52711101	Adipose_Subcutaneous	Overall	0.22	0.83
ENSG00000104093	DMXL2	intron	15	51453641	51455151	Adipose_Subcutaneous	Female	-0.07	0.83
ENSG00000106976	DNM1	intron	9	128246503	128247124	Adipose_Subcutaneous	Overall	0.22	0.83
ENSG00000106976	DNM1	intron	9	128246503	128247375	Adipose_Subcutaneous	Overall	-0.22	0.83
ENSG00000106976	DNM1	intron	9	128247486	128247924	Adipose_Subcutaneous	Overall	0.22	0.83
ENSG00000116473	RAP1A	intron	1	111619934	111627470	Adipose_Subcutaneous	Distal	0.22	0.83
ENSG00000132554	RGS22	intron	8	100008569	100038931	Adipose_Subcutaneous	Rectal	-0.22	0.83
ENSG00000134440	NARS1	intron	18	57607333	57607444	Cells_EBV-transformed_lymphocytes	Distal	-0.22	0.83
ENSG00000136444	RSAD1	intron	17	50483487	50483706	Adipose_Subcutaneous	Female	0.22	0.83
ENSG00000136444	RSAD1	intron	17	50483487	50484442	Adipose_Subcutaneous	Female	0.22	0.83
ENSG00000136444	RSAD1	intron	17	50483760	50484442	Adipose_Subcutaneous	Female	-0.22	0.83
ENSG00000137731	FXYD2	intron	11	117822480	117822679	Adipose_Subcutaneous	Proximal	-0.22	0.83
ENSG00000140859	KIFC3	intron	16	57765640	57766874	Adipose_Visceral_Omentum	Proximal	-0.22	0.83
ENSG00000154330	PGM5	intron	9	68479553	68483865	Adipose_Visceral_Omentum	Proximal	0.22	0.83
ENSG00000184470	TXNRD2	intron	22	19877234	19878090	Adipose_Subcutaneous	Rectal	0.22	0.83
ENSG00000197905	TEAD4	intron	12	3012232	3018545	Adipose_Visceral_Omentum	Overall	-0.22	0.83
ENSG00000198598	MMP17	intron	12	131844081	131845118	Adipose_Subcutaneous	Distal	0.22	0.83
ENSG00000204084	INPP5B	intron	1	37943893	37945756	Adipose_Subcutaneous	Male	-0.22	0.83
ENSG00000059122	FLYWCH1	intron	16	2933979	2937121	Adipose_Visceral_Omentum	Male	-0.21	0.83
ENSG00000143252	SDHC	intron	1	161314425	161323614	Cells_EBV-transformed_lymphocytes	Female	0.21	0.83
ENSG00000175274	TP53I11	intron	11	44938366	44950877	Whole_Blood	Overall	-0.22	0.83
ENSG00000124356	STAMBP	intron	2	73828996	73830845	Adipose_Visceral_Omentum	Female	0.15	0.83
ENSG00000254505	CHMP4A	intron	14	24210483	24210654	Cells_EBV-transformed_lymphocytes	Female	0.21	0.83
ENSG00000073712	FERMT2	intron	14	52881469	52893293	Adipose_Visceral_Omentum	Colon	-0.39	0.83
ENSG00000183207	RUVBL2	intron	19	49014603	49015021	Adipose_Subcutaneous	Proximal	-0.22	0.83
ENSG00000204370	SDHD	intron	11	112089011	112094805	Whole_Blood	Overall	0.22	0.83
ENSG00000100243	CYB5R3	intron	22	42636846	42649295	Adipose_Visceral_Omentum	Female	-0.22	0.83
ENSG00000189077	TMEM120A	intron	7	75992557	75996445	Adipose_Subcutaneous	Overall	-0.48	0.83
ENSG00000123329	ARHGAP9	intron	12	57474176	57474452	Cells_EBV-transformed_lymphocytes	Colon	0.21	0.83
ENSG00000135540	NHSL1	intron	6	138424816	138429711	Adipose_Visceral_Omentum	Overall	-0.02	0.83
ENSG00000005108	THSD7A	intron	7	11376657	11379070	Adipose_Visceral_Omentum	Male	-0.22	0.83
ENSG00000074935	TUBE1	intron	6	112084246	112086556	Adipose_Subcutaneous	Distal	0.22	0.83
ENSG00000075420	FNDC3B	intron	3	172040624	172112452	Adipose_Subcutaneous	Rectal	-0.22	0.83
ENSG00000081014	AP4E1	intron	15	50999262	51001026	Adipose_Visceral_Omentum	Distal	-0.22	0.83
ENSG00000110429	FBXO3	intron	11	33758601	33763206	Adipose_Subcutaneous	Colon	0.22	0.83
ENSG00000114735	HEMK1	intron	3	50571332	50571710	Colon_Sigmoid	Overall	0.22	0.83
ENSG00000114735	HEMK1	intron	3	50571801	50577052	Adipose_Subcutaneous	Overall	-0.22	0.83
ENSG00000114735	HEMK1	intron	3	50572208	50577052	Adipose_Visceral_Omentum	Overall	0.22	0.83
ENSG00000131069	ACSS2	intron	20	34921866	34921963	Adipose_Subcutaneous	Rectal	0.22	0.83
ENSG00000143742	SRP9	intron	1	225786985	225787971	Cells_EBV-transformed_lymphocytes	Proximal	-0.22	0.83
ENSG00000160808	MYL3	intron	3	46863396	46866390	Adipose_Subcutaneous	Rectal	0.22	0.83
ENSG00000160808	MYL3	intron	3	46863396	46866508	Adipose_Subcutaneous	Rectal	-0.22	0.83
ENSG00000162337	LRP5	intron	11	68439916	68441263	Adipose_Subcutaneous	Male	-0.22	0.83
ENSG00000163001	CFAP36	intron	2	55528992	55533873	Adipose_Visceral_Omentum	Rectal	-0.22	0.83
ENSG00000163933	RFT1	intron	3	53077828	53099381	Cells_EBV-transformed_lymphocytes	Overall	-0.22	0.83
ENSG00000166377	ATP9B	intron	18	79253541	79277054	Adipose_Visceral_Omentum	Male	0.22	0.83
ENSG00000168026	TTC21A	intron	3	39112580	39114585	Adipose_Subcutaneous	Male	0.22	0.83
ENSG00000173436	MICOS10	intron	1	19625632	19626387	Adipose_Visceral_Omentum	Male	-0.22	0.83
ENSG00000198743	SLC5A3	intron	21	34102908	34103497	Adipose_Subcutaneous	Female	-0.22	0.83
ENSG00000198743	SLC5A3	intron	21	34103519	34125341	Adipose_Subcutaneous	Female	-0.22	0.83
ENSG00000214955	AP000317.1	intron	21	34103519	34125341	Adipose_Subcutaneous	Female	-0.22	0.83
ENSG00000243927	MRPS6	intron	21	34102908	34103497	Adipose_Subcutaneous	Female	-0.22	0.83
ENSG00000243927	MRPS6	intron	21	34103519	34125341	Adipose_Subcutaneous	Female	-0.22	0.83
ENSG00000072756	TRNT1	intron	3	3144710	3146430	Adipose_Subcutaneous	Overall	0.11	0.83
ENSG00000183963	SMTN	intron	22	31099896	31100885	Adipose_Subcutaneous	Overall	-0.09	0.83
ENSG00000181396	OGFOD3	intron	17	82392534	82394331	Adipose_Visceral_Omentum	Rectal	0.6	0.83
ENSG00000138380	CARF	intron	2	202974496	202977269	Colon_Sigmoid	Overall	-0.39	0.83
		intron	9	6534788	6536064	Cells_EBV-transformed_lymphocytes	Colon	0.22	0.83
ENSG00000083642	PDS5B	intron	13	32586593	32648754	Colon_Transverse	Overall	0.21	0.83
ENSG00000110888	CAPRIN2	intron	12	30719225	30723259	Cells_EBV-transformed_lymphocytes	Colon	0.21	0.83
ENSG00000198604	BAZ1A	intron	14	34758846	34761757	Cells_EBV-transformed_lymphocytes	Proximal	0	0.83
ENSG00000099917	MED15	intron	22	20568631	20571313	Adipose_Visceral_Omentum	Distal	0.22	0.83
ENSG00000178927	CYBC1	intron	17	82449292	82449431	Adipose_Subcutaneous	Overall	0.32	0.83
ENSG00000178927	CYBC1	intron	17	82449292	82450700	Adipose_Subcutaneous	Overall	-0.53	0.83
ENSG00000184005	ST6GALNAC3	intron	1	76412417	76576846	Adipose_Visceral_Omentum	Female	0.22	0.83
		intron	5	96903560	96908961	Cells_EBV-transformed_lymphocytes	Female	0.22	0.83
ENSG00000103227	LMF1	intron	16	911079	934244	Cells_EBV-transformed_lymphocytes	Distal	0.35	0.83
ENSG00000143436	MRPL9	intron	1	151761552	151762105	Adipose_Subcutaneous	Proximal	0.19	0.83
ENSG00000127957	PMS2P3	intron	7	75484256	75485864	Adipose_Subcutaneous	Colon	0.21	0.83
ENSG00000104047	DTWD1	intron	15	49631058	49632159	Adipose_Visceral_Omentum	Male	-0.22	0.83
ENSG00000112511	PHF1	intron	6	33413557	33413736	Adipose_Subcutaneous	Rectal	0	0.83
ENSG00000133710	SPINK5	intron	5	148124837	148125723	Adipose_Visceral_Omentum	Rectal	-0.21	0.83
ENSG00000101049	SGK2	intron	20	43567999	43569385	Adipose_Visceral_Omentum	Colon	-0.21	0.83
ENSG00000112159	MDN1	intron	6	89653155	89653853	Adipose_Subcutaneous	Female	0.21	0.83
ENSG00000114735	HEMK1	intron	3	50569574	50570931	Adipose_Visceral_Omentum	Distal	-0.21	0.83
ENSG00000126883	NUP214	intron	9	131140710	131144280	Cells_EBV-transformed_lymphocytes	Female	0.21	0.83
ENSG00000127483	HP1BP3	intron	1	20755404	20757166	Cells_EBV-transformed_lymphocytes	Male	0.21	0.83
ENSG00000133612	AGAP3	intron	7	151120145	151122725	Adipose_Subcutaneous	Female	-0.21	0.83
ENSG00000133612	AGAP3	intron	7	151120745	151122725	Adipose_Subcutaneous	Female	0.21	0.83
ENSG00000134077	THUMPD3	intron	3	9363728	9365016	Adipose_Subcutaneous	Distal	-0.21	0.83
ENSG00000135951	TSGA10	intron	2	99117759	99127048	Adipose_Subcutaneous	Proximal	-0.21	0.83
ENSG00000136444	RSAD1	intron	17	50479019	50482091	Adipose_Subcutaneous	Overall	0.21	0.83
ENSG00000146733	PSPH	intron	7	56034154	56051138	Adipose_Subcutaneous	Female	0.21	0.83
ENSG00000148187	MRRF	intron	9	122265545	122270864	Adipose_Subcutaneous	Proximal	-0.21	0.83
ENSG00000154640	BTG3	intron	21	17604276	17604860	Adipose_Subcutaneous	Male	-0.21	0.83
ENSG00000159110	IFNAR2	intron	21	33248854	33252662	Cells_EBV-transformed_lymphocytes	Overall	-0.21	0.83
ENSG00000160014	CALM3	intron	19	46609246	46609797	Adipose_Subcutaneous	Distal	-0.21	0.83
ENSG00000160339	FCN2	intron	9	134884772	134885239	Adipose_Visceral_Omentum	Overall	-0.21	0.83
ENSG00000196177	ACADSB	intron	10	123037847	123040466	Adipose_Subcutaneous	Colon	-0.21	0.83
ENSG00000197226	TBC1D9B	intron	5	179867495	179867778	Adipose_Visceral_Omentum	Colon	-0.21	0.83
ENSG00000226419	SLC16A1-AS1	intron	1	112960575	112968035	Adipose_Subcutaneous	Rectal	-0.21	0.83
ENSG00000263002	ZNF234	intron	19	44141615	44142314	Cells_EBV-transformed_lymphocytes	Colon	-0.21	0.83
ENSG00000263002	ZNF234	intron	19	44141733	44142314	Cells_EBV-transformed_lymphocytes	Colon	0.21	0.83
ENSG00000276234	TADA2A	intron	17	37427009	37437738	Adipose_Subcutaneous	Male	-0.21	0.83
ENSG00000138495	COX17	intron	3	119675233	119677204	Adipose_Subcutaneous	Rectal	0.52	0.83
ENSG00000113595	TRIM23	intron	5	65597180	65604911	Adipose_Visceral_Omentum	Colon	-0.21	0.83
ENSG00000136986	DERL1	intron	8	123030716	123041970	Adipose_Subcutaneous	Overall	-0.12	0.83
ENSG00000186417	GLDN	intron	15	51342047	51377449	Adipose_Subcutaneous	Distal	-0.47	0.83
ENSG00000075407	ZNF37A	intron	10	38095629	38095744	Adipose_Visceral_Omentum	Proximal	0.1	0.83
ENSG00000132600	PRMT7	intron	16	68348431	68351390	Adipose_Subcutaneous	Proximal	0.23	0.83
ENSG00000124831	LRRFIP1	intron	2	237627740	237708544	Colon_Transverse	Overall	0.2	0.83
ENSG00000108883	EFTUD2	intron	17	44867897	44868287	Adipose_Visceral_Omentum	Rectal	-0.21	0.83
ENSG00000059691	GATB	intron	4	151679891	151688630	Adipose_Visceral_Omentum	Male	-0.21	0.83
ENSG00000033867	SLC4A7	intron	3	27409530	27411642	Adipose_Subcutaneous	Distal	0.08	0.83
ENSG00000162687	KCNT2	intron	1	196228335	196235986	Adipose_Visceral_Omentum	Rectal	0.21	0.83
ENSG00000113108	APBB3	intron	5	140560504	140560639	Cells_EBV-transformed_lymphocytes	Female	0.21	0.83
ENSG00000110455	ACCS	intron	11	44077376	44077845	Cells_EBV-transformed_lymphocytes	Rectal	0.21	0.83
ENSG00000278053	DDX52	intron	17	37621520	37624344	Cells_EBV-transformed_lymphocytes	Rectal	-0.21	0.83
ENSG00000157107	FCHO2	intron	5	73015724	73017212	Adipose_Visceral_Omentum	Proximal	0.21	0.83
		intron	2	159886530	159890213	Cells_EBV-transformed_lymphocytes	Proximal	0.21	0.83
ENSG00000042286	AIFM2	intron	10	70099619	70114145	Adipose_Subcutaneous	Colon	-0.21	0.83
ENSG00000075618	FSCN1	intron	7	5603617	5603863	Adipose_Subcutaneous	Colon	-0.21	0.83
ENSG00000104814	MAP4K1	intron	19	38606215	38607864	Cells_EBV-transformed_lymphocytes	Colon	0.21	0.83
ENSG00000104835	SARS2	intron	19	38917833	38917921	Cells_EBV-transformed_lymphocytes	Proximal	0.21	0.83
ENSG00000112357	PEX7	intron	6	136822795	136825214	Cells_EBV-transformed_lymphocytes	Colon	0.21	0.83
ENSG00000116984	MTR	intron	1	236853088	236859833	Cells_EBV-transformed_lymphocytes	Proximal	-0.21	0.83
ENSG00000118579	MED28	intron	4	17623794	17625656	Adipose_Subcutaneous	Proximal	-0.21	0.83
ENSG00000128578	STRIP2	intron	7	129458450	129458712	Cells_EBV-transformed_lymphocytes	Rectal	-0.21	0.83
ENSG00000141027	NCOR1	intron	17	16151616	16151946	Adipose_Subcutaneous	Rectal	0.21	0.83
ENSG00000161040	FBXL13	intron	7	102822203	102832840	Whole_Blood	Overall	-0.21	0.83
ENSG00000163354	DCST2	intron	1	155031771	155032667	Adipose_Subcutaneous	Overall	0.21	0.83
ENSG00000169762	TAPT1	intron	4	16170729	16174204	Adipose_Subcutaneous	Female	0.21	0.83
ENSG00000172349	IL16	intron	15	81285830	81290453	Adipose_Subcutaneous	Rectal	0.21	0.83
ENSG00000172349	IL16	intron	15	81290045	81290453	Adipose_Subcutaneous	Rectal	-0.21	0.83
ENSG00000180448	ARHGAP45	intron	19	1083066	1083143	Adipose_Subcutaneous	Proximal	-0.21	0.83
ENSG00000242759	LINC00882	intron	3	107110004	107112060	Adipose_Subcutaneous	Proximal	-0.21	0.83
ENSG00000102595	UGGT2	intron	13	95983864	95986333	Adipose_Subcutaneous	Male	0.45	0.83
ENSG00000196526	AFAP1	intron	4	7773010	7774739	Adipose_Visceral_Omentum	Colon	0.21	0.83
ENSG00000161179	YDJC	intron	22	21629407	21629543	Adipose_Subcutaneous	Rectal	0.21	0.83
ENSG00000198959	TGM2	intron	20	38146894	38147961	Adipose_Subcutaneous	Colon	0.21	0.83
ENSG00000198959	TGM2	intron	20	38146894	38147973	Adipose_Visceral_Omentum	Colon	-0.21	0.83
ENSG00000066855	MTFR1	intron	8	65644784	65669873	Colon_Transverse	Overall	-0.21	0.83
ENSG00000133243	BTBD2	intron	19	2013718	2015297	Adipose_Visceral_Omentum	Male	-0.44	0.83
ENSG00000122965	RBM19	intron	12	113822646	113823209	Adipose_Subcutaneous	Colon	-0.21	0.83
ENSG00000140398	NEIL1	intron	15	75349339	75352111	Adipose_Subcutaneous	Colon	0.11	0.83
		intron	4	99866618	99868117	Cells_EBV-transformed_lymphocytes	Overall	0.21	0.83
ENSG00000068028	RASSF1	intron	3	50338011	50340556	Cells_EBV-transformed_lymphocytes	Rectal	0.21	0.83
ENSG00000121022	COPS5	intron	8	67059445	67061846	Adipose_Subcutaneous	Rectal	0.44	0.83
ENSG00000065243	PKN2	intron	1	88784824	88786104	Cells_EBV-transformed_lymphocytes	Proximal	-0.17	0.83
ENSG00000140853	NLRC5	intron	16	57076056	57076819	Cells_EBV-transformed_lymphocytes	Overall	-0.51	0.83
ENSG00000140876	NUDT7	intron	16	77736743	77737394	Adipose_Subcutaneous	Colon	-0.51	0.83
		intron	22	28773223	28773725	Cells_EBV-transformed_lymphocytes	Colon	-0.21	0.83
		intron	8	101915858	101975260	Cells_EBV-transformed_lymphocytes	Distal	0.21	0.83
		intron	8	101915858	102020237	Cells_EBV-transformed_lymphocytes	Distal	-0.21	0.83
ENSG00000072786	STK10	intron	5	172045480	172052929	Adipose_Subcutaneous	Overall	-0.21	0.83
ENSG00000079691	CARMIL1	intron	6	25420164	25426501	Adipose_Visceral_Omentum	Distal	0.21	0.83
ENSG00000085382	HACE1	intron	6	104780457	104784086	Cells_EBV-transformed_lymphocytes	Female	-0.21	0.83
ENSG00000104884	ERCC2	intron	19	45361642	45363743	Colon_Sigmoid	Overall	-0.21	0.83
ENSG00000106628	POLD2	intron	7	44115396	44115766	Adipose_Subcutaneous	Distal	0.21	0.83
ENSG00000106628	POLD2	intron	7	44115893	44116115	Adipose_Subcutaneous	Distal	0.21	0.83
ENSG00000109065	NAT9	intron	17	74771858	74771960	Adipose_Subcutaneous	Female	0.21	0.83
ENSG00000118690	ARMC2	intron	6	108876350	108894467	Adipose_Subcutaneous	Rectal	-0.21	0.83
ENSG00000136478	TEX2	intron	17	64154961	64160801	Colon_Sigmoid	Overall	0.21	0.83
ENSG00000136478	TEX2	intron	17	64154967	64160801	Adipose_Subcutaneous	Overall	0.07	0.83
ENSG00000139631	CSAD	intron	12	53170502	53171326	Adipose_Subcutaneous	Distal	-0.21	0.83
ENSG00000157510	AFAP1L1	intron	5	149332873	149335594	Adipose_Subcutaneous	Rectal	0	0.83
ENSG00000157869	RAB28	intron	4	13479526	13484076	Adipose_Subcutaneous	Female	0.21	0.83
ENSG00000161714	PLCD3	intron	17	45112704	45113122	Adipose_Subcutaneous	Colon	0.21	0.83
ENSG00000166825	ANPEP	intron	15	89797722	89799260	Adipose_Subcutaneous	Rectal	-0.21	0.83
ENSG00000167967	E4F1	intron	16	2223929	2228372	Cells_EBV-transformed_lymphocytes	Female	-0.21	0.83
ENSG00000170035	UBE2E3	intron	2	180984093	180987338	Adipose_Subcutaneous	Rectal	-0.21	0.83
ENSG00000176454	LPCAT4	intron	15	34360209	34360754	Adipose_Subcutaneous	Female	-0.21	0.83
ENSG00000183569	SERHL2	intron	22	42560265	42566304	Adipose_Subcutaneous	Proximal	0	0.83
ENSG00000215440	NPEPL1	intron	20	58712579	58713420	Cells_EBV-transformed_lymphocytes	Male	-0.21	0.83
ENSG00000272391	POM121C	intron	7	75426453	75437515	Adipose_Visceral_Omentum	Colon	0.21	0.83
ENSG00000134253	TRIM45	intron	1	117116745	117118034	Adipose_Visceral_Omentum	Rectal	0.44	0.83
ENSG00000138399	FASTKD1	intron	2	169546704	169555124	Adipose_Subcutaneous	Male	0.21	0.83
ENSG00000162836	ACP6	intron	1	147652647	147654194	Cells_EBV-transformed_lymphocytes	Proximal	-0.45	0.83
ENSG00000116731	PRDM2	intron	1	13816570	13821649	Cells_EBV-transformed_lymphocytes	Colon	0.21	0.83
ENSG00000164035	EMCN	intron	4	100417141	100421282	Adipose_Subcutaneous	Rectal	0.45	0.83
ENSG00000137500	CCDC90B	intron	11	83261966	83265865	Adipose_Subcutaneous	Rectal	-0.21	0.83
ENSG00000139154	AEBP2	intron	12	19500221	19512398	Adipose_Subcutaneous	Distal	-0.21	0.83
ENSG00000134352	IL6ST	intron	5	55964312	55969550	Adipose_Visceral_Omentum	Female	0.21	0.83
ENSG00000179406	LINC00174	intron	7	66401394	66402457	Cells_EBV-transformed_lymphocytes	Female	0.21	0.83
ENSG00000061938	TNK2	intron	3	195867016	195867361	Cells_EBV-transformed_lymphocytes	Colon	0.21	0.83
ENSG00000185485	SDHAP1	intron	3	195968385	195971323	Adipose_Subcutaneous	Rectal	-0.47	0.83
ENSG00000068745	IP6K2	intron	3	48695421	48717157	Adipose_Subcutaneous	Female	-0.37	0.83
		intron	8	1763925	1770932	Cells_EBV-transformed_lymphocytes	Male	-0.21	0.83
ENSG00000054654	SYNE2	intron	14	64107607	64113341	Adipose_Subcutaneous	Colon	-0.21	0.83
ENSG00000070669	ASNS	intron	7	97864496	97868908	Colon_Sigmoid	Overall	-0.21	0.83
ENSG00000078018	MAP2	intron	2	209678685	209680750	Adipose_Visceral_Omentum	Overall	0.21	0.83
ENSG00000099910	KLHL22	intron	22	20489244	20495760	Colon_Sigmoid	Overall	-0.21	0.83
ENSG00000104728	ARHGEF10	intron	8	1763885	1770932	Adipose_Visceral_Omentum	Male	0.21	0.83
ENSG00000109794	FAM149A	intron	4	186154638	186156000	Adipose_Subcutaneous	Female	0.21	0.83
ENSG00000112419	PHACTR2	intron	6	143760640	143765261	Adipose_Visceral_Omentum	Distal	-0.21	0.83
ENSG00000130309	COLGALT1	intron	19	17580905	17581177	Adipose_Subcutaneous	Colon	-0.21	0.83
ENSG00000144455	SUMF1	intron	3	4420146	4449266	Adipose_Visceral_Omentum	Male	0.21	0.83
ENSG00000160710	ADAR	intron	1	154596938	154597123	Cells_EBV-transformed_lymphocytes	Male	0.21	0.83
ENSG00000160710	ADAR	intron	1	154596995	154597123	Cells_EBV-transformed_lymphocytes	Male	-0.07	0.83
ENSG00000168234	TTC39C	intron	18	24118232	24123834	Adipose_Subcutaneous	Male	-0.21	0.83
ENSG00000168958	MFF	intron	2	227340380	227355677	Adipose_Subcutaneous	Proximal	0.21	0.83
ENSG00000173436	MICOS10	intron	1	19623583	19626387	Adipose_Subcutaneous	Male	-0.21	0.83
ENSG00000182372	CLN8	intron	8	1763885	1770932	Adipose_Visceral_Omentum	Male	0.21	0.83
ENSG00000185561	TLCD2	intron	17	1712399	1713703	Adipose_Visceral_Omentum	Proximal	-0.21	0.83
ENSG00000185561	TLCD2	intron	17	1712895	1713856	Adipose_Visceral_Omentum	Proximal	0.21	0.83
ENSG00000186594	MIR22HG	intron	17	1712399	1713703	Adipose_Visceral_Omentum	Proximal	-0.21	0.83
ENSG00000186594	MIR22HG	intron	17	1712895	1713856	Adipose_Visceral_Omentum	Proximal	0.21	0.83
ENSG00000140995	DEF8	intron	16	89949513	89954243	Cells_EBV-transformed_lymphocytes	Male	-0.21	0.83
ENSG00000175471	MCTP1	intron	5	94710927	94714777	Adipose_Visceral_Omentum	Rectal	-0.56	0.83
ENSG00000175471	MCTP1	intron	5	94710927	94779110	Cells_EBV-transformed_lymphocytes	Rectal	0.55	0.83
ENSG00000179583	CIITA	intron	16	10923325	10923878	Adipose_Visceral_Omentum	Colon	0.21	0.83
ENSG00000262222	RP11-876N24.4	intron	16	10923325	10923878	Adipose_Visceral_Omentum	Colon	0.21	0.83
ENSG00000196456	ZNF775	intron	7	150368941	150371228	Adipose_Visceral_Omentum	Proximal	0.21	0.83
ENSG00000214022	REPIN1	intron	7	150368941	150371228	Adipose_Visceral_Omentum	Proximal	0.21	0.83
ENSG00000168010	ATG16L2	intron	11	72828984	72829303	Adipose_Subcutaneous	Rectal	0.09	0.83
ENSG00000181619	GPR135	intron	14	59455760	59456438	Cells_EBV-transformed_lymphocytes	Rectal	-0.21	0.83
ENSG00000090989	EXOC1	intron	4	55891422	55892635	Adipose_Visceral_Omentum	Female	0.34	0.83
ENSG00000136044	APPL2	intron	12	105199531	105203703	Adipose_Visceral_Omentum	Male	0.21	0.83
ENSG00000104299	INTS9	intron	8	28780994	28787829	Cells_EBV-transformed_lymphocytes	Overall	0.15	0.83
ENSG00000156414	TDRD9	intron	14	104026939	104031108	Whole_Blood	Overall	-0.08	0.83
ENSG00000138078	PREPL	intron	2	44346390	44359497	Cells_EBV-transformed_lymphocytes	Male	0.43	0.83
ENSG00000143375	CGN	intron	1	151524886	151525642	Adipose_Visceral_Omentum	Overall	0.37	0.83
ENSG00000122557	HERPUD2	intron	7	35694627	35694801	Cells_EBV-transformed_lymphocytes	Male	-0.21	0.83
ENSG00000028203	VEZT	intron	12	95252071	95262906	Adipose_Subcutaneous	Rectal	-0.37	0.83
ENSG00000196605	ZNF846	intron	19	9762168	9763282	Adipose_Subcutaneous	Female	-0.01	0.83
ENSG00000157426	AASDH	intron	4	56382597	56384070	Cells_EBV-transformed_lymphocytes	Female	0.15	0.83
ENSG00000204348	DXO	intron	6	31970378	31970606	Cells_EBV-transformed_lymphocytes	Proximal	0.44	0.83
ENSG00000184470	TXNRD2	intron	22	19880717	19883325	Adipose_Subcutaneous	Rectal	-0.21	0.83
		intron	16	72391215	72427390	Cells_EBV-transformed_lymphocytes	Overall	-0.21	0.83
		intron	2	173907965	173910165	Cells_EBV-transformed_lymphocytes	Rectal	0.21	0.83
		intron	4	173145511	173167962	Cells_EBV-transformed_lymphocytes	Colon	-0.21	0.83
		intron	7	24830905	24832570	Cells_EBV-transformed_lymphocytes	Male	0.21	0.83
		intron	7	24832635	24834087	Cells_EBV-transformed_lymphocytes	Male	0.21	0.83
ENSG00000001629	ANKIB1	intron	7	92397769	92398212	Cells_EBV-transformed_lymphocytes	Male	0.21	0.83
ENSG00000100726	TELO2	intron	16	1505601	1506238	Adipose_Subcutaneous	Proximal	-0.21	0.83
ENSG00000101294	HM13	intron	20	31566295	31567640	Adipose_Subcutaneous	Male	-0.21	0.83
ENSG00000103707	MTFMT	intron	15	65021616	65023672	Adipose_Visceral_Omentum	Proximal	-0.21	0.83
ENSG00000113597	TRAPPC13	intron	5	65655653	65658368	Cells_EBV-transformed_lymphocytes	Female	-0.21	0.83
ENSG00000120910	PPP3CC	intron	8	22523756	22527392	Adipose_Visceral_Omentum	Rectal	-0.21	0.83
ENSG00000136982	DSCC1	intron	8	119850516	119853047	Adipose_Subcutaneous	Female	0.21	0.83
ENSG00000141577	CEP131	intron	17	81197888	81198106	Cells_EBV-transformed_lymphocytes	Female	-0.07	0.83
ENSG00000141577	CEP131	intron	17	81197888	81198115	Adipose_Subcutaneous	Female	0.07	0.83
ENSG00000143434	SEMA6C	intron	1	151142772	151144385	Adipose_Visceral_Omentum	Overall	0.21	0.83
ENSG00000165807	PPP1R36	intron	14	64565454	64565626	Adipose_Subcutaneous	Female	0.21	0.83
ENSG00000166444	DENND2B	intron	11	8702720	8702818	Adipose_Subcutaneous	Proximal	0.21	0.83
ENSG00000166503	HDGFL3	intron	15	83164075	83206945	Cells_EBV-transformed_lymphocytes	Male	0.21	0.83
ENSG00000166503	HDGFL3	intron	15	83164075	83207331	Cells_EBV-transformed_lymphocytes	Male	-0.21	0.83
ENSG00000172845	SP3	intron	2	173907965	173913070	Adipose_Subcutaneous	Rectal	0.21	0.83
ENSG00000181381	DDX60L	intron	4	168448779	168453124	Adipose_Subcutaneous	Proximal	0.21	0.83
ENSG00000188522	FAM83G	intron	17	18971748	18977584	Adipose_Visceral_Omentum	Proximal	-0.21	0.83
ENSG00000219665	ZNF433-AS1	intron	19	12001256	12001774	Cells_EBV-transformed_lymphocytes	Rectal	-0.21	0.83
ENSG00000107186	MPDZ	intron	9	13147658	13150511	Adipose_Visceral_Omentum	Colon	0.6	0.83
ENSG00000182985	CADM1	intron	11	115178775	115209574	Cells_EBV-transformed_lymphocytes	Male	-0.21	0.83
ENSG00000071082	RPL31	intron	2	101006071	101006350	Adipose_Visceral_Omentum	Proximal	-0.21	0.83
ENSG00000162600	OMA1	intron	1	58481174	58506060	Adipose_Subcutaneous	Female	0.21	0.83
ENSG00000159692	CTBP1	intron	4	1238337	1248916	Adipose_Visceral_Omentum	Overall	0.47	0.83
ENSG00000242802	AP5Z1	intron	7	4789929	4790459	Adipose_Subcutaneous	Female	0.42	0.83
ENSG00000122557	HERPUD2	intron	7	35673278	35694184	Adipose_Visceral_Omentum	Rectal	-0.1	0.83
ENSG00000162836	ACP6	intron	1	147652549	147654194	Cells_EBV-transformed_lymphocytes	Proximal	0.45	0.83
ENSG00000164761	TNFRSF11B	intron	8	118928929	118932931	Adipose_Subcutaneous	Male	-0.21	0.83
ENSG00000090266	NDUFB2	intron	7	140700959	140702866	Cells_EBV-transformed_lymphocytes	Female	-0.21	0.83
ENSG00000126216	TUBGCP3	intron	13	112489697	112499045	Cells_EBV-transformed_lymphocytes	Rectal	-0.55	0.83
ENSG00000113318	MSH3	intron	5	80864942	80873116	Adipose_Subcutaneous	Distal	0.21	0.83
ENSG00000099821	POLRMT	intron	19	617870	618488	Adipose_Visceral_Omentum	Distal	0.39	0.83
ENSG00000140521	POLG	intron	15	89316827	89317376	Cells_EBV-transformed_lymphocytes	Distal	-0.21	0.83
ENSG00000171503	ETFDH	intron	4	158672490	158680467	Adipose_Subcutaneous	Rectal	-0.18	0.83
ENSG00000143156	NME7	intron	1	169310080	169323117	Adipose_Visceral_Omentum	Female	-0.3	0.83
ENSG00000188130	MAPK12	intron	22	50256646	50257082	Adipose_Visceral_Omentum	Proximal	0.21	0.83
ENSG00000184164	CRELD2	intron	22	49921761	49922297	Adipose_Subcutaneous	Male	0.21	0.83
ENSG00000198131	ZNF544	intron	19	58279147	58285717	Adipose_Subcutaneous	Overall	-0.21	0.83
ENSG00000278129	ZNF8	intron	19	58279147	58285717	Adipose_Subcutaneous	Overall	-0.21	0.83
		intron	18	69947532	69956755	Cells_EBV-transformed_lymphocytes	Overall	0.21	0.83
ENSG00000006042	TMEM98	intron	17	32933305	32934291	Adipose_Subcutaneous	Male	0.21	0.83
ENSG00000083544	TDRD3	intron	13	60510755	60528367	Adipose_Visceral_Omentum	Female	0.21	0.83
ENSG00000087116	ADAMTS2	intron	5	179130098	179132230	Adipose_Subcutaneous	Female	0.21	0.83
ENSG00000111727	HCFC2	intron	12	104068107	104079445	Adipose_Subcutaneous	Female	0.21	0.83
ENSG00000114735	HEMK1	intron	3	50569574	50570931	Adipose_Subcutaneous	Overall	-0.21	0.83
ENSG00000116729	WLS	intron	1	68148199	68148563	Adipose_Visceral_Omentum	Female	0.21	0.83
ENSG00000140688	RUSF1	intron	16	31496950	31499302	Adipose_Subcutaneous	Male	-0.21	0.83
ENSG00000164151	ICE1	intron	5	5476079	5486721	Adipose_Visceral_Omentum	Female	0.21	0.83
ENSG00000166024	R3HCC1L	intron	10	98134706	98162883	Adipose_Subcutaneous	Overall	-0.21	0.83
ENSG00000171503	ETFDH	intron	4	158672490	158682195	Adipose_Subcutaneous	Proximal	-0.21	0.83
ENSG00000174697	LEP	intron	7	128252162	128254404	Adipose_Subcutaneous	Distal	0.21	0.83
ENSG00000213390	ARHGAP19	intron	10	97264906	97265860	Cells_EBV-transformed_lymphocytes	Female	-0.21	0.83
ENSG00000213390	ARHGAP19	intron	10	97266125	97292572	Cells_EBV-transformed_lymphocytes	Female	0.21	0.83
ENSG00000123836	PFKFB2	intron	1	207062078	207062620	Colon_Sigmoid	Overall	-0.21	0.83
ENSG00000134779	TPGS2	intron	18	36786982	36798449	Adipose_Subcutaneous	Male	0.21	0.83
ENSG00000138685	FGF2	intron	4	122827352	122876321	Adipose_Subcutaneous	Overall	-0.07	0.83
ENSG00000167130	DOLPP1	intron	9	129081207	129084668	Cells_EBV-transformed_lymphocytes	Overall	-0.21	0.83
ENSG00000171503	ETFDH	intron	4	158680607	158682195	Adipose_Subcutaneous	Proximal	0.21	0.83
ENSG00000188566	NDOR1	intron	9	137216166	137216272	Adipose_Visceral_Omentum	Female	0	0.83
ENSG00000198160	MIER1	intron	1	66959743	66963088	Adipose_Subcutaneous	Proximal	-0.21	0.83
ENSG00000231607	DLEU2	intron	13	49991366	49993793	Adipose_Subcutaneous	Male	-0.21	0.83
ENSG00000065911	MTHFD2	intron	2	74198742	74207704	Cells_EBV-transformed_lymphocytes	Male	-0.21	0.83
ENSG00000124802	EEF1E1	intron	6	8095495	8097267	Cells_EBV-transformed_lymphocytes	Proximal	-0.21	0.83
ENSG00000130595	TNNT3	intron	11	1934919	1936963	Adipose_Visceral_Omentum	Proximal	0.43	0.83
ENSG00000214140	PRCD	intron	17	76540573	76553109	Cells_EBV-transformed_lymphocytes	Rectal	0.48	0.83
ENSG00000181404	WASHC1	intron	9	14940	15041	Adipose_Visceral_Omentum	Rectal	0.21	0.83
ENSG00000166037	CEP57	intron	11	95790743	95795516	Cells_EBV-transformed_lymphocytes	Distal	0.21	0.83
ENSG00000055044	NOP58	intron	2	202287724	202290323	Adipose_Visceral_Omentum	Distal	0.25	0.83
ENSG00000072062	PRKACA	intron	19	14093237	14097361	Adipose_Visceral_Omentum	Male	0.08	0.83
ENSG00000163354	DCST2	intron	1	155026715	155029233	Adipose_Subcutaneous	Distal	-0.21	0.83
ENSG00000183527	PSMG1	intron	21	39177571	39178449	Adipose_Subcutaneous	Overall	0.02	0.83
		intron	4	3075088	3086939	Cells_EBV-transformed_lymphocytes	Distal	0.21	0.83
		intron	4	42485668	42502804	Cells_EBV-transformed_lymphocytes	Colon	-0.21	0.83
ENSG00000038382	TRIO	intron	5	14502657	14504393	Cells_EBV-transformed_lymphocytes	Rectal	-0.21	0.83
ENSG00000086848	ALG9	intron	11	111865251	111868602	Adipose_Visceral_Omentum	Proximal	-0.21	0.83
ENSG00000090372	STRN4	intron	19	46736502	46736823	Adipose_Visceral_Omentum	Proximal	0.21	0.83
ENSG00000118454	ANKRD13C	intron	1	70276844	70292388	Adipose_Visceral_Omentum	Female	0	0.83
ENSG00000118816	CCNI	intron	4	77058635	77066249	Adipose_Subcutaneous	Distal	-0.21	0.83
ENSG00000124406	ATP8A1	intron	4	42485668	42503450	Cells_EBV-transformed_lymphocytes	Colon	0.21	0.83
ENSG00000127526	SLC35E1	intron	19	16566657	16568032	Adipose_Visceral_Omentum	Overall	0.21	0.83
ENSG00000140374	ETFA	intron	15	76225929	76227713	Adipose_Visceral_Omentum	Male	-0.21	0.83
ENSG00000141759	TXNL4A	intron	18	79976787	79977598	Adipose_Subcutaneous	Distal	-0.21	0.83
ENSG00000144554	FANCD2	intron	3	10074673	10078081	Adipose_Subcutaneous	Colon	-0.21	0.83
ENSG00000163959	SLC51A	intron	3	196230061	196232419	Colon_Transverse	Overall	0.21	0.83
ENSG00000171735	CAMTA1	intron	1	6820250	6825092	Adipose_Visceral_Omentum	Proximal	-0.21	0.83
ENSG00000174943	KCTD13	intron	16	29911557	29911815	Adipose_Subcutaneous	Proximal	-0.21	0.83
ENSG00000180155	LYNX1	intron	8	142776121	142777106	Adipose_Subcutaneous	Rectal	0.21	0.83
ENSG00000180155	LYNX1	intron	8	142776121	142777759	Adipose_Subcutaneous	Rectal	-0.21	0.83
ENSG00000241973	PI4KA	intron	22	20734553	20736409	Adipose_Subcutaneous	Colon	0.21	0.83
ENSG00000241973	PI4KA	intron	22	20734553	20742228	Adipose_Subcutaneous	Colon	-0.21	0.83
ENSG00000253710	ALG11	intron	13	52019143	52023713	Cells_EBV-transformed_lymphocytes	Female	0.21	0.83
ENSG00000253710	ALG11	intron	13	52019143	52024006	Adipose_Subcutaneous	Female	-0.21	0.83
ENSG00000283992	SLURP2	intron	8	142776121	142777106	Adipose_Subcutaneous	Rectal	0.21	0.83
ENSG00000283992	SLURP2	intron	8	142776121	142777759	Adipose_Subcutaneous	Rectal	-0.21	0.83
ENSG00000148700	ADD3	intron	10	110008299	110100625	Adipose_Visceral_Omentum	Distal	-0.55	0.83
ENSG00000143198	MGST3	intron	1	165631293	165632231	Adipose_Visceral_Omentum	Male	-0.21	0.83
ENSG00000215548	FRG1JP	intron	9	63834527	63837731	Adipose_Subcutaneous	Proximal	0.21	0.83
ENSG00000112877	CEP72	intron	5	640604	644299	Cells_EBV-transformed_lymphocytes	Overall	0.21	0.83
ENSG00000072609	CHFR	intron	12	132872394	132877555	Adipose_Subcutaneous	Colon	0.45	0.83
ENSG00000168826	ZBTB49	intron	4	4303091	4313041	Adipose_Visceral_Omentum	Distal	-0.16	0.83
ENSG00000132879	FBXO44	intron	1	11654952	11655806	Adipose_Subcutaneous	Proximal	0.21	0.83
ENSG00000132879	FBXO44	intron	1	11655699	11655806	Adipose_Subcutaneous	Proximal	-0.21	0.83
ENSG00000158636	EMSY	intron	11	76544822	76549952	Adipose_Subcutaneous	Proximal	-0.21	0.83
ENSG00000001629	ANKIB1	intron	7	92397859	92398212	Adipose_Subcutaneous	Male	-0.21	0.83
ENSG00000204560	DHX16	intron	6	30662431	30662627	Adipose_Subcutaneous	Rectal	-0.21	0.83
		intron	11	33869987	33870345	Cells_EBV-transformed_lymphocytes	Distal	-0.21	0.83
ENSG00000006042	TMEM98	intron	17	32933305	32934291	Adipose_Subcutaneous	Rectal	-0.21	0.83
ENSG00000006576	PHTF2	intron	7	77940302	77942700	Adipose_Subcutaneous	Proximal	0	0.83
ENSG00000013374	NUB1	intron	7	151368887	151374097	Cells_EBV-transformed_lymphocytes	Male	-0.21	0.83
ENSG00000016864	GLT8D1	intron	3	52703928	52705447	Cells_EBV-transformed_lymphocytes	Proximal	0.21	0.83
ENSG00000042493	CAPG	intron	2	85402158	85409766	Cells_EBV-transformed_lymphocytes	Male	-0.21	0.83
ENSG00000100181	TPTEP1	intron	22	16647257	16647663	Adipose_Subcutaneous	Female	-0.21	0.83
ENSG00000102595	UGGT2	intron	13	95854475	95856158	Cells_EBV-transformed_lymphocytes	Proximal	0.21	0.83
ENSG00000106245	BUD31	intron	7	99411983	99416138	Adipose_Subcutaneous	Overall	0.21	0.83
ENSG00000111727	HCFC2	intron	12	104096433	104097611	Adipose_Subcutaneous	Rectal	0.07	0.83
ENSG00000117133	RPF1	intron	1	84495455	84495882	Adipose_Subcutaneous	Overall	0.21	0.83
ENSG00000133275	CSNK1G2	intron	19	1979643	1979752	Adipose_Subcutaneous	Proximal	0	0.83
ENSG00000134874	DZIP1	intron	13	95630113	95630714	Adipose_Subcutaneous	Distal	0.21	0.83
ENSG00000143036	SLC44A3	intron	1	94867417	94891130	Adipose_Visceral_Omentum	Proximal	0.21	0.83
ENSG00000145979	TBC1D7	intron	6	13326906	13328316	Adipose_Subcutaneous	Male	0.07	0.83
ENSG00000145979	TBC1D7	intron	6	13326963	13328296	Adipose_Subcutaneous	Male	0.21	0.83
ENSG00000145979	TBC1D7	intron	6	13326963	13328316	Adipose_Visceral_Omentum	Male	-0.21	0.83
ENSG00000145979	TBC1D7	intron	6	13326963	13328456	Adipose_Subcutaneous	Male	0	0.83
ENSG00000147576	ADHFE1	intron	8	66453840	66454059	Adipose_Subcutaneous	Male	0.21	0.83
ENSG00000148120	AOPEP	intron	9	95080780	95080972	Adipose_Visceral_Omentum	Female	0.21	0.83
ENSG00000148516	ZEB1	intron	10	31387798	31461037	Adipose_Subcutaneous	Distal	0.21	0.83
ENSG00000160216	AGPAT3	intron	21	43968115	43968736	Cells_EBV-transformed_lymphocytes	Overall	-0.21	0.83
ENSG00000165458	INPPL1	intron	11	72237796	72238042	Adipose_Subcutaneous	Distal	-0.07	0.83
ENSG00000165458	INPPL1	intron	11	72237796	72238263	Adipose_Subcutaneous	Distal	0.21	0.83
ENSG00000171475	WIPF2	intron	17	40219492	40256391	Adipose_Subcutaneous	Distal	0.21	0.83
ENSG00000171914	TLN2	intron	15	62836073	62838856	Adipose_Subcutaneous	Distal	0.21	0.83
ENSG00000105676	ARMC6	intron	19	19054321	19055265	Cells_EBV-transformed_lymphocytes	Proximal	-0.12	0.831
ENSG00000160094	ZNF362	intron	1	33295015	33295147	Adipose_Subcutaneous	Overall	0.16	0.831
ENSG00000134470	IL15RA	intron	10	5963841	5977777	Adipose_Visceral_Omentum	Overall	0.22	0.831
ENSG00000134470	IL15RA	intron	10	5966339	5977777	Adipose_Visceral_Omentum	Overall	-0.24	0.831
ENSG00000119685	TTLL5	intron	14	75579641	75622079	Cells_EBV-transformed_lymphocytes	Rectal	-0.16	0.831
ENSG00000119686	FLVCR2	intron	14	75579641	75622079	Cells_EBV-transformed_lymphocytes	Rectal	-0.16	0.831
ENSG00000118260	CREB1	intron	2	207577224	207577505	Adipose_Subcutaneous	Overall	-0.41	0.831
ENSG00000130702	LAMA5	intron	20	62324554	62325316	Adipose_Visceral_Omentum	Overall	0.21	0.831
ENSG00000223891	OSER1-DT	intron	20	44215003	44224821	Adipose_Subcutaneous	Proximal	-0.53	0.831
ENSG00000120278	PLEKHG1	intron	6	150734092	150768638	Colon_Transverse	Overall	0.14	0.831
ENSG00000138468	SENP7	intron	3	101399055	101417593	Adipose_Visceral_Omentum	Female	-0.21	0.831
ENSG00000081791	DELE1	intron	5	141930274	141930951	Cells_EBV-transformed_lymphocytes	Distal	0.21	0.831
ENSG00000154710	RABGEF1	intron	7	66805396	66808886	Adipose_Subcutaneous	Overall	-0.21	0.831
ENSG00000233799	AC139887.1	intron	4	780688	781772	Cells_EBV-transformed_lymphocytes	Overall	0.21	0.831
ENSG00000249592	PCGF3-AS1	intron	4	780688	781772	Cells_EBV-transformed_lymphocytes	Overall	0.21	0.831
ENSG00000139117	CPNE8	intron	12	38738177	38760847	Adipose_Subcutaneous	Colon	0.21	0.831
		intron	19	2097495	2098287	Cells_EBV-transformed_lymphocytes	Male	0.21	0.831
ENSG00000006042	TMEM98	intron	17	32928237	32931327	Adipose_Subcutaneous	Female	-0.21	0.831
ENSG00000006042	TMEM98	intron	17	32931402	32931475	Adipose_Visceral_Omentum	Female	0.21	0.831
ENSG00000006042	TMEM98	intron	17	32931402	32931481	Adipose_Visceral_Omentum	Female	0.21	0.831
ENSG00000006042	TMEM98	intron	17	32931659	32933174	Adipose_Subcutaneous	Female	0.21	0.831
ENSG00000066735	KIF26A	intron	14	104173239	104173330	Adipose_Visceral_Omentum	Proximal	-0.21	0.831
ENSG00000078304	PPP2R5C	intron	14	101786183	101831701	Adipose_Subcutaneous	Colon	-0.21	0.831
ENSG00000078304	PPP2R5C	intron	14	101786183	101836169	Adipose_Visceral_Omentum	Colon	-0.21	0.831
ENSG00000078304	PPP2R5C	intron	14	101786183	101856686	Adipose_Subcutaneous	Colon	0.21	0.831
ENSG00000078674	PCM1	intron	8	17937379	17938740	Adipose_Subcutaneous	Colon	-0.21	0.831
ENSG00000106100	NOD1	intron	7	30425710	30428504	Colon_Transverse	Overall	-0.21	0.831
ENSG00000107521	HPS1	intron	10	98425720	98425818	Adipose_Visceral_Omentum	Overall	-0.21	0.831
ENSG00000109381	ELF2	intron	4	139125329	139137630	Cells_EBV-transformed_lymphocytes	Female	0	0.831
ENSG00000116039	ATP6V1B1	intron	2	70963654	70964438	Adipose_Visceral_Omentum	Female	-0.21	0.831
ENSG00000116906	GNPAT	intron	1	231270087	231270758	Adipose_Subcutaneous	Male	0.21	0.831
ENSG00000119673	ACOT2	intron	14	73569396	73573388	Adipose_Subcutaneous	Male	0.21	0.831
ENSG00000130511	SSBP4	intron	19	18432604	18432684	Adipose_Subcutaneous	Male	0	0.831
ENSG00000130511	SSBP4	intron	19	18432604	18432700	Adipose_Subcutaneous	Male	0	0.831
ENSG00000130529	TRPM4	intron	19	49171769	49172009	Adipose_Visceral_Omentum	Rectal	0.21	0.831
ENSG00000141448	GATA6	intron	18	22169682	22171108	Adipose_Visceral_Omentum	Male	0.21	0.831
ENSG00000146192	FGD2	intron	6	37027575	37027948	Adipose_Subcutaneous	Female	-0.21	0.831
ENSG00000163635	ATXN7	intron	3	63988324	63990176	Adipose_Visceral_Omentum	Male	0.21	0.831
ENSG00000164306	PRIMPOL	intron	4	184678394	184685409	Adipose_Subcutaneous	Female	0.21	0.831
ENSG00000165029	ABCA1	intron	9	104786390	104787920	Adipose_Subcutaneous	Rectal	-0.21	0.831
ENSG00000165949	IFI27	intron	14	94110797	94110926	Cells_EBV-transformed_lymphocytes	Colon	-0.21	0.831
ENSG00000167930	FAM234A	intron	16	263775	264614	Adipose_Visceral_Omentum	Female	0.21	0.831
ENSG00000167930	FAM234A	intron	16	264171	264614	Adipose_Subcutaneous	Female	-0.21	0.831
ENSG00000198382	UVRAG	intron	11	76008867	76016815	Cells_EBV-transformed_lymphocytes	Female	-0.07	0.831
ENSG00000250312	ZNF718	intron	4	125296	126848	Adipose_Subcutaneous	Colon	-0.21	0.831
ENSG00000158717	RNF166	intron	16	88700940	88701262	Adipose_Subcutaneous	Male	-0.43	0.831
ENSG00000059145	UNKL	intron	16	1390694	1392891	Adipose_Visceral_Omentum	Colon	-0.37	0.831
ENSG00000145982	FARS2	intron	6	5261358	5368550	Adipose_Visceral_Omentum	Male	0.21	0.831
ENSG00000145982	FARS2	intron	6	5261660	5368550	Adipose_Subcutaneous	Male	-0.21	0.831
ENSG00000184164	CRELD2	intron	22	49923317	49924360	Adipose_Visceral_Omentum	Male	0.03	0.831
ENSG00000170271	FAXDC2	intron	5	154830922	154834625	Adipose_Subcutaneous	Overall	-0.57	0.831
		intron	4	40218298	40242714	Cells_EBV-transformed_lymphocytes	Rectal	-0.21	0.831
ENSG00000165568	AKR1E2	intron	10	4839826	4841785	Adipose_Visceral_Omentum	Proximal	0.21	0.831
ENSG00000085719	CPNE3	intron	8	86515499	86528536	Adipose_Visceral_Omentum	Overall	-0.21	0.831
ENSG00000162736	NCSTN	intron	1	160351372	160351696	Whole_Blood	Overall	-0.21	0.831
ENSG00000038532	CLEC16A	intron	16	10977399	10979329	Adipose_Visceral_Omentum	Male	-0.37	0.831
ENSG00000189190	ZNF600	intron	19	52781055	52786595	Adipose_Visceral_Omentum	Male	0.21	0.831
ENSG00000157020	SEC13	intron	3	10301374	10304026	Adipose_Subcutaneous	Rectal	-0.21	0.831
ENSG00000224078	SNHG14	intron	15	25059718	25061306	Adipose_Visceral_Omentum	Rectal	0.4	0.831
		intron	1	89525022	89568247	Cells_EBV-transformed_lymphocytes	Distal	0.21	0.831
		intron	5	154218149	154219474	Cells_EBV-transformed_lymphocytes	Colon	0.21	0.831
ENSG00000015532	XYLT2	intron	17	50356773	50357057	Adipose_Visceral_Omentum	Female	-0.07	0.831
ENSG00000058272	PPP1R12A	intron	12	79778600	79781815	Adipose_Subcutaneous	Male	0	0.831
ENSG00000058272	PPP1R12A	intron	12	79779351	79781815	Adipose_Subcutaneous	Male	0.21	0.831
ENSG00000070476	ZXDC	intron	3	126459737	126461535	Adipose_Subcutaneous	Male	-0.21	0.831
ENSG00000075651	PLD1	intron	3	171738082	171810399	Adipose_Subcutaneous	Female	-0.21	0.831
ENSG00000076706	MCAM	intron	11	119315263	119317713	Adipose_Visceral_Omentum	Distal	-0.21	0.831
ENSG00000079134	THOC1	intron	18	226901	244302	Adipose_Subcutaneous	Male	-0.07	0.831
ENSG00000080200	CRYBG3	intron	3	97889390	97895959	Adipose_Subcutaneous	Overall	0.21	0.831
ENSG00000096093	EFHC1	intron	6	52420473	52423946	Adipose_Visceral_Omentum	Colon	-0.21	0.831
ENSG00000102904	TSNAXIP1	intron	16	67827375	67827473	Adipose_Subcutaneous	Overall	-0.21	0.831
ENSG00000102904	TSNAXIP1	intron	16	67827579	67827753	Adipose_Subcutaneous	Overall	0.21	0.831
ENSG00000108946	PRKAR1A	intron	17	68512970	68515394	Adipose_Visceral_Omentum	Distal	-0.21	0.831
ENSG00000109255	NMU	intron	4	55600575	55605275	Colon_Transverse	Overall	0.21	0.831
ENSG00000110713	NUP98	intron	11	3676620	3683200	Adipose_Subcutaneous	Overall	0.21	0.831
ENSG00000131584	ACAP3	intron	1	1299905	1300158	Adipose_Subcutaneous	Female	0	0.831
ENSG00000131584	ACAP3	intron	1	1300068	1300154	Adipose_Subcutaneous	Female	0.07	0.831
ENSG00000133657	ATP13A3	intron	3	194448636	194450145	Adipose_Subcutaneous	Distal	-0.21	0.831
ENSG00000134779	TPGS2	intron	18	36807934	36818894	Adipose_Visceral_Omentum	Proximal	-0.21	0.831
ENSG00000138119	MYOF	intron	10	93323173	93325826	Adipose_Subcutaneous	Rectal	-0.21	0.831
ENSG00000140396	NCOA2	intron	8	70214075	70216660	Adipose_Subcutaneous	Proximal	0.21	0.831
ENSG00000140859	KIFC3	intron	16	57761171	57761350	Adipose_Subcutaneous	Proximal	-0.21	0.831
ENSG00000140859	KIFC3	intron	16	57761171	57761413	Adipose_Subcutaneous	Proximal	0.21	0.831
ENSG00000141497	ZMYND15	intron	17	4744107	4744190	Adipose_Subcutaneous	Distal	0.21	0.831
ENSG00000146776	ATXN7L1	intron	7	105638609	105642838	Adipose_Visceral_Omentum	Distal	-0.21	0.831
ENSG00000166228	PCBD1	intron	10	70885929	70887853	Adipose_Visceral_Omentum	Distal	-0.21	0.831
ENSG00000166228	PCBD1	intron	10	70885929	70888531	Adipose_Visceral_Omentum	Distal	0.21	0.831
ENSG00000169660	HEXD	intron	17	82440334	82440473	Adipose_Subcutaneous	Proximal	0.21	0.831
ENSG00000169660	HEXD	intron	17	82440613	82440997	Adipose_Subcutaneous	Proximal	0.21	0.831
ENSG00000170915	PAQR8	intron	6	52420473	52423946	Adipose_Visceral_Omentum	Colon	-0.21	0.831
ENSG00000175463	TBC1D10C	intron	11	67405184	67405399	Cells_EBV-transformed_lymphocytes	Female	0.21	0.831
ENSG00000184182	UBE2F	intron	2	237967132	237973092	Cells_EBV-transformed_lymphocytes	Proximal	-0.21	0.831
ENSG00000184319	RPL23AP82	intron	22	50757326	50783120	Adipose_Visceral_Omentum	Distal	-0.21	0.831
ENSG00000184465	WDR27	intron	6	169662424	169663841	Adipose_Visceral_Omentum	Distal	-0.21	0.831
ENSG00000184465	WDR27	intron	6	169663706	169664166	Adipose_Subcutaneous	Distal	-0.21	0.831
ENSG00000184967	NOC4L	intron	12	132145665	132147281	Adipose_Subcutaneous	Male	0.21	0.831
ENSG00000184967	NOC4L	intron	12	132148895	132150981	Adipose_Subcutaneous	Male	0.21	0.831
ENSG00000197355	UAP1L1	intron	9	137080874	137081998	Colon_Sigmoid	Overall	-0.21	0.831
ENSG00000244625	MIATNB	intron	22	26718231	26721650	Cells_EBV-transformed_lymphocytes	Male	0.21	0.831
ENSG00000005379	TSPOAP1	intron	17	58302447	58305061	Adipose_Subcutaneous	Male	0.21	0.831
ENSG00000185418	TARS3	intron	15	101686062	101701086	Adipose_Subcutaneous	Distal	-0.5	0.831
ENSG00000242802	AP5Z1	intron	7	4781754	4783316	Adipose_Subcutaneous	Rectal	-0.15	0.831
ENSG00000213983	AP1G2	intron	14	23565701	23566064	Adipose_Visceral_Omentum	Distal	0.21	0.831
ENSG00000120675	DNAJC15	intron	13	43062295	43065686	Colon_Transverse	Overall	0.3	0.831
ENSG00000103365	GGA2	intron	16	23494378	23495694	Adipose_Subcutaneous	Colon	-0.36	0.831
ENSG00000144357	UBR3	intron	2	170054004	170055460	Adipose_Subcutaneous	Female	-0.21	0.831
ENSG00000127948	POR	intron	7	75915179	75953989	Adipose_Visceral_Omentum	Rectal	-0.36	0.831
ENSG00000174365	SNHG11	intron	20	38447623	38448662	Adipose_Subcutaneous	Female	-0.21	0.831
ENSG00000059691	GATB	intron	4	151679891	151688630	Adipose_Subcutaneous	Colon	-0.21	0.831
ENSG00000174132	FAM174A	intron	5	100562188	100586181	Colon_Transverse	Overall	-0.36	0.831
ENSG00000125885	MCM8	intron	20	5973196	5977876	Adipose_Visceral_Omentum	Male	-0.3	0.831
ENSG00000102710	SUPT20H	intron	13	37010655	37012192	Adipose_Visceral_Omentum	Male	-0.26	0.831
ENSG00000010361	FUZ	intron	19	49812335	49812996	Adipose_Subcutaneous	Colon	-0.43	0.831
ENSG00000231889	TRAF3IP2-AS1	intron	6	111483665	111576362	Adipose_Visceral_Omentum	Overall	0.21	0.831
ENSG00000160293	VAV2	intron	9	133791869	133795668	Adipose_Subcutaneous	Female	0.21	0.831
ENSG00000080573	COL5A3	intron	19	10006231	10010298	Colon_Sigmoid	Overall	-0.21	0.831
ENSG00000137413	TAF8	intron	6	42057513	42068465	Adipose_Subcutaneous	Male	-0.21	0.831
ENSG00000163328	GPR155	intron	2	174446747	174453737	Adipose_Subcutaneous	Female	0.21	0.831
ENSG00000114416	FXR1	intron	3	180912736	180933334	Cells_EBV-transformed_lymphocytes	Colon	0.28	0.831
ENSG00000102710	SUPT20H	intron	13	37009809	37010552	Adipose_Subcutaneous	Male	-0.4	0.831
ENSG00000100100	PIK3IP1	intron	22	31283288	31289315	Adipose_Visceral_Omentum	Proximal	0.56	0.831
		intron	17	47347951	47361378	Cells_EBV-transformed_lymphocytes	Overall	-0.21	0.831
		intron	3	175232723	175242382	Cells_EBV-transformed_lymphocytes	Female	0.21	0.831
ENSG00000012061	ERCC1	intron	19	45419197	45419411	Cells_EBV-transformed_lymphocytes	Rectal	-0.21	0.831
ENSG00000012061	ERCC1	intron	19	45419197	45420324	Cells_EBV-transformed_lymphocytes	Rectal	0.21	0.831
ENSG00000049759	NEDD4L	intron	18	58335537	58341038	Adipose_Visceral_Omentum	Female	-0.21	0.831
ENSG00000114770	ABCC5	intron	3	183928825	183937901	Adipose_Visceral_Omentum	Overall	0.21	0.831
ENSG00000130255	RPL36	intron	19	5681271	5684781	Adipose_Subcutaneous	Female	0.21	0.831
ENSG00000158092	NCK1	intron	3	136862353	136927984	Cells_EBV-transformed_lymphocytes	Overall	0.21	0.831
ENSG00000161091	MFSD12	intron	19	3548267	3550984	Adipose_Subcutaneous	Distal	0.21	0.831
ENSG00000167733	HSD11B1L	intron	19	5681271	5684781	Adipose_Subcutaneous	Female	0.21	0.831
ENSG00000169946	ZFPM2	intron	8	105444381	105561363	Adipose_Subcutaneous	Proximal	0.21	0.831
ENSG00000174652	ZNF266	intron	19	9420218	9434065	Adipose_Subcutaneous	Male	0.21	0.831
ENSG00000178295	GEN1	intron	2	17768811	17771196	Adipose_Visceral_Omentum	Female	-0.21	0.831
ENSG00000187257	RSBN1L	intron	7	77765632	77768661	Adipose_Subcutaneous	Proximal	0.21	0.831
ENSG00000196139	AKR1C3	intron	10	5094528	5096410	Adipose_Visceral_Omentum	Rectal	-0.21	0.831
ENSG00000127663	KDM4B	intron	19	5110818	5119118	Adipose_Subcutaneous	Rectal	0.24	0.831
ENSG00000261971	MMP25-AS1	intron	16	3058702	3058996	Cells_EBV-transformed_lymphocytes	Proximal	0.57	0.831
ENSG00000103932	RPAP1	intron	15	41531202	41534714	Adipose_Subcutaneous	Female	0.21	0.831
ENSG00000117143	UAP1	intron	1	162590511	162597792	Adipose_Visceral_Omentum	Male	-0.21	0.831
ENSG00000013573	DDX11	intron	12	31089490	31089891	Adipose_Subcutaneous	Female	-0.21	0.831
ENSG00000124228	DDX27	intron	20	49230349	49231023	Cells_EBV-transformed_lymphocytes	Distal	-0.32	0.831
ENSG00000218510	LINC00339	intron	1	22025643	22030283	Cells_EBV-transformed_lymphocytes	Rectal	0.21	0.831
ENSG00000143621	ILF2	intron	1	153670230	153670918	Colon_Sigmoid	Overall	0.43	0.831
ENSG00000101639	CEP192	intron	18	13105079	13113586	Adipose_Subcutaneous	Proximal	0.45	0.831
ENSG00000165626	BEND7	intron	10	13500080	13526138	Colon_Sigmoid	Overall	0.21	0.831
ENSG00000100292	HMOX1	intron	22	35381196	35383106	Adipose_Subcutaneous	Rectal	-0.18	0.831
ENSG00000204104	TRAF3IP1	intron	2	238332895	238333960	Adipose_Subcutaneous	Female	-0.32	0.831
ENSG00000186532	SMYD4	intron	17	1804715	1811971	Colon_Transverse	Overall	0.18	0.831
ENSG00000112367	FIG4	intron	6	109743772	109762091	Cells_EBV-transformed_lymphocytes	Rectal	0.21	0.831
ENSG00000159363	ATP13A2	intron	1	16996300	16996386	Adipose_Subcutaneous	Overall	-0.26	0.831
ENSG00000114416	FXR1	intron	3	180912736	180914652	Adipose_Visceral_Omentum	Colon	-0.31	0.831
ENSG00000095574	IKZF5	intron	10	122998671	123007026	Adipose_Subcutaneous	Rectal	0.57	0.831
ENSG00000161204	ABCF3	intron	3	184186875	184187397	Cells_EBV-transformed_lymphocytes	Proximal	0.22	0.831
ENSG00000136247	ZDHHC4	intron	7	6577498	6578566	Cells_EBV-transformed_lymphocytes	Proximal	-0.21	0.831
ENSG00000144306	SCRN3	intron	2	174396293	174398275	Adipose_Subcutaneous	Male	0.21	0.831
ENSG00000267594	CYP4F24P	intron	19	15769979	15770986	Colon_Sigmoid	Overall	0.21	0.831
		intron	4	42588329	42600478	Cells_EBV-transformed_lymphocytes	Female	0.21	0.831
ENSG00000069974	RAB27A	intron	15	55270284	55289716	Adipose_Subcutaneous	Overall	0.21	0.831
ENSG00000081237	PTPRC	intron	1	198692373	198699564	Adipose_Subcutaneous	Proximal	-0.21	0.831
ENSG00000081237	PTPRC	intron	1	198692373	198703298	Adipose_Subcutaneous	Proximal	0.21	0.831
ENSG00000087266	SH3BP2	intron	4	2831679	2831923	Adipose_Subcutaneous	Distal	0.21	0.831
ENSG00000087266	SH3BP2	intron	4	2831679	2832331	Adipose_Subcutaneous	Distal	-0.21	0.831
ENSG00000108312	UBTF	intron	17	44207911	44208619	Adipose_Subcutaneous	Colon	0.21	0.831
ENSG00000108312	UBTF	intron	17	44207911	44209352	Adipose_Subcutaneous	Colon	-0.21	0.831
ENSG00000108312	UBTF	intron	17	44207911	44209376	Adipose_Subcutaneous	Colon	-0.07	0.831
ENSG00000111266	DUSP16	intron	12	12487187	12500519	Adipose_Subcutaneous	Distal	-0.07	0.831
ENSG00000130653	PNPLA7	intron	9	137464456	137467317	Adipose_Visceral_Omentum	Female	-0.21	0.831
ENSG00000143374	TARS2	intron	1	150492489	150496482	Adipose_Subcutaneous	Proximal	0.21	0.831
ENSG00000154328	NEIL2	intron	8	11769791	11771446	Adipose_Visceral_Omentum	Rectal	0.21	0.831
ENSG00000170542	SERPINB9	intron	6	2900621	2903201	Cells_EBV-transformed_lymphocytes	Male	0.21	0.831
ENSG00000196743	GM2A	intron	5	151259916	151266731	Adipose_Subcutaneous	Colon	-0.21	0.831
ENSG00000197771	MCMBP	intron	10	119842595	119843248	Cells_EBV-transformed_lymphocytes	Colon	-0.21	0.831
ENSG00000213995	NAXD	intron	13	110624279	110625190	Adipose_Visceral_Omentum	Female	0.21	0.831
ENSG00000115183	TANC1	intron	2	159150556	159163283	Adipose_Subcutaneous	Rectal	0.21	0.831
ENSG00000179832	MROH1	intron	8	144242515	144242602	Cells_EBV-transformed_lymphocytes	Male	-0.21	0.831
ENSG00000179832	MROH1	intron	8	144242515	144243494	Cells_EBV-transformed_lymphocytes	Male	-0.21	0.831
ENSG00000125746	EML2	intron	19	45633139	45638845	Adipose_Subcutaneous	Colon	0.49	0.831
ENSG00000125247	TMTC4	intron	13	100635195	100636532	Adipose_Subcutaneous	Proximal	-0.21	0.831
ENSG00000157227	MMP14	intron	14	22842717	22843022	Adipose_Subcutaneous	Overall	-0.21	0.831
ENSG00000028528	SNX1	intron	15	64136932	64138042	Adipose_Subcutaneous	Rectal	-0.09	0.831
ENSG00000151240	DIP2C	intron	10	390863	399109	Adipose_Subcutaneous	Female	0.21	0.831
ENSG00000100219	XBP1	intron	22	28799153	28799960	Cells_EBV-transformed_lymphocytes	Overall	0.21	0.831
ENSG00000100219	XBP1	intron	22	28799153	28800298	Adipose_Subcutaneous	Overall	-0.21	0.831
ENSG00000223865	HLA-DPB1	intron	6	33085889	33086219	Adipose_Subcutaneous	Distal	0.21	0.831
ENSG00000113312	TTC1	intron	5	160009190	160010500	Adipose_Visceral_Omentum	Distal	0.54	0.831
ENSG00000113312	TTC1	intron	5	160009193	160010500	Adipose_Visceral_Omentum	Distal	-0.54	0.831
ENSG00000132432	SEC61G	intron	7	54757594	54759158	Adipose_Visceral_Omentum	Distal	0.21	0.831
ENSG00000205309	NT5M	intron	17	17345312	17346805	Cells_EBV-transformed_lymphocytes	Overall	-0.21	0.831
ENSG00000101624	CEP76	intron	18	12695351	12697223	Adipose_Visceral_Omentum	Male	0.1	0.831
ENSG00000131459	GFPT2	intron	5	180301608	180302423	Adipose_Visceral_Omentum	Male	0.21	0.831
ENSG00000109320	NFKB1	intron	4	102525557	102529836	Cells_EBV-transformed_lymphocytes	Proximal	-0.21	0.831
ENSG00000171302	CANT1	intron	17	78997963	79009664	Adipose_Visceral_Omentum	Female	0.21	0.831
ENSG00000239883	PARGP1	intron	10	45900426	45910549	Cells_EBV-transformed_lymphocytes	Proximal	0.21	0.831
ENSG00000006704	GTF2IRD1	intron	7	74521297	74524071	Adipose_Subcutaneous	Overall	0.04	0.831
ENSG00000006704	GTF2IRD1	intron	7	74521297	74524073	Colon_Sigmoid	Overall	0	0.831
ENSG00000054654	SYNE2	intron	14	64007222	64009966	Cells_EBV-transformed_lymphocytes	Rectal	0.21	0.831
ENSG00000068745	IP6K2	intron	3	48694240	48694459	Adipose_Subcutaneous	Proximal	-0.21	0.831
ENSG00000068745	IP6K2	intron	3	48694240	48694702	Adipose_Visceral_Omentum	Proximal	0.21	0.831
ENSG00000094914	AAAS	intron	12	53314441	53315094	Adipose_Subcutaneous	Male	0.21	0.831
ENSG00000094914	AAAS	intron	12	53315140	53315335	Adipose_Subcutaneous	Male	-0.21	0.831
ENSG00000105374	NKG7	intron	19	51372074	51372161	Cells_EBV-transformed_lymphocytes	Colon	-0.21	0.831
ENSG00000105669	COPE	intron	19	18903423	18904771	Adipose_Visceral_Omentum	Rectal	-0.21	0.831
ENSG00000115827	DCAF17	intron	2	171458075	171458372	Cells_EBV-transformed_lymphocytes	Rectal	-0.21	0.831
ENSG00000115827	DCAF17	intron	2	171458075	171468888	Adipose_Subcutaneous	Rectal	-0.21	0.831
ENSG00000122203	KIAA1191	intron	5	176350737	176352622	Colon_Transverse	Overall	0.21	0.831
ENSG00000122481	RWDD3	intron	1	95244715	95246542	Cells_EBV-transformed_lymphocytes	Overall	0.21	0.831
ENSG00000132670	PTPRA	intron	20	3017913	3021309	Adipose_Subcutaneous	Rectal	0.21	0.831
ENSG00000143093	STRIP1	intron	1	110047869	110049112	Adipose_Subcutaneous	Female	0.07	0.831
ENSG00000160145	KALRN	intron	3	124385036	124395135	Adipose_Subcutaneous	Overall	0.21	0.831
ENSG00000167895	TMC8	intron	17	78133542	78133956	Cells_EBV-transformed_lymphocytes	Proximal	0.21	0.831
ENSG00000169032	MAP2K1	intron	15	66401947	66435027	Adipose_Subcutaneous	Proximal	0.21	0.831
ENSG00000173950	XXYLT1	intron	3	195180515	195226709	Adipose_Visceral_Omentum	Distal	-0.21	0.831
ENSG00000183647	ZNF530	intron	19	57600779	57604277	Adipose_Subcutaneous	Rectal	-0.21	0.831
ENSG00000196187	TMEM63A	intron	1	225862578	225862771	Colon_Transverse	Overall	-0.21	0.831
ENSG00000197872	CYRIA	intron	2	16552999	16555069	Adipose_Visceral_Omentum	Male	-0.21	0.831
ENSG00000221838	AP4M1	intron	7	100101989	100102675	Adipose_Subcutaneous	Female	-0.21	0.831
ENSG00000245213	GALNT7-DT	intron	4	173166299	173166645	Adipose_Visceral_Omentum	Male	0.21	0.831
ENSG00000165948	IFI27L1	intron	14	94101975	94102477	Cells_EBV-transformed_lymphocytes	Colon	-0.21	0.831
ENSG00000177084	POLE	intron	12	132659509	132660969	Colon_Sigmoid	Overall	-0.21	0.831
ENSG00000188626	GOLGA8M	intron	15	28710606	28711477	Adipose_Subcutaneous	Rectal	0.21	0.831
ENSG00000140859	KIFC3	intron	16	57772288	57785464	Adipose_Subcutaneous	Rectal	0.01	0.831
ENSG00000153902	LGI4	intron	19	35131500	35131789	Adipose_Subcutaneous	Overall	0.21	0.831
ENSG00000179134	SAMD4B	intron	19	39354066	39355055	Adipose_Subcutaneous	Male	-0.57	0.831
ENSG00000181481	RNF135	intron	17	30971746	30984617	Adipose_Subcutaneous	Colon	0.21	0.831
ENSG00000253210	DENND3-AS1	intron	8	141126471	141128067	Cells_EBV-transformed_lymphocytes	Proximal	0.21	0.831
ENSG00000150054	MPP7	intron	10	28238735	28302861	Colon_Sigmoid	Overall	0.21	0.831
ENSG00000240344	PPIL3	intron	2	200881488	200885262	Adipose_Subcutaneous	Male	0.21	0.831
ENSG00000120725	SIL1	intron	5	139127853	139196441	Adipose_Subcutaneous	Male	0.21	0.831
ENSG00000111877	MCM9	intron	6	118829250	118894027	Cells_EBV-transformed_lymphocytes	Female	0.39	0.831
ENSG00000121417	ZNF211	intron	19	57633905	57634023	Adipose_Subcutaneous	Distal	-0.46	0.831
ENSG00000213762	ZNF134	intron	19	57633905	57634023	Adipose_Subcutaneous	Distal	-0.46	0.831
ENSG00000072163	LIMS2	intron	2	127648595	127649488	Adipose_Subcutaneous	Male	-0.23	0.831
ENSG00000148908	RGS10	intron	10	119515652	119526032	Cells_EBV-transformed_lymphocytes	Distal	-0.21	0.831
ENSG00000115514	TXNDC9	intron	2	99322209	99327535	Adipose_Subcutaneous	Distal	0.21	0.831
ENSG00000144214	LYG1	intron	2	99322209	99327535	Adipose_Subcutaneous	Distal	0.21	0.831
ENSG00000273749	CYFIP1	intron	15	22944939	22947003	Adipose_Subcutaneous	Male	0.21	0.831
ENSG00000145757	SPATA9	intron	5	95698722	95701247	Adipose_Visceral_Omentum	Proximal	0.21	0.831
ENSG00000250240	AC008840.1	intron	5	95698722	95701247	Adipose_Visceral_Omentum	Proximal	0.21	0.831
ENSG00000164828	SUN1	intron	7	849603	849923	Adipose_Subcutaneous	Male	-0.21	0.831
		intron	13	49935992	49936130	Cells_EBV-transformed_lymphocytes	Male	0.21	0.831
ENSG00000035687	ADSS2	intron	1	244437768	244451635	Adipose_Subcutaneous	Male	0.07	0.831
ENSG00000053501	USE1	intron	19	17215507	17215992	Adipose_Visceral_Omentum	Distal	-0.21	0.831
ENSG00000100324	TAB1	intron	22	39428183	39436490	Adipose_Subcutaneous	Female	0.21	0.831
ENSG00000111450	STX2	intron	12	130808704	130810782	Adipose_Subcutaneous	Female	-0.21	0.831
ENSG00000118495	PLAGL1	intron	6	143960542	143964787	Adipose_Subcutaneous	Proximal	0.21	0.831
ENSG00000118495	PLAGL1	intron	6	143960556	143964787	Adipose_Subcutaneous	Proximal	-0.21	0.831
ENSG00000124275	MTRR	intron	5	7873526	7875258	Adipose_Subcutaneous	Rectal	-0.21	0.831
ENSG00000125846	ZNF133	intron	20	18305178	18305681	Cells_EBV-transformed_lymphocytes	Female	-0.21	0.831
ENSG00000126858	RHOT1	intron	17	32209445	32211116	Cells_EBV-transformed_lymphocytes	Male	-0.21	0.831
ENSG00000127481	UBR4	intron	1	19144907	19145793	Adipose_Visceral_Omentum	Male	0.21	0.831
ENSG00000128513	POT1	intron	7	124928999	124929794	Adipose_Subcutaneous	Rectal	0.21	0.831
ENSG00000132017	DCAF15	intron	19	13954661	13955912	Adipose_Visceral_Omentum	Proximal	0.21	0.831
ENSG00000135968	GCC2	intron	2	108487820	108489838	Adipose_Subcutaneous	Distal	-0.21	0.831
ENSG00000138594	TMOD3	intron	15	51829836	51862811	Adipose_Subcutaneous	Female	-0.21	0.831
ENSG00000144554	FANCD2	intron	3	10049505	10052387	Cells_EBV-transformed_lymphocytes	Colon	-0.21	0.831
ENSG00000144724	PTPRG	intron	3	62218983	62243807	Adipose_Subcutaneous	Colon	-0.21	0.831
ENSG00000163378	EOGT	intron	3	69011991	69012368	Adipose_Visceral_Omentum	Male	0.21	0.831
ENSG00000167705	RILP	intron	17	1649044	1649200	Adipose_Visceral_Omentum	Female	-0.21	0.831
ENSG00000174915	PTDSS2	intron	11	489733	489883	Adipose_Visceral_Omentum	Proximal	0.21	0.831
ENSG00000182325	FBXL6	intron	8	144357121	144357457	Adipose_Subcutaneous	Rectal	0.07	0.831
ENSG00000230148	HOXB-AS1	intron	17	48545564	48545818	Adipose_Subcutaneous	Distal	0.21	0.831
ENSG00000278845	MRPL45	intron	17	38318735	38322126	Adipose_Visceral_Omentum	Proximal	-0.21	0.831
ENSG00000146282	RARS2	intron	6	87530942	87534735	Cells_EBV-transformed_lymphocytes	Overall	-0.23	0.831
ENSG00000137752	CASP1	intron	11	105031280	105033064	Adipose_Visceral_Omentum	Distal	-0.45	0.831
ENSG00000243554	CCZ1P1	intron	7	97966977	97969005	Colon_Sigmoid	Overall	-0.04	0.831
ENSG00000090989	EXOC1	intron	4	55891422	55892545	Colon_Sigmoid	Overall	0.08	0.831
ENSG00000163322	ABRAXAS1	intron	4	83472288	83476643	Cells_EBV-transformed_lymphocytes	Rectal	0.21	0.831
ENSG00000162813	BPNT1	intron	1	220066117	220067302	Adipose_Visceral_Omentum	Female	-0.22	0.831
ENSG00000125967	NECAB3	intron	20	33658834	33659653	Adipose_Visceral_Omentum	Rectal	-0.21	0.831
ENSG00000134056	MRPS36	intron	5	69218111	69226338	Adipose_Subcutaneous	Proximal	-0.21	0.831
ENSG00000168405	CMAHP	intron	6	25107190	25108576	Cells_EBV-transformed_lymphocytes	Proximal	-0.21	0.831
ENSG00000144228	SPOPL	intron	2	138552681	138554439	Adipose_Visceral_Omentum	Colon	0.05	0.831
ENSG00000165392	WRN	intron	8	31125000	31132365	Adipose_Visceral_Omentum	Colon	-0.21	0.831
ENSG00000132842	AP3B1	intron	5	78129307	78141143	Cells_EBV-transformed_lymphocytes	Colon	0.03	0.831
ENSG00000118096	IFT46	intron	11	118557045	118559785	Adipose_Subcutaneous	Proximal	-0.57	0.831
ENSG00000206145	P2RX6P	intron	22	21042414	21044149	Adipose_Subcutaneous	Overall	-0.21	0.831
ENSG00000122557	HERPUD2	intron	7	35673278	35694184	Adipose_Subcutaneous	Colon	0.03	0.831
ENSG00000148384	INPP5E	intron	9	136429807	136430277	Colon_Transverse	Overall	0.1	0.831
ENSG00000138801	PAPSS1	intron	4	107660072	107682015	Cells_EBV-transformed_lymphocytes	Distal	-0.21	0.831
ENSG00000122390	NAA60	intron	16	3443827	3447482	Colon_Sigmoid	Overall	0.21	0.831
		intron	15	43744219	43744395	Cells_EBV-transformed_lymphocytes	Colon	-0.21	0.831
		intron	7	135191601	135193231	Cells_EBV-transformed_lymphocytes	Male	0.21	0.831
		intron	9	37522488	37522825	Cells_EBV-transformed_lymphocytes	Distal	-0.21	0.831
ENSG00000065308	TRAM2	intron	6	52519807	52535783	Adipose_Subcutaneous	Overall	0.21	0.831
ENSG00000095059	DHPS	intron	19	12677211	12677291	Adipose_Subcutaneous	Colon	0.21	0.831
ENSG00000100865	CINP	intron	14	102348759	102349919	Adipose_Subcutaneous	Female	-0.21	0.831
ENSG00000108654	DDX5	intron	17	64500326	64500549	Cells_EBV-transformed_lymphocytes	Distal	0.21	0.831
ENSG00000108654	DDX5	intron	17	64500773	64502010	Adipose_Subcutaneous	Distal	-0.21	0.831
ENSG00000116062	MSH6	intron	2	47801155	47803420	Adipose_Subcutaneous	Rectal	-0.21	0.831
ENSG00000122033	MTIF3	intron	13	27445137	27450064	Adipose_Subcutaneous	Female	0	0.831
ENSG00000130723	PRRC2B	intron	9	131494766	131495740	Adipose_Subcutaneous	Proximal	-0.21	0.831
ENSG00000132589	FLOT2	intron	17	28884315	28888945	Adipose_Subcutaneous	Female	-0.21	0.831
ENSG00000137288	UQCC2	intron	6	33709763	33710695	Cells_EBV-transformed_lymphocytes	Female	0.21	0.831
ENSG00000139597	N4BP2L1	intron	13	32425955	32427904	Adipose_Subcutaneous	Colon	0.21	0.831
ENSG00000147912	FBXO10	intron	9	37521838	37522825	Cells_EBV-transformed_lymphocytes	Distal	0.21	0.831
ENSG00000181666	ZNF875	intron	19	37347872	37362109	Adipose_Subcutaneous	Male	0.21	0.831
ENSG00000183570	PCBP3	intron	21	45917629	45929917	Adipose_Visceral_Omentum	Colon	0	0.831
ENSG00000185043	CIB1	intron	15	90231507	90232219	Adipose_Subcutaneous	Proximal	0.21	0.831
ENSG00000280604	AJ239328.1	intron	21	45917629	45929917	Adipose_Visceral_Omentum	Colon	0	0.831
ENSG00000145860	RNF145	intron	5	159194824	159203434	Adipose_Subcutaneous	Female	-0.21	0.831
ENSG00000170271	FAXDC2	intron	5	154830922	154834843	Colon_Transverse	Overall	0.54	0.831
ENSG00000185684	EP400P1	intron	12	132084399	132084964	Adipose_Visceral_Omentum	Distal	0.21	0.831
ENSG00000116251	RPL22	intron	1	6186816	6192947	Adipose_Subcutaneous	Female	-0.21	0.831
ENSG00000108349	CASC3	intron	17	40166861	40167371	Adipose_Visceral_Omentum	Rectal	-0.21	0.831
ENSG00000189077	TMEM120A	intron	7	75992557	75994490	Adipose_Subcutaneous	Overall	0.21	0.831
ENSG00000182979	MTA1	intron	14	105466578	105466707	Adipose_Visceral_Omentum	Distal	0.21	0.831
ENSG00000182979	MTA1	intron	14	105466742	105469467	Adipose_Subcutaneous	Distal	-0.07	0.831
ENSG00000138801	PAPSS1	intron	4	107657007	107659959	Adipose_Subcutaneous	Distal	0.21	0.831
ENSG00000196757	ZNF700	intron	19	11947574	11948276	Adipose_Visceral_Omentum	Male	0.21	0.831
ENSG00000197054	ZNF763	intron	19	11947574	11948276	Adipose_Visceral_Omentum	Male	0.21	0.831
ENSG00000126883	NUP214	intron	9	131189131	131195233	Adipose_Subcutaneous	Proximal	-0.44	0.831
ENSG00000157601	MX1	intron	21	41451243	41452621	Adipose_Visceral_Omentum	Female	0.27	0.831
ENSG00000100429	HDAC10	intron	22	50248292	50248366	Adipose_Visceral_Omentum	Distal	0.21	0.831
ENSG00000142856	ITGB3BP	intron	1	63441103	63453918	Adipose_Visceral_Omentum	Rectal	0.21	0.831
ENSG00000119596	YLPM1	intron	14	74821137	74824256	Adipose_Subcutaneous	Overall	-0.1	0.831
ENSG00000102606	ARHGEF7	intron	13	111210002	111217679	Adipose_Subcutaneous	Overall	0.38	0.831
ENSG00000241058	NSUN6	intron	10	18642555	18643569	Adipose_Visceral_Omentum	Distal	-0.53	0.831
ENSG00000223508	RPL23AP53	intron	8	216407	219290	Colon_Sigmoid	Overall	-0.21	0.831
ENSG00000009950	MLXIPL	intron	7	73599666	73605688	Adipose_Subcutaneous	Female	0.21	0.831
ENSG00000009950	MLXIPL	intron	7	73599695	73605688	Adipose_Visceral_Omentum	Female	-0.21	0.831
ENSG00000061794	MRPS35	intron	12	27714820	27716291	Adipose_Subcutaneous	Rectal	-0.21	0.831
ENSG00000068796	KIF2A	intron	5	62365353	62366414	Whole_Blood	Overall	-0.21	0.831
ENSG00000072518	MARK2	intron	11	63895338	63895580	Cells_EBV-transformed_lymphocytes	Overall	-0.21	0.831
ENSG00000104081	BMF	intron	15	40091888	40104180	Cells_EBV-transformed_lymphocytes	Female	0.21	0.831
ENSG00000104972	LILRB1	intron	19	54573912	54574076	Whole_Blood	Overall	0.21	0.831
ENSG00000108424	KPNB1	intron	17	47673165	47673490	Adipose_Subcutaneous	Female	-0.21	0.831
ENSG00000108424	KPNB1	intron	17	47673561	47674638	Adipose_Subcutaneous	Female	0.21	0.831
ENSG00000112511	PHF1	intron	6	33414829	33414955	Colon_Transverse	Overall	0.21	0.831
ENSG00000112511	PHF1	intron	6	33414829	33415235	Adipose_Subcutaneous	Rectal	-0.21	0.831
ENSG00000112511	PHF1	intron	6	33415144	33415235	Adipose_Visceral_Omentum	Overall	-0.21	0.831
ENSG00000117155	SSX2IP	intron	1	84650527	84651883	Adipose_Visceral_Omentum	Male	0	0.831
ENSG00000118217	ATF6	intron	1	161846580	161851665	Cells_EBV-transformed_lymphocytes	Colon	0.21	0.831
ENSG00000118473	SGIP1	intron	1	66643719	66671944	Adipose_Subcutaneous	Male	0.21	0.831
ENSG00000120438	TCP1	intron	6	159785997	159787743	Whole_Blood	Overall	-0.21	0.831
ENSG00000134339	SAA2	intron	11	18235930	18245910	Adipose_Visceral_Omentum	Distal	-0.21	0.831
ENSG00000144115	THNSL2	intron	2	88175401	88178783	Adipose_Subcutaneous	Female	0.21	0.831
ENSG00000146233	CYP39A1	intron	6	46642298	46652406	Adipose_Visceral_Omentum	Distal	-0.21	0.831
ENSG00000148356	LRSAM1	intron	9	127478963	127479383	Cells_EBV-transformed_lymphocytes	Distal	0.21	0.831
ENSG00000148481	MINDY3	intron	10	15782226	15786561	Cells_EBV-transformed_lymphocytes	Colon	0.21	0.831
ENSG00000148965	SAA4	intron	11	18235930	18245910	Adipose_Visceral_Omentum	Distal	-0.21	0.831
ENSG00000153363	LINC00467	intron	1	211396831	211398036	Cells_EBV-transformed_lymphocytes	Female	0.21	0.831
ENSG00000154175	ABI3BP	intron	3	100754691	100765841	Adipose_Subcutaneous	Female	0.21	0.831
ENSG00000168785	TSPAN5	intron	4	98478746	98482005	Colon_Sigmoid	Overall	-0.07	0.831
ENSG00000168785	TSPAN5	intron	4	98478810	98482005	Adipose_Visceral_Omentum	Overall	0.13	0.831
ENSG00000179364	PACS2	intron	14	105384987	105391207	Adipose_Visceral_Omentum	Proximal	-0.21	0.831
ENSG00000186340	THBS2	intron	6	169222468	169223248	Adipose_Visceral_Omentum	Colon	0.21	0.831
ENSG00000196569	LAMA2	intron	6	129149096	129154505	Adipose_Visceral_Omentum	Female	0.21	0.831
ENSG00000197128	ZNF772	intron	19	57455743	57456126	Adipose_Subcutaneous	Distal	0.21	0.831
ENSG00000224078	SNHG14	intron	15	25059718	25061950	Cells_EBV-transformed_lymphocytes	Proximal	0.21	0.831
ENSG00000224078	SNHG14	intron	15	25061413	25061950	Cells_EBV-transformed_lymphocytes	Proximal	-0.21	0.831
ENSG00000236809	SNX25P1	intron	1	211396831	211398036	Cells_EBV-transformed_lymphocytes	Female	0.21	0.831
ENSG00000239998	LILRA2	intron	19	54573912	54574076	Whole_Blood	Overall	0.21	0.831
ENSG00000253716	MINCR	intron	8	143280997	143281593	Cells_EBV-transformed_lymphocytes	Distal	0.21	0.831
ENSG00000141380	SS18	intron	18	26082528	26087501	Cells_EBV-transformed_lymphocytes	Colon	-0.21	0.831
ENSG00000148110	MFSD14B	intron	9	94339020	94359485	Cells_EBV-transformed_lymphocytes	Overall	-0.52	0.831
ENSG00000232063	AL691447.2	intron	9	94339020	94359485	Cells_EBV-transformed_lymphocytes	Overall	-0.52	0.831
ENSG00000113263	ITK	intron	5	157243794	157244262	Adipose_Visceral_Omentum	Distal	-0.22	0.831
ENSG00000189180	ZNF33A	intron	10	38017386	38025348	Colon_Transverse	Overall	0.21	0.831
ENSG00000137177	KIF13A	intron	6	17779099	17779592	Adipose_Subcutaneous	Distal	-0.21	0.831
ENSG00000133805	AMPD3	intron	11	10451043	10461515	Adipose_Subcutaneous	Female	0.21	0.831
ENSG00000117143	UAP1	intron	1	162590511	162597792	Adipose_Subcutaneous	Distal	0.21	0.831
ENSG00000134905	CARS2	intron	13	110688018	110701438	Adipose_Subcutaneous	Female	-0.56	0.831
ENSG00000172687	ZNF738	intron	19	21375964	21382866	Adipose_Subcutaneous	Colon	-0.51	0.831
ENSG00000130202	NECTIN2	intron	19	44874478	44878553	Adipose_Subcutaneous	Proximal	0.36	0.831
ENSG00000107021	TBC1D13	intron	9	128788407	128791380	Adipose_Subcutaneous	Proximal	0	0.831
ENSG00000108523	RNF167	intron	17	4940230	4940487	Adipose_Subcutaneous	Distal	0.21	0.831
ENSG00000146223	RPL7L1	intron	6	42884750	42885974	Adipose_Subcutaneous	Rectal	0.3	0.831
ENSG00000151689	INPP1	intron	2	190365202	190366695	Adipose_Subcutaneous	Female	0.03	0.831
ENSG00000130702	LAMA5	intron	20	62336786	62338016	Adipose_Visceral_Omentum	Distal	-0.21	0.831
ENSG00000007129	CEACAM21	intron	19	41577559	41579353	Cells_EBV-transformed_lymphocytes	Rectal	-0.21	0.831
ENSG00000101158	NELFCD	intron	20	58992020	58992998	Adipose_Subcutaneous	Colon	-0.21	0.831
ENSG00000118960	HS1BP3	intron	2	20638652	20645340	Adipose_Subcutaneous	Female	0.21	0.831
ENSG00000122512	PMS2	intron	7	6004058	6005892	Cells_EBV-transformed_lymphocytes	Male	0.21	0.831
ENSG00000129493	HEATR5A	intron	14	31321680	31323565	Adipose_Visceral_Omentum	Colon	0.21	0.831
ENSG00000137411	VARS2	intron	6	30917806	30918827	Adipose_Visceral_Omentum	Rectal	-0.21	0.831
ENSG00000143740	SNAP47	intron	1	227748233	227758995	Adipose_Subcutaneous	Distal	-0.21	0.831
ENSG00000159713	TPPP3	intron	16	67391117	67392947	Adipose_Subcutaneous	Distal	0.21	0.831
ENSG00000159713	TPPP3	intron	16	67391117	67393380	Adipose_Visceral_Omentum	Distal	-0.21	0.831
ENSG00000159714	ZDHHC1	intron	16	67391117	67393380	Adipose_Visceral_Omentum	Distal	-0.21	0.831
ENSG00000161996	WDR90	intron	16	649426	649763	Adipose_Subcutaneous	Female	-0.21	0.831
ENSG00000161996	WDR90	intron	16	649854	649991	Adipose_Subcutaneous	Female	0.21	0.831
ENSG00000163629	PTPN13	intron	4	86811108	86814456	Adipose_Visceral_Omentum	Rectal	0.21	0.831
ENSG00000165209	STRBP	intron	9	123184298	123236830	Cells_EBV-transformed_lymphocytes	Rectal	-0.21	0.831
ENSG00000170291	ELP5	intron	17	7257038	7258588	Adipose_Visceral_Omentum	Rectal	0.21	0.831
ENSG00000182903	ZNF721	intron	4	487085	497127	Adipose_Subcutaneous	Male	0.21	0.831
ENSG00000197724	PHF2	intron	9	93658236	93659511	Adipose_Subcutaneous	Colon	-0.21	0.831
ENSG00000221817	PPP3CB-AS1	intron	10	73496906	73499595	Cells_EBV-transformed_lymphocytes	Proximal	-0.21	0.831
ENSG00000221817	PPP3CB-AS1	intron	10	73498867	73499595	Adipose_Subcutaneous	Proximal	0.21	0.831
ENSG00000230492	AL049651.1	intron	20	22999938	23000198	Whole_Blood	Overall	0.21	0.831
ENSG00000249669	CARMN	intron	5	149424244	149425097	Adipose_Visceral_Omentum	Rectal	-0.21	0.831
ENSG00000253716	MINCR	intron	8	143280997	143281593	Cells_EBV-transformed_lymphocytes	Overall	-0.21	0.831
ENSG00000185986	SDHAP3	intron	5	1593284	1597726	Adipose_Subcutaneous	Colon	0.21	0.831
ENSG00000188002	PDCD6P1	intron	5	1593284	1597726	Adipose_Subcutaneous	Colon	0.21	0.831
ENSG00000111678	C12orf57	intron	12	6944565	6945771	Adipose_Subcutaneous	Distal	0.49	0.831
ENSG00000134905	CARS2	intron	13	110663518	110667340	Cells_EBV-transformed_lymphocytes	Proximal	-0.41	0.831
ENSG00000144115	THNSL2	intron	2	88183073	88185933	Adipose_Subcutaneous	Rectal	0.57	0.831
		intron	5	36666484	36668565	Cells_EBV-transformed_lymphocytes	Distal	0.21	0.831
ENSG00000234353	AP000346.2	intron	22	23638942	23652479	Adipose_Visceral_Omentum	Rectal	0.22	0.831
ENSG00000244723	ASLP1	intron	22	23638942	23652479	Adipose_Visceral_Omentum	Rectal	0.22	0.831
ENSG00000272578	GUSBP11	intron	22	23638942	23652479	Adipose_Visceral_Omentum	Rectal	0.22	0.831
ENSG00000272578	AP000347.1	intron	22	23638942	23652479	Adipose_Visceral_Omentum	Rectal	0.22	0.831
		intron	2	230576026	230579901	Cells_EBV-transformed_lymphocytes	Distal	0.21	0.831
ENSG00000204764	RANBP17	intron	5	171183430	171199670	Adipose_Subcutaneous	Overall	0.21	0.831
ENSG00000118900	UBN1	intron	16	4848393	4852879	Adipose_Visceral_Omentum	Rectal	0.5	0.831
ENSG00000165819	METTL3	intron	14	21510980	21511124	Adipose_Visceral_Omentum	Male	0.21	0.831
ENSG00000052841	TTC17	intron	11	43359113	43379233	Adipose_Subcutaneous	Distal	0.44	0.831
ENSG00000169592	INO80E	intron	16	29996860	30000758	Whole_Blood	Overall	-0.08	0.831
ENSG00000163697	APBB2	intron	4	40830577	40842370	Adipose_Visceral_Omentum	Overall	-0.47	0.831
ENSG00000107897	ACBD5	intron	10	27218183	27219723	Adipose_Visceral_Omentum	Proximal	0.21	0.831
		intron	10	45649102	45651966	Cells_EBV-transformed_lymphocytes	Male	-0.21	0.831
		intron	14	50761972	50763826	Cells_EBV-transformed_lymphocytes	Rectal	-0.21	0.831
		intron	4	107670863	107682015	Cells_EBV-transformed_lymphocytes	Distal	0.21	0.831
ENSG00000068383	INPP5A	intron	10	132697919	132705193	Cells_EBV-transformed_lymphocytes	Distal	0.21	0.831
ENSG00000068383	INPP5A	intron	10	132697919	132708313	Cells_EBV-transformed_lymphocytes	Distal	-0.21	0.831
ENSG00000100503	NIN	intron	14	50761911	50763826	Cells_EBV-transformed_lymphocytes	Rectal	0.21	0.831
ENSG00000101363	MANBAL	intron	20	37289686	37316308	Adipose_Subcutaneous	Male	-0.21	0.831
ENSG00000106018	VIPR2	intron	7	159030789	159031494	Adipose_Visceral_Omentum	Colon	0.21	0.831
ENSG00000107625	DDX50	intron	10	68901471	68906711	Cells_EBV-transformed_lymphocytes	Colon	-0.21	0.831
ENSG00000142528	ZNF473	intron	19	50026122	50030892	Adipose_Visceral_Omentum	Proximal	-0.21	0.831
ENSG00000196418	ZNF124	intron	1	247159813	247171848	Cells_EBV-transformed_lymphocytes	Overall	0.21	0.831
ENSG00000213347	MXD3	intron	5	177307964	177310426	Adipose_Subcutaneous	Rectal	0	0.831
ENSG00000223501	VPS52	intron	6	33270283	33271691	Adipose_Subcutaneous	Rectal	-0.21	0.831
ENSG00000117155	SSX2IP	intron	1	84651997	84655832	Adipose_Visceral_Omentum	Male	0.21	0.831
ENSG00000124177	CHD6	intron	20	41551360	41618340	Adipose_Subcutaneous	Male	-0.21	0.831
ENSG00000172901	LVRN	intron	5	116001239	116002835	Adipose_Subcutaneous	Male	0.21	0.831
ENSG00000174233	ADCY6	intron	12	48770970	48771710	Adipose_Subcutaneous	Female	0.21	0.831
ENSG00000187288	CIDEC	intron	3	9878511	9880224	Adipose_Subcutaneous	Proximal	0.21	0.831
ENSG00000188343	CIBAR1	intron	8	93718788	93726394	Adipose_Subcutaneous	Rectal	0.21	0.831
ENSG00000115350	POLE4	intron	2	74959425	74960105	Adipose_Visceral_Omentum	Male	0.21	0.832
ENSG00000152404	CWF19L2	intron	11	107443049	107454450	Adipose_Visceral_Omentum	Rectal	0.21	0.832
ENSG00000187953	PMS2CL	intron	7	6746188	6747036	Cells_EBV-transformed_lymphocytes	Male	-0.21	0.832
ENSG00000197261	C6orf141	intron	6	49555157	49561704	Adipose_Visceral_Omentum	Female	0.21	0.832
ENSG00000197885	NKIRAS1	intron	3	23911450	23916784	Adipose_Subcutaneous	Proximal	0.34	0.832
ENSG00000197302	KRBOX5	intron	16	31753900	31754455	Adipose_Visceral_Omentum	Colon	-0.2	0.832
ENSG00000101246	ARFRP1	intron	20	63700702	63701830	Cells_EBV-transformed_lymphocytes	Male	-0.21	0.832
ENSG00000125388	GRK4	intron	4	3004334	3007314	Adipose_Subcutaneous	Proximal	0.21	0.832
ENSG00000114626	ABTB1	intron	3	127677083	127677168	Cells_EBV-transformed_lymphocytes	Male	0.06	0.832
ENSG00000247774	PCED1B-AS1	intron	12	47206069	47209281	Cells_EBV-transformed_lymphocytes	Colon	0.21	0.832
ENSG00000258352	IFITM3P6	intron	12	47206069	47209281	Cells_EBV-transformed_lymphocytes	Colon	0.21	0.832
ENSG00000119321	FKBP15	intron	9	113203035	113206509	Cells_EBV-transformed_lymphocytes	Rectal	0.21	0.832
ENSG00000166411	IDH3A	intron	15	78160206	78161581	Whole_Blood	Overall	-0.36	0.832
ENSG00000127993	RBM48	intron	7	92532549	92534402	Adipose_Visceral_Omentum	Rectal	0.11	0.832
ENSG00000073849	ST6GAL1	intron	3	187038491	187038742	Cells_EBV-transformed_lymphocytes	Distal	-0.21	0.832
ENSG00000108349	CASC3	intron	17	40169662	40170447	Adipose_Subcutaneous	Female	0.21	0.832
		intron	21	44851627	44855210	Cells_EBV-transformed_lymphocytes	Colon	-0.21	0.832
ENSG00000042980	ADAM28	intron	8	24313580	24320236	Adipose_Visceral_Omentum	Female	-0.21	0.832
ENSG00000049759	NEDD4L	intron	18	58335537	58341038	Adipose_Visceral_Omentum	Proximal	-0.21	0.832
ENSG00000073008	PVR	intron	19	44657910	44661292	Adipose_Subcutaneous	Male	-0.21	0.832
ENSG00000073008	PVR	intron	19	44657910	44661292	Adipose_Subcutaneous	Female	-0.21	0.832
ENSG00000099834	CDHR5	intron	11	619390	619474	Colon_Transverse	Overall	-0.21	0.832
ENSG00000100359	SGSM3	intron	22	40370688	40400696	Cells_EBV-transformed_lymphocytes	Overall	-0.21	0.832
ENSG00000100448	CTSG	intron	14	24575412	24576169	Adipose_Subcutaneous	Proximal	-0.21	0.832
ENSG00000101745	ANKRD12	intron	18	9208803	9211584	Adipose_Subcutaneous	Colon	-0.07	0.832
ENSG00000107819	SFXN3	intron	10	101036561	101036667	Adipose_Visceral_Omentum	Colon	-0.21	0.832
ENSG00000107819	SFXN3	intron	10	101036561	101036723	Adipose_Subcutaneous	Colon	0.21	0.832
ENSG00000111452	ADGRD1	intron	12	130987349	130991014	Cells_EBV-transformed_lymphocytes	Rectal	0.21	0.832
ENSG00000132670	PTPRA	intron	20	2948024	2964272	Cells_EBV-transformed_lymphocytes	Rectal	0.21	0.832
ENSG00000159423	ALDH4A1	intron	1	18885628	18886464	Cells_EBV-transformed_lymphocytes	Proximal	0.21	0.832
ENSG00000165406	MARCHF8	intron	10	45533289	45553112	Adipose_Subcutaneous	Overall	-0.21	0.832
ENSG00000172890	NADSYN1	intron	11	71499039	71501302	Cells_EBV-transformed_lymphocytes	Distal	-0.21	0.832
ENSG00000172932	ANKRD13D	intron	11	67290446	67290592	Adipose_Subcutaneous	Overall	0.21	0.832
ENSG00000172932	ANKRD13D	intron	11	67290446	67291476	Adipose_Subcutaneous	Overall	-0.21	0.832
ENSG00000172992	DCAKD	intron	17	45034042	45034187	Cells_EBV-transformed_lymphocytes	Distal	0.21	0.832
ENSG00000181027	FKRP	intron	19	46748088	46755412	Adipose_Visceral_Omentum	Female	-0.21	0.832
ENSG00000188342	GTF2F2	intron	13	45120532	45136733	Cells_EBV-transformed_lymphocytes	Female	0.21	0.832
ENSG00000188342	GTF2F2	intron	13	45120721	45136733	Adipose_Visceral_Omentum	Female	-0.21	0.832
ENSG00000223508	RPL23AP53	intron	8	219417	223785	Adipose_Visceral_Omentum	Male	0.21	0.832
ENSG00000272636	DOC2B	intron	17	164204	172537	Adipose_Subcutaneous	Female	-0.21	0.832
ENSG00000273172	LINC02091	intron	17	164204	172537	Adipose_Subcutaneous	Female	-0.21	0.832
ENSG00000198836	OPA1	intron	3	193617837	193618869	Adipose_Subcutaneous	Overall	0.03	0.832
ENSG00000080608	PUM3	intron	9	2834166	2837180	Adipose_Visceral_Omentum	Proximal	0.15	0.832
ENSG00000111877	MCM9	intron	6	118856545	118894027	Adipose_Subcutaneous	Overall	-0.21	0.832
ENSG00000196305	IARS1	intron	9	92256800	92257804	Adipose_Visceral_Omentum	Female	-0.31	0.832
ENSG00000005801	ZNF195	intron	11	3377900	3379038	Adipose_Subcutaneous	Female	0.21	0.832
ENSG00000187630	DHRS4L2	intron	14	24001517	24004337	Cells_EBV-transformed_lymphocytes	Proximal	-0.28	0.832
ENSG00000105136	ZNF419	intron	19	57487983	57490147	Colon_Sigmoid	Overall	-0.38	0.832
ENSG00000139182	CLSTN3	intron	12	7138067	7141242	Adipose_Visceral_Omentum	Male	-0.17	0.832
ENSG00000163875	MEAF6	intron	1	37494107	37495885	Adipose_Subcutaneous	Colon	-0.18	0.832
ENSG00000163961	RNF168	intron	3	196483891	196486533	Adipose_Subcutaneous	Female	-0.21	0.832
ENSG00000163961	RNF168	intron	3	196483891	196487399	Adipose_Subcutaneous	Female	0.21	0.832
ENSG00000008838	MED24	intron	17	40027946	40028826	Cells_EBV-transformed_lymphocytes	Female	-0.21	0.832
ENSG00000089351	GRAMD1A	intron	19	35011554	35013256	Colon_Sigmoid	Overall	-0.21	0.832
ENSG00000100312	ACR	intron	22	50722437	50723398	Adipose_Visceral_Omentum	Rectal	0.21	0.832
ENSG00000103657	HERC1	intron	15	63675093	63677845	Adipose_Subcutaneous	Rectal	-0.07	0.832
ENSG00000103657	HERC1	intron	15	63675117	63677845	Adipose_Subcutaneous	Rectal	0.07	0.832
ENSG00000107551	RASSF4	intron	10	44989721	44990017	Adipose_Subcutaneous	Proximal	0	0.832
ENSG00000108468	CBX1	intron	17	48076178	48076865	Adipose_Subcutaneous	Female	0.21	0.832
ENSG00000112972	HMGCS1	intron	5	43292973	43294056	Adipose_Subcutaneous	Male	-0.21	0.832
ENSG00000112972	HMGCS1	intron	5	43297166	43298009	Cells_EBV-transformed_lymphocytes	Male	-0.21	0.832
ENSG00000118007	STAG1	intron	3	136477412	136500223	Adipose_Visceral_Omentum	Male	0.21	0.832
ENSG00000129566	TEP1	intron	14	20408463	20413371	Adipose_Subcutaneous	Female	-0.21	0.832
ENSG00000129566	TEP1	intron	14	20408463	20413405	Adipose_Subcutaneous	Female	0.21	0.832
ENSG00000132781	MUTYH	intron	1	45334511	45339976	Adipose_Subcutaneous	Distal	-0.07	0.832
ENSG00000136238	RAC1	intron	7	6400188	6401868	Adipose_Visceral_Omentum	Male	0.21	0.832
ENSG00000160145	KALRN	intron	3	124347265	124384845	Adipose_Visceral_Omentum	Female	-0.21	0.832
ENSG00000168785	TSPAN5	intron	4	98482175	98507678	Whole_Blood	Overall	-0.21	0.832
ENSG00000174177	CTU2	intron	16	88714227	88714383	Adipose_Subcutaneous	Male	-0.21	0.832
ENSG00000174371	EXO1	intron	1	241849027	241850409	Cells_EBV-transformed_lymphocytes	Proximal	0.21	0.832
ENSG00000174371	EXO1	intron	1	241849216	241850409	Cells_EBV-transformed_lymphocytes	Proximal	-0.21	0.832
ENSG00000251322	SHANK3	intron	22	50722437	50723398	Adipose_Visceral_Omentum	Rectal	0.21	0.832
ENSG00000257303	CNPY2-AS1	intron	12	56300187	56312407	Adipose_Visceral_Omentum	Proximal	-0.21	0.832
ENSG00000104728	ARHGEF10	intron	8	1885707	1893569	Adipose_Visceral_Omentum	Colon	-0.21	0.832
ENSG00000147316	MCPH1	intron	8	6442156	6444393	Adipose_Visceral_Omentum	Female	0.21	0.832
ENSG00000149179	CSTPP1	intron	11	46936851	46987208	Cells_EBV-transformed_lymphocytes	Colon	-0.21	0.832
ENSG00000109339	MAPK10	intron	4	86159467	86194309	Adipose_Visceral_Omentum	Female	-0.21	0.832
ENSG00000109339	MAPK10	intron	4	86159467	86194336	Adipose_Subcutaneous	Female	0.21	0.832
ENSG00000106714	CNTNAP3	intron	9	39149977	39165933	Whole_Blood	Overall	0.21	0.832
ENSG00000156381	ANKRD9	intron	14	102508549	102509529	Colon_Transverse	Overall	-0.59	0.832
ENSG00000269190	FBXO17	intron	19	38946567	38948567	Adipose_Subcutaneous	Male	0.59	0.832
ENSG00000108823	SGCA	intron	17	50167487	50167947	Cells_EBV-transformed_lymphocytes	Rectal	0.26	0.832
ENSG00000174233	ADCY6	intron	12	48773647	48773940	Cells_EBV-transformed_lymphocytes	Overall	-0.21	0.832
ENSG00000116977	LGALS8	intron	1	236543040	236543560	Cells_EBV-transformed_lymphocytes	Male	-0.21	0.832
ENSG00000152926	ZNF117	intron	7	65005194	65006541	Cells_EBV-transformed_lymphocytes	Proximal	-0.21	0.832
ENSG00000213462	ERV3-1	intron	7	65005194	65006541	Cells_EBV-transformed_lymphocytes	Proximal	-0.21	0.832
ENSG00000110455	ACCS	intron	11	44075592	44077323	Adipose_Visceral_Omentum	Male	-0.04	0.832
ENSG00000123146	ADGRE5	intron	19	14391079	14397658	Cells_EBV-transformed_lymphocytes	Male	0.57	0.832
		intron	1	110412293	110413321	Cells_EBV-transformed_lymphocytes	Rectal	0.21	0.832
		intron	1	110412293	110414152	Cells_EBV-transformed_lymphocytes	Rectal	-0.21	0.832
		intron	1	153535360	153536117	Cells_EBV-transformed_lymphocytes	Overall	-0.21	0.832
		intron	10	31310015	31318896	Cells_EBV-transformed_lymphocytes	Colon	-0.21	0.832
ENSG00000005243	COPZ2	intron	17	48029176	48032156	Colon_Sigmoid	Overall	-0.21	0.832
ENSG00000033011	ALG1	intron	16	5081056	5082559	Cells_EBV-transformed_lymphocytes	Proximal	-0.21	0.832
ENSG00000072201	LNX1	intron	4	53623172	53652168	Adipose_Subcutaneous	Distal	-0.21	0.832
ENSG00000091704	CPA1	intron	7	130387089	130387824	Adipose_Visceral_Omentum	Overall	-0.21	0.832
ENSG00000091879	ANGPT2	intron	8	6554788	6562647	Adipose_Subcutaneous	Male	-0.21	0.832
ENSG00000103494	RPGRIP1L	intron	16	53637854	53641033	Adipose_Subcutaneous	Proximal	-0.21	0.832
ENSG00000103494	RPGRIP1L	intron	16	53638411	53641033	Adipose_Subcutaneous	Proximal	0.21	0.832
ENSG00000106511	MEOX2	intron	7	15612611	15626746	Adipose_Subcutaneous	Male	0.21	0.832
ENSG00000111144	LTA4H	intron	12	96003064	96006314	Adipose_Subcutaneous	Colon	0.21	0.832
ENSG00000125485	DDX31	intron	9	132618441	132625664	Adipose_Visceral_Omentum	Colon	0.21	0.832
ENSG00000125630	POLR1B	intron	2	112552816	112557910	Adipose_Visceral_Omentum	Colon	-0.21	0.832
ENSG00000127329	PTPRB	intron	12	70544663	70552777	Adipose_Visceral_Omentum	Colon	-0.21	0.832
ENSG00000127329	PTPRB	intron	12	70544663	70555160	Adipose_Visceral_Omentum	Colon	0.21	0.832
ENSG00000143106	PSMA5	intron	1	109402090	109409928	Adipose_Subcutaneous	Male	-0.21	0.832
ENSG00000143106	PSMA5	intron	1	109402527	109409928	Adipose_Subcutaneous	Male	0.21	0.832
ENSG00000151461	UPF2	intron	10	12004727	12014024	Adipose_Subcutaneous	Colon	0.21	0.832
ENSG00000154957	ZNF18	intron	17	11991163	11992443	Adipose_Subcutaneous	Rectal	0.21	0.832
ENSG00000161692	DBF4B	intron	17	44709366	44722880	Adipose_Visceral_Omentum	Colon	-0.21	0.832
ENSG00000167202	TBC1D2B	intron	15	78030170	78044900	Adipose_Subcutaneous	Male	0.21	0.832
ENSG00000184381	PLA2G6	intron	22	38129562	38130075	Adipose_Subcutaneous	Overall	-0.21	0.832
ENSG00000184381	PLA2G6	intron	22	38129562	38132831	Adipose_Subcutaneous	Overall	0.21	0.832
ENSG00000184381	PLA2G6	intron	22	38130189	38132831	Adipose_Subcutaneous	Overall	-0.21	0.832
ENSG00000197956	S100A6	intron	1	153535360	153535949	Cells_EBV-transformed_lymphocytes	Overall	-0.21	0.832
ENSG00000197956	S100A6	intron	1	153535375	153535949	Cells_EBV-transformed_lymphocytes	Overall	0	0.832
ENSG00000120129	DUSP1	intron	5	172769132	172769575	Adipose_Visceral_Omentum	Male	0.21	0.832
ENSG00000161513	FDXR	intron	17	74866879	74872036	Cells_EBV-transformed_lymphocytes	Rectal	0.21	0.832
ENSG00000149179	CSTPP1	intron	11	46936851	46987208	Cells_EBV-transformed_lymphocytes	Male	0.04	0.832
ENSG00000102878	HSF4	intron	16	67167402	67167475	Adipose_Subcutaneous	Colon	-0.21	0.832
ENSG00000196387	ZNF140	intron	12	133081072	133081273	Adipose_Subcutaneous	Colon	-0.51	0.832
ENSG00000107521	HPS1	intron	10	98442957	98443124	Adipose_Visceral_Omentum	Distal	0.21	0.832
ENSG00000100055	CYTH4	intron	22	37296065	37297564	Adipose_Visceral_Omentum	Proximal	0.21	0.832
ENSG00000138050	THUMPD2	intron	2	39770119	39771515	Adipose_Subcutaneous	Distal	0.25	0.832
ENSG00000205531	NAP1L4	intron	11	2951809	2954301	Cells_EBV-transformed_lymphocytes	Colon	-0.44	0.832
ENSG00000205531	NAP1L4	intron	11	2951809	2954527	Adipose_Subcutaneous	Colon	0.44	0.832
ENSG00000122507	BBS9	intron	7	33352873	33357855	Cells_EBV-transformed_lymphocytes	Male	0.16	0.832
ENSG00000164877	MICALL2	intron	7	1449829	1450240	Adipose_Subcutaneous	Overall	-0.12	0.832
ENSG00000070371	CLTCL1	intron	22	19210509	19216111	Adipose_Subcutaneous	Colon	-0.21	0.832
ENSG00000136147	PHF11	intron	13	49525937	49526387	Colon_Transverse	Overall	-0.11	0.832
ENSG00000143156	NME7	intron	1	169237687	169287303	Adipose_Subcutaneous	Overall	-0.14	0.832
ENSG00000102699	PARP4	intron	13	24435474	24441846	Adipose_Visceral_Omentum	Rectal	-0.21	0.832
ENSG00000215908	CROCCP2	intron	1	16620024	16625775	Adipose_Subcutaneous	Distal	-0.33	0.832
ENSG00000219481	NBPF1	intron	1	16620024	16625775	Adipose_Subcutaneous	Distal	-0.33	0.832
ENSG00000114019	AMOTL2	intron	3	134371494	134373516	Adipose_Subcutaneous	Rectal	-0.07	0.832
ENSG00000114019	AMOTL2	intron	3	134371494	134374342	Adipose_Visceral_Omentum	Rectal	0.07	0.832
ENSG00000182628	SKA2	intron	17	59131367	59155131	Adipose_Visceral_Omentum	Proximal	-0.24	0.832
ENSG00000019144	PHLDB1	intron	11	118641784	118642254	Adipose_Visceral_Omentum	Distal	-0.21	0.832
ENSG00000019144	PHLDB1	intron	11	118642394	118643800	Adipose_Subcutaneous	Distal	-0.21	0.832
ENSG00000038274	MAT2B	intron	5	163513669	163513842	Adipose_Visceral_Omentum	Colon	0.21	0.832
ENSG00000100239	PPP6R2	intron	22	50430170	50431173	Cells_EBV-transformed_lymphocytes	Proximal	0.21	0.832
ENSG00000101247	NDUFAF5	intron	20	13788652	13793160	Adipose_Subcutaneous	Female	0.21	0.832
ENSG00000101247	NDUFAF5	intron	20	13788652	13793180	Cells_EBV-transformed_lymphocytes	Female	0.21	0.832
ENSG00000103489	XYLT1	intron	16	17259498	17358012	Cells_EBV-transformed_lymphocytes	Overall	-0.21	0.832
ENSG00000133424	LARGE1	intron	22	33166832	33221602	Adipose_Visceral_Omentum	Overall	-0.21	0.832
ENSG00000137070	IL11RA	intron	9	34660600	34660854	Adipose_Subcutaneous	Proximal	0.21	0.832
ENSG00000137070	IL11RA	intron	9	34660600	34661482	Adipose_Subcutaneous	Proximal	-0.21	0.832
ENSG00000137070	IL11RA	intron	9	34660936	34661482	Adipose_Subcutaneous	Proximal	0.21	0.832
ENSG00000141959	PFKL	intron	21	44312294	44312978	Adipose_Visceral_Omentum	Colon	-0.21	0.832
ENSG00000149054	ZNF215	intron	11	6926685	6927662	Cells_EBV-transformed_lymphocytes	Male	-0.21	0.832
ENSG00000149054	ZNF215	intron	11	6926728	6927662	Cells_EBV-transformed_lymphocytes	Male	0.21	0.832
ENSG00000159023	EPB41	intron	1	29112448	29115699	Adipose_Subcutaneous	Rectal	-0.21	0.832
ENSG00000160710	ADAR	intron	1	154596938	154597123	Cells_EBV-transformed_lymphocytes	Overall	-0.21	0.832
ENSG00000160710	ADAR	intron	1	154596995	154597123	Adipose_Subcutaneous	Overall	-0.07	0.832
ENSG00000163249	CCNYL1	intron	2	207734047	207737411	Adipose_Visceral_Omentum	Overall	-0.11	0.832
ENSG00000164649	CDCA7L	intron	7	21916894	21945781	Adipose_Visceral_Omentum	Rectal	-0.21	0.832
ENSG00000168297	PXK	intron	3	58412963	58420539	Cells_EBV-transformed_lymphocytes	Distal	-0.21	0.832
ENSG00000177133	PRDM16-DT	intron	1	3064300	3067337	Adipose_Subcutaneous	Distal	-0.21	0.832
ENSG00000177133	PRDM16-DT	intron	1	3064302	3067337	Adipose_Subcutaneous	Distal	-0.21	0.832
ENSG00000196312	MFSD14CP	intron	9	96898127	96902917	Cells_EBV-transformed_lymphocytes	Distal	-0.21	0.832
ENSG00000196312	MFSD14CP	intron	9	96898127	96918643	Cells_EBV-transformed_lymphocytes	Distal	-0.21	0.832
ENSG00000196597	ZNF782	intron	9	96898127	96902917	Cells_EBV-transformed_lymphocytes	Distal	-0.21	0.832
ENSG00000196597	ZNF782	intron	9	96898127	96918643	Cells_EBV-transformed_lymphocytes	Distal	-0.21	0.832
ENSG00000196839	ADA	intron	20	44622930	44623007	Cells_EBV-transformed_lymphocytes	Male	0.21	0.832
ENSG00000196839	ADA	intron	20	44623078	44624202	Cells_EBV-transformed_lymphocytes	Male	-0.21	0.832
ENSG00000222011	FAM185A	intron	7	102772450	102777253	Adipose_Subcutaneous	Distal	-0.21	0.832
ENSG00000103811	CTSH	intron	15	78939171	78944778	Adipose_Visceral_Omentum	Rectal	-0.59	0.832
ENSG00000161381	PLXDC1	intron	17	39072485	39077913	Adipose_Subcutaneous	Male	0.58	0.832
ENSG00000198959	TGM2	intron	20	38146894	38147961	Adipose_Subcutaneous	Proximal	0.21	0.832
ENSG00000198959	TGM2	intron	20	38146894	38147973	Adipose_Visceral_Omentum	Proximal	-0.21	0.832
ENSG00000076706	MCAM	intron	11	119309486	119310349	Adipose_Visceral_Omentum	Rectal	0.21	0.832
ENSG00000185189	NRBP2	intron	8	143835875	143835967	Adipose_Subcutaneous	Overall	-0.21	0.832
ENSG00000163565	IFI16	intron	1	159032691	159045297	Adipose_Visceral_Omentum	Distal	-0.38	0.832
ENSG00000155158	TTC39B	intron	9	15306274	15307084	Adipose_Visceral_Omentum	Female	-0.41	0.832
ENSG00000109332	UBE2D3	intron	4	102826636	102827427	Adipose_Subcutaneous	Rectal	0.23	0.832
ENSG00000160336	ZNF761	intron	19	53446337	53447196	Adipose_Visceral_Omentum	Rectal	0.05	0.832
ENSG00000241015	TPM3P9	intron	19	53446337	53447196	Adipose_Visceral_Omentum	Rectal	0.05	0.832
ENSG00000135457	TFCP2	intron	12	51118772	51172301	Adipose_Subcutaneous	Proximal	0.08	0.832
ENSG00000119431	HDHD3	intron	9	113374529	113375453	Cells_EBV-transformed_lymphocytes	Female	-0.18	0.832
ENSG00000026508	CD44	intron	11	35210054	35211246	Adipose_Subcutaneous	Proximal	0.21	0.832
ENSG00000047457	CP	intron	3	149183605	149185239	Adipose_Visceral_Omentum	Distal	0.21	0.832
ENSG00000066651	TRMT11	intron	6	125999613	126006611	Adipose_Subcutaneous	Male	-0.21	0.832
ENSG00000066651	TRMT11	intron	6	125999613	126008392	Adipose_Subcutaneous	Male	0.21	0.832
ENSG00000100225	FBXO7	intron	22	32495530	32498144	Whole_Blood	Overall	0.21	0.832
ENSG00000100796	PPP4R3A	intron	14	91462221	91462735	Cells_EBV-transformed_lymphocytes	Colon	-0.21	0.832
ENSG00000104611	SH2D4A	intron	8	19357283	19361203	Adipose_Subcutaneous	Female	-0.21	0.832
ENSG00000115652	UXS1	intron	2	106094157	106096718	Adipose_Subcutaneous	Female	-0.21	0.832
ENSG00000128918	ALDH1A2	intron	15	57965827	57992705	Adipose_Subcutaneous	Colon	-0.21	0.832
ENSG00000131584	ACAP3	intron	1	1293911	1294090	Adipose_Subcutaneous	Overall	0	0.832
ENSG00000131584	ACAP3	intron	1	1293933	1294090	Adipose_Visceral_Omentum	Overall	0.21	0.832
ENSG00000133083	DCLK1	intron	13	35850776	35854499	Adipose_Subcutaneous	Distal	0.21	0.832
ENSG00000135052	GOLM1	intron	9	86079341	86099411	Adipose_Subcutaneous	Rectal	0.21	0.832
ENSG00000135951	TSGA10	intron	2	99148348	99154693	Adipose_Subcutaneous	Proximal	-0.21	0.832
ENSG00000141027	NCOR1	intron	17	16086442	16087172	Adipose_Visceral_Omentum	Colon	0.07	0.832
ENSG00000141027	NCOR1	intron	17	16086442	16091863	Cells_EBV-transformed_lymphocytes	Colon	-0.21	0.832
ENSG00000143106	PSMA5	intron	1	109402090	109409928	Adipose_Visceral_Omentum	Overall	-0.21	0.832
ENSG00000143106	PSMA5	intron	1	109402527	109409928	Adipose_Subcutaneous	Overall	0.21	0.832
ENSG00000143624	INTS3	intron	1	153759613	153760311	Adipose_Subcutaneous	Overall	-0.21	0.832
ENSG00000157764	BRAF	intron	7	140808062	140808237	Cells_EBV-transformed_lymphocytes	Proximal	0.21	0.832
ENSG00000167186	COQ7	intron	16	19067737	19071928	Adipose_Visceral_Omentum	Rectal	0.21	0.832
ENSG00000169660	HEXD	intron	17	82437363	82440997	Adipose_Subcutaneous	Male	0.21	0.832
ENSG00000170037	CNTROB	intron	17	7934222	7934465	Colon_Transverse	Overall	0.11	0.832
ENSG00000170037	CNTROB	intron	17	7934226	7934465	Colon_Sigmoid	Overall	-0.11	0.832
ENSG00000179406	LINC00174	intron	7	66395956	66399692	Cells_EBV-transformed_lymphocytes	Proximal	0.21	0.832
ENSG00000188343	CIBAR1	intron	8	93703688	93704909	Adipose_Visceral_Omentum	Female	-0.21	0.832
ENSG00000253771	TPTE2P1	intron	13	24943021	24951397	Adipose_Visceral_Omentum	Overall	0.21	0.832
ENSG00000068912	ERLEC1	intron	2	53814935	53817898	Adipose_Visceral_Omentum	Overall	-0.51	0.832
ENSG00000120314	WDR55	intron	5	140667113	140668234	Adipose_Visceral_Omentum	Proximal	0.37	0.832
ENSG00000186532	SMYD4	intron	17	1783476	1784326	Colon_Sigmoid	Overall	-0.4	0.832
ENSG00000162585	FAAP20	intron	1	2186249	2186838	Adipose_Visceral_Omentum	Overall	0.17	0.832
ENSG00000025708	TYMP	intron	22	50526141	50526246	Adipose_Visceral_Omentum	Distal	0.55	0.832
ENSG00000108465	CDK5RAP3	intron	17	47971152	47971362	Adipose_Visceral_Omentum	Female	-0.28	0.832
ENSG00000111269	CREBL2	intron	12	12612187	12635777	Adipose_Subcutaneous	Female	0.53	0.832
ENSG00000050426	LETMD1	intron	12	51049185	51055835	Adipose_Subcutaneous	Rectal	0.35	0.832
ENSG00000116251	RPL22	intron	1	6186816	6192930	Adipose_Subcutaneous	Female	0.21	0.832
ENSG00000128708	HAT1	intron	2	171923117	171925537	Cells_EBV-transformed_lymphocytes	Distal	0.4	0.832
ENSG00000148288	GBGT1	intron	9	133156102	133161467	Colon_Transverse	Overall	-0.28	0.832
ENSG00000108469	RECQL5	intron	17	75629475	75629708	Adipose_Subcutaneous	Male	0.01	0.832
ENSG00000171055	FEZ2	intron	2	36558513	36578597	Adipose_Visceral_Omentum	Proximal	-0.08	0.832
ENSG00000187630	DHRS4L2	intron	14	23970332	23982495	Cells_EBV-transformed_lymphocytes	Distal	0.21	0.832
ENSG00000137216	TMEM63B	intron	6	44150310	44150564	Cells_EBV-transformed_lymphocytes	Rectal	-0.21	0.832
ENSG00000165983	PTER	intron	10	16437490	16484337	Adipose_Visceral_Omentum	Male	-0.5	0.832
ENSG00000211643	IGLV5-52	intron	22	22307021	22307106	Adipose_Subcutaneous	Rectal	0.31	0.832
ENSG00000272779	BMS1P20	intron	22	22307021	22307106	Adipose_Subcutaneous	Rectal	0.31	0.832
ENSG00000100023	PPIL2	intron	22	21684913	21685638	Adipose_Subcutaneous	Female	-0.03	0.832
ENSG00000185507	IRF7	intron	11	614534	614797	Adipose_Visceral_Omentum	Male	0.07	0.832
ENSG00000123739	PLA2G12A	intron	4	109741110	109742491	Adipose_Subcutaneous	Male	0.21	0.832
ENSG00000205403	CFI	intron	4	109741110	109742491	Adipose_Subcutaneous	Male	0.21	0.832
		intron	7	44392485	44404440	Cells_EBV-transformed_lymphocytes	Distal	-0.21	0.832
ENSG00000090097	PCBP4	intron	3	51961304	51961941	Adipose_Subcutaneous	Distal	0.21	0.832
ENSG00000090097	PCBP4	intron	3	51961304	51967326	Adipose_Subcutaneous	Distal	-0.21	0.832
ENSG00000090097	PCBP4	intron	3	51962088	51967326	Cells_EBV-transformed_lymphocytes	Distal	-0.21	0.832
ENSG00000090097	PCBP4	intron	3	51962892	51965371	Adipose_Visceral_Omentum	Distal	0.21	0.832
ENSG00000090097	PCBP4	intron	3	51962892	51967326	Adipose_Visceral_Omentum	Distal	-0.21	0.832
ENSG00000105559	PLEKHA4	intron	19	48841310	48844503	Adipose_Subcutaneous	Male	0.21	0.832
ENSG00000118960	HS1BP3	intron	2	20641180	20645340	Adipose_Subcutaneous	Proximal	0.21	0.832
ENSG00000124181	PLCG1	intron	20	41174011	41174467	Adipose_Subcutaneous	Rectal	0.21	0.832
ENSG00000128881	TTBK2	intron	15	42878684	42920438	Cells_EBV-transformed_lymphocytes	Male	0.21	0.832
ENSG00000137959	IFI44L	intron	1	78637203	78641021	Adipose_Visceral_Omentum	Overall	-0.21	0.832
ENSG00000163933	RFT1	intron	3	53092618	53099381	Adipose_Subcutaneous	Distal	-0.21	0.832
ENSG00000168878	SFTPB	intron	2	85659682	85661454	Cells_EBV-transformed_lymphocytes	Overall	0	0.832
ENSG00000173599	PC	intron	11	66957996	66958322	Adipose_Subcutaneous	Female	0.21	0.832
ENSG00000184465	WDR27	intron	6	169660766	169662304	Adipose_Visceral_Omentum	Proximal	-0.21	0.832
ENSG00000187231	SESTD1	intron	2	179172233	179176448	Adipose_Subcutaneous	Male	0	0.832
ENSG00000085063	CD59	intron	11	33722463	33736382	Adipose_Visceral_Omentum	Female	-0.57	0.832
ENSG00000007202	BLTP2	intron	17	28624390	28631479	Adipose_Visceral_Omentum	Rectal	-0.21	0.832
ENSG00000058453	CROCC	intron	1	16956156	16958583	Adipose_Subcutaneous	Distal	-0.21	0.832
		intron	11	7461336	7465753	Cells_EBV-transformed_lymphocytes	Male	0.21	0.832
ENSG00000163145	C1QTNF7	intron	4	15429415	15435736	Adipose_Subcutaneous	Female	0.21	0.832
ENSG00000196961	AP2A1	intron	19	49767200	49781757	Adipose_Subcutaneous	Female	0.42	0.832
ENSG00000172890	NADSYN1	intron	11	71501426	71521090	Adipose_Visceral_Omentum	Female	-0.16	0.832
ENSG00000107745	MICU1	intron	10	72477256	72508155	Adipose_Visceral_Omentum	Rectal	-0.21	0.832
ENSG00000196576	PLXNB2	intron	22	50276227	50276629	Cells_EBV-transformed_lymphocytes	Female	-0.21	0.832
ENSG00000183011	NAA38	intron	17	7857198	7883235	Cells_EBV-transformed_lymphocytes	Male	-0.46	0.832
ENSG00000205593	DENND6B	intron	22	50314272	50314605	Adipose_Subcutaneous	Overall	-0.21	0.832
ENSG00000162438	CTRC	intron	1	15444751	15445597	Adipose_Subcutaneous	Male	0.2	0.832
ENSG00000223891	OSER1-DT	intron	20	44211077	44224821	Whole_Blood	Overall	0.43	0.832
ENSG00000126522	ASL	intron	7	66114970	66127704	Cells_EBV-transformed_lymphocytes	Distal	0.46	0.832
ENSG00000241258	CRCP	intron	7	66114970	66127704	Cells_EBV-transformed_lymphocytes	Distal	0.46	0.832
ENSG00000115295	CLIP4	intron	2	29175600	29181572	Adipose_Visceral_Omentum	Distal	-0.2	0.832
ENSG00000116209	TMEM59	intron	1	54047372	54053356	Adipose_Visceral_Omentum	Female	0.21	0.832
ENSG00000211893	IGHG2	intron	14	105741795	105741893	Cells_EBV-transformed_lymphocytes	Overall	-0.21	0.832
ENSG00000211896	IGHG1	intron	14	105741795	105741893	Cells_EBV-transformed_lymphocytes	Overall	-0.21	0.832
ENSG00000162542	TMCO4	intron	1	19740941	19745532	Adipose_Subcutaneous	Rectal	-0.21	0.832
ENSG00000071894	CPSF1	intron	8	144396500	144396598	Adipose_Subcutaneous	Male	-0.07	0.832
ENSG00000095370	SH2D3C	intron	9	127747271	127749211	Adipose_Subcutaneous	Distal	0	0.832
ENSG00000100106	TRIOBP	intron	22	37755190	37755550	Colon_Sigmoid	Overall	-0.21	0.832
ENSG00000100626	GALNT16	intron	14	69352170	69353771	Adipose_Subcutaneous	Rectal	-0.21	0.832
ENSG00000101161	PRPF6	intron	20	63981316	63981450	Adipose_Subcutaneous	Overall	-0.21	0.832
ENSG00000118900	UBN1	intron	16	4875434	4876875	Adipose_Subcutaneous	Female	0.21	0.832
ENSG00000127580	WDR24	intron	16	685597	685679	Cells_EBV-transformed_lymphocytes	Rectal	-0.21	0.832
ENSG00000129657	SEC14L1	intron	17	77093347	77099018	Cells_EBV-transformed_lymphocytes	Rectal	-0.21	0.832
ENSG00000136811	ODF2	intron	9	128457437	128459567	Adipose_Subcutaneous	Distal	-0.21	0.832
ENSG00000137691	CFAP300	intron	11	102058955	102066485	Adipose_Visceral_Omentum	Distal	0.21	0.832
ENSG00000137693	YAP1	intron	11	102058955	102066485	Adipose_Visceral_Omentum	Distal	0.21	0.832
ENSG00000143341	HMCN1	intron	1	186087645	186087932	Adipose_Visceral_Omentum	Distal	-0.21	0.832
ENSG00000160072	ATAD3B	intron	1	1457180	1459161	Adipose_Subcutaneous	Rectal	-0.21	0.832
ENSG00000160183	TMPRSS3	intron	21	42382234	42383033	Cells_EBV-transformed_lymphocytes	Proximal	0.21	0.832
ENSG00000164707	SLC13A4	intron	7	135737199	135748505	Adipose_Subcutaneous	Male	0.21	0.832
ENSG00000169682	SPNS1	intron	16	28983957	28984205	Adipose_Subcutaneous	Colon	0	0.832
ENSG00000186818	LILRB4	intron	19	54667449	54667638	Adipose_Visceral_Omentum	Overall	0.21	0.832
ENSG00000189320	FAM180A	intron	7	135737199	135748505	Adipose_Subcutaneous	Male	0.21	0.832
ENSG00000197122	SRC	intron	20	37346255	37347118	Cells_EBV-transformed_lymphocytes	Colon	0.21	0.832
ENSG00000198682	PAPSS2	intron	10	87715843	87721756	Adipose_Visceral_Omentum	Colon	0.21	0.832
ENSG00000198682	PAPSS2	intron	10	87715843	87727284	Adipose_Subcutaneous	Colon	-0.21	0.832
ENSG00000215915	ATAD3C	intron	1	1457180	1459161	Adipose_Subcutaneous	Rectal	-0.21	0.832
ENSG00000258704	SRP54-AS1	intron	14	34969307	34982424	Cells_EBV-transformed_lymphocytes	Colon	-0.21	0.832
ENSG00000188176	SMTNL2	intron	17	4595327	4596860	Adipose_Subcutaneous	Proximal	0.04	0.832
ENSG00000081791	DELE1	intron	5	141937014	141937198	Adipose_Visceral_Omentum	Distal	-0.21	0.832
ENSG00000065911	MTHFD2	intron	2	74198742	74207704	Colon_Transverse	Overall	-0.13	0.832
ENSG00000160194	NDUFV3	intron	21	42893381	42908864	Adipose_Subcutaneous	Rectal	-0.36	0.832
ENSG00000249859	PVT1	intron	8	128010444	128096518	Adipose_Visceral_Omentum	Rectal	-0.21	0.832
ENSG00000197128	ZNF772	intron	19	57474421	57475660	Adipose_Visceral_Omentum	Proximal	0.58	0.832
ENSG00000119522	DENND1A	intron	9	123757822	123792587	Adipose_Subcutaneous	Proximal	-0.21	0.832
ENSG00000110660	SLC35F2	intron	11	107803155	107804718	Colon_Transverse	Overall	-0.31	0.832
ENSG00000090565	RAB11FIP3	intron	16	496859	503004	Adipose_Visceral_Omentum	Distal	-0.31	0.832
ENSG00000013306	SLC25A39	intron	17	44320436	44321058	Adipose_Visceral_Omentum	Proximal	-0.21	0.832
ENSG00000272578	GUSBP11	intron	22	23695517	23700726	Adipose_Visceral_Omentum	Rectal	0.21	0.832
ENSG00000272578	AP000347.1	intron	22	23695517	23700726	Adipose_Visceral_Omentum	Rectal	0.21	0.832
ENSG00000182871	COL18A1	intron	21	45456176	45468242	Adipose_Visceral_Omentum	Male	-0.52	0.832
ENSG00000092068	SLC7A8	intron	14	23140624	23143079	Adipose_Subcutaneous	Colon	0.21	0.832
ENSG00000162341	TPCN2	intron	11	69084016	69085210	Cells_EBV-transformed_lymphocytes	Female	0.45	0.832
ENSG00000144566	RAB5A	intron	3	19978403	19983708	Cells_EBV-transformed_lymphocytes	Proximal	-0.01	0.832
ENSG00000009335	UBE3C	intron	7	157163863	157169048	Cells_EBV-transformed_lymphocytes	Rectal	-0.21	0.832
ENSG00000064012	CASP8	intron	2	201234112	201266487	Colon_Transverse	Overall	-0.21	0.832
ENSG00000068650	ATP11A	intron	13	112857920	112858145	Adipose_Subcutaneous	Female	-0.21	0.832
ENSG00000078618	NRDC	intron	1	51834057	51836131	Adipose_Subcutaneous	Distal	0.21	0.832
ENSG00000078618	NRDC	intron	1	51834170	51836131	Adipose_Subcutaneous	Distal	-0.21	0.832
ENSG00000082014	SMARCD3	intron	7	151239746	151240117	Adipose_Subcutaneous	Female	-0.21	0.832
ENSG00000089639	GMIP	intron	19	19637561	19637675	Cells_EBV-transformed_lymphocytes	Overall	0.21	0.832
ENSG00000089639	GMIP	intron	19	19637561	19637920	Cells_EBV-transformed_lymphocytes	Overall	-0.21	0.832
ENSG00000100280	AP1B1	intron	22	29367270	29388424	Cells_EBV-transformed_lymphocytes	Distal	-0.21	0.832
ENSG00000109794	FAM149A	intron	4	186152045	186153645	Adipose_Visceral_Omentum	Male	-0.21	0.832
ENSG00000115604	IL18R1	intron	2	102387000	102390059	Adipose_Subcutaneous	Overall	0.07	0.832
ENSG00000116906	GNPAT	intron	1	231270087	231270758	Adipose_Subcutaneous	Colon	-0.21	0.832
ENSG00000130726	TRIM28	intron	19	58545097	58547376	Adipose_Visceral_Omentum	Overall	0.21	0.832
ENSG00000131584	ACAP3	intron	1	1293911	1294090	Adipose_Subcutaneous	Proximal	0	0.832
ENSG00000131584	ACAP3	intron	1	1293933	1294090	Adipose_Subcutaneous	Proximal	0.21	0.832
ENSG00000132680	KHDC4	intron	1	155921527	155921861	Cells_EBV-transformed_lymphocytes	Overall	0	0.832
ENSG00000132680	KHDC4	intron	1	155921628	155921861	Cells_EBV-transformed_lymphocytes	Overall	0	0.832
ENSG00000138594	TMOD3	intron	15	51829836	51862811	Adipose_Subcutaneous	Overall	-0.21	0.832
ENSG00000152061	RABGAP1L	intron	1	174252590	174272414	Adipose_Subcutaneous	Male	-0.21	0.832
ENSG00000163933	RFT1	intron	3	53103266	53103953	Adipose_Subcutaneous	Rectal	-0.21	0.832
ENSG00000170836	PPM1D	intron	17	60633977	60647892	Adipose_Subcutaneous	Overall	0.21	0.832
ENSG00000175356	SCUBE2	intron	11	9052832	9053099	Adipose_Subcutaneous	Female	0.21	0.832
ENSG00000182952	HMGN4	intron	6	26540026	26545127	Adipose_Visceral_Omentum	Rectal	-0.21	0.832
ENSG00000184828	ZBTB7C	intron	18	48041123	48165131	Adipose_Visceral_Omentum	Distal	-0.21	0.832
ENSG00000232677	LINC00665	intron	19	36316070	36316178	Adipose_Subcutaneous	Female	0.21	0.832
ENSG00000266967	AARSD1	intron	17	42954967	42955158	Adipose_Subcutaneous	Male	-0.21	0.832
ENSG00000267772	LINC01999	intron	17	60633977	60647892	Adipose_Subcutaneous	Overall	0.21	0.832
ENSG00000124155	PIGT	intron	20	45416654	45419295	Colon_Sigmoid	Overall	-0.18	0.832
ENSG00000090054	SPTLC1	intron	9	92046053	92047172	Cells_EBV-transformed_lymphocytes	Male	0.21	0.832
ENSG00000171953	ATPAF2	intron	17	18018686	18021123	Adipose_Visceral_Omentum	Proximal	0.21	0.832
ENSG00000174177	CTU2	intron	16	88714486	88714587	Adipose_Visceral_Omentum	Male	-0.43	0.832
ENSG00000136279	DBNL	intron	7	44051942	44052867	Cells_EBV-transformed_lymphocytes	Female	0.18	0.832
ENSG00000175455	CCDC14	intron	3	123915718	123933673	Cells_EBV-transformed_lymphocytes	Rectal	0.39	0.832
ENSG00000142082	SIRT3	intron	11	224239	230452	Adipose_Subcutaneous	Female	0.38	0.832
ENSG00000110077	MS4A6A	intron	11	60173129	60175402	Adipose_Visceral_Omentum	Rectal	-0.21	0.832
ENSG00000078808	SDF4	intron	1	1217804	1218458	Adipose_Subcutaneous	Proximal	-0.21	0.832
ENSG00000010803	SCMH1	intron	1	41070721	41113283	Adipose_Subcutaneous	Female	-0.21	0.832
ENSG00000185920	PTCH1	intron	9	95485874	95506407	Adipose_Subcutaneous	Proximal	-0.28	0.832
ENSG00000129197	RPAIN	intron	17	5422829	5432542	Adipose_Subcutaneous	Rectal	0.61	0.832
ENSG00000103249	CLCN7	intron	16	1457756	1459107	Adipose_Visceral_Omentum	Proximal	0.13	0.832
		intron	10	22386959	22387823	Cells_EBV-transformed_lymphocytes	Female	0.21	0.832
		intron	12	26428088	26436221	Cells_EBV-transformed_lymphocytes	Male	0.21	0.832
ENSG00000003393	ALS2	intron	2	201744429	201746566	Adipose_Visceral_Omentum	Female	-0.21	0.832
ENSG00000018189	RUFY3	intron	4	70705294	70762519	Adipose_Subcutaneous	Colon	-0.07	0.832
ENSG00000031698	SARS1	intron	1	109214128	109221087	Adipose_Visceral_Omentum	Rectal	0.21	0.832
ENSG00000071189	SNX13	intron	7	17801659	17803419	Adipose_Subcutaneous	Colon	0.07	0.832
ENSG00000074657	ZNF532	intron	18	58932528	58934433	Adipose_Subcutaneous	Colon	0.21	0.832
ENSG00000130340	SNX9	intron	6	157716203	157751524	Adipose_Subcutaneous	Male	-0.21	0.832
ENSG00000134198	TSPAN2	intron	1	115057608	115058883	Adipose_Subcutaneous	Colon	0.21	0.832
ENSG00000151893	CACUL1	intron	10	118730410	118754396	Adipose_Subcutaneous	Rectal	0	0.832
ENSG00000162408	NOL9	intron	1	6541927	6544826	Adipose_Visceral_Omentum	Distal	0.21	0.832
ENSG00000166444	DENND2B	intron	11	8699390	8707085	Adipose_Visceral_Omentum	Distal	-0.21	0.832
ENSG00000166825	ANPEP	intron	15	89806945	89814772	Adipose_Subcutaneous	Colon	-0.21	0.832
ENSG00000169682	SPNS1	intron	16	28983957	28984205	Adipose_Subcutaneous	Proximal	0	0.832
ENSG00000170949	ZNF160	intron	19	53091553	53091637	Adipose_Subcutaneous	Male	-0.21	0.832
ENSG00000177311	ZBTB38	intron	3	141386937	141394200	Adipose_Subcutaneous	Female	-0.21	0.832
ENSG00000177311	ZBTB38	intron	3	141386937	141403927	Cells_EBV-transformed_lymphocytes	Female	-0.21	0.832
ENSG00000241973	PI4KA	intron	22	20734553	20736409	Adipose_Subcutaneous	Distal	0.21	0.832
ENSG00000241973	PI4KA	intron	22	20734553	20742228	Adipose_Subcutaneous	Distal	-0.21	0.832
ENSG00000124380	SNRNP27	intron	2	69904633	69905266	Adipose_Subcutaneous	Female	0.21	0.832
ENSG00000172340	SUCLG2	intron	3	67360768	67400731	Adipose_Subcutaneous	Distal	-0.46	0.832
ENSG00000013364	MVP	intron	16	29819902	29830515	Adipose_Subcutaneous	Rectal	-0.44	0.832
ENSG00000154222	CC2D1B	intron	1	52353647	52354365	Whole_Blood	Overall	0.63	0.832
ENSG00000141480	ARRB2	intron	17	4718345	4718612	Cells_EBV-transformed_lymphocytes	Female	0.21	0.832
ENSG00000136044	APPL2	intron	12	105217725	105229125	Adipose_Subcutaneous	Distal	0.47	0.832
ENSG00000138119	MYOF	intron	10	93341969	93343856	Adipose_Subcutaneous	Colon	-0.21	0.832
		intron	22	41532157	41540699	Cells_EBV-transformed_lymphocytes	Female	0.21	0.833
		intron	5	6633869	6644808	Cells_EBV-transformed_lymphocytes	Rectal	-0.21	0.833
ENSG00000005483	KMT2E	intron	7	105041023	105062164	Adipose_Visceral_Omentum	Overall	0.21	0.833
ENSG00000093167	LRRFIP2	intron	3	37063791	37075024	Adipose_Subcutaneous	Colon	-0.21	0.833
ENSG00000105778	AVL9	intron	7	32576072	32580802	Cells_EBV-transformed_lymphocytes	Male	-0.21	0.833
ENSG00000109381	ELF2	intron	4	139073567	139084133	Cells_EBV-transformed_lymphocytes	Overall	0.21	0.833
ENSG00000109667	SLC2A9	intron	4	9890711	9908235	Adipose_Subcutaneous	Male	0.21	0.833
ENSG00000112941	TENT4A	intron	5	6743840	6746214	Adipose_Visceral_Omentum	Male	0.21	0.833
ENSG00000116096	SPR	intron	2	72887736	72888314	Adipose_Visceral_Omentum	Distal	-0.21	0.833
ENSG00000122390	NAA60	intron	16	3443827	3448471	Colon_Transverse	Overall	-0.21	0.833
ENSG00000125485	DDX31	intron	9	132630378	132632041	Cells_EBV-transformed_lymphocytes	Male	-0.21	0.833
ENSG00000134202	GSTM3	intron	1	109739493	109739833	Adipose_Visceral_Omentum	Overall	0.21	0.833
ENSG00000134202	GSTM3	intron	1	109739493	109740240	Adipose_Subcutaneous	Overall	0.07	0.833
ENSG00000141577	CEP131	intron	17	81189975	81190650	Adipose_Visceral_Omentum	Distal	0.21	0.833
ENSG00000141698	NT5C3B	intron	17	41832477	41835070	Cells_EBV-transformed_lymphocytes	Colon	-0.21	0.833
ENSG00000144591	GMPPA	intron	2	219498938	219499956	Adipose_Visceral_Omentum	Distal	0.21	0.833
ENSG00000144591	GMPPA	intron	2	219504213	219505228	Adipose_Subcutaneous	Distal	0.21	0.833
ENSG00000147649	MTDH	intron	8	97706750	97713662	Adipose_Subcutaneous	Male	-0.21	0.833
ENSG00000148288	GBGT1	intron	9	133155936	133156015	Cells_EBV-transformed_lymphocytes	Male	-0.21	0.833
ENSG00000169710	FASN	intron	17	82083425	82083517	Adipose_Subcutaneous	Overall	-0.07	0.833
ENSG00000172137	CALB2	intron	16	71372229	71374745	Adipose_Visceral_Omentum	Male	0.21	0.833
ENSG00000178038	ALS2CL	intron	3	46676738	46676849	Adipose_Subcutaneous	Male	0.21	0.833
ENSG00000186532	SMYD4	intron	17	1787604	1799857	Adipose_Subcutaneous	Male	0	0.833
ENSG00000197226	TBC1D9B	intron	5	179875187	179875920	Adipose_Subcutaneous	Colon	0.21	0.833
ENSG00000197226	TBC1D9B	intron	5	179875187	179878309	Adipose_Subcutaneous	Colon	0.21	0.833
ENSG00000197226	TBC1D9B	intron	5	179876037	179878309	Adipose_Subcutaneous	Colon	-0.21	0.833
ENSG00000197989	SNHG12	intron	1	28579587	28579683	Adipose_Subcutaneous	Distal	-0.07	0.833
ENSG00000204160	ZDHHC18	intron	1	26852865	26853726	Adipose_Subcutaneous	Male	-0.21	0.833
ENSG00000088256	GNA11	intron	19	3115072	3118924	Adipose_Visceral_Omentum	Proximal	-0.21	0.833
ENSG00000167930	FAM234A	intron	16	263775	264016	Adipose_Visceral_Omentum	Male	-0.2	0.833
ENSG00000138382	METTL5	intron	2	169812506	169819561	Cells_EBV-transformed_lymphocytes	Female	0.21	0.833
ENSG00000177685	CRACR2B	intron	11	830713	830866	Adipose_Subcutaneous	Rectal	0.21	0.833
ENSG00000177685	CRACR2B	intron	11	831032	831224	Adipose_Subcutaneous	Rectal	-0.21	0.833
ENSG00000118096	IFT46	intron	11	118557045	118557738	Adipose_Visceral_Omentum	Distal	-0.03	0.833
ENSG00000148110	MFSD14B	intron	9	94454070	94458322	Adipose_Subcutaneous	Rectal	-0.49	0.833
ENSG00000088833	NSFL1C	intron	20	1471132	1472715	Adipose_Visceral_Omentum	Male	-0.21	0.833
ENSG00000196209	SIRPB2	intron	20	1471132	1472715	Adipose_Visceral_Omentum	Male	-0.21	0.833
ENSG00000187231	SESTD1	intron	2	179121929	179123715	Adipose_Visceral_Omentum	Distal	-0.08	0.833
ENSG00000173517	PEAK1	intron	15	77285078	77286423	Adipose_Visceral_Omentum	Distal	-0.47	0.833
ENSG00000134453	RBM17	intron	10	6112361	6113508	Adipose_Visceral_Omentum	Rectal	-0.21	0.833
ENSG00000164961	WASHC5	intron	8	125032394	125037237	Adipose_Visceral_Omentum	Proximal	0.09	0.833
ENSG00000157227	MMP14	intron	14	22842717	22843257	Adipose_Subcutaneous	Overall	0.21	0.833
ENSG00000093000	NUP50	intron	22	45171683	45175894	Adipose_Subcutaneous	Distal	-0.2	0.833
ENSG00000176473	WDR25	intron	14	100376495	100468021	Adipose_Visceral_Omentum	Rectal	0.81	0.833
ENSG00000136059	VILL	intron	3	38004399	38005792	Cells_EBV-transformed_lymphocytes	Proximal	-0.21	0.833
ENSG00000172869	DMXL1	intron	5	119099416	119101935	Cells_EBV-transformed_lymphocytes	Proximal	-0.21	0.833
ENSG00000147854	UHRF2	intron	9	6493932	6497198	Adipose_Subcutaneous	Rectal	-0.07	0.833
ENSG00000135049	AGTPBP1	intron	9	85657643	85660936	Adipose_Visceral_Omentum	Overall	0.39	0.833
ENSG00000072609	CHFR	intron	12	132875620	132877555	Cells_EBV-transformed_lymphocytes	Proximal	-0.29	0.833
		intron	19	2334721	2337115	Cells_EBV-transformed_lymphocytes	Overall	0.21	0.833
ENSG00000005243	COPZ2	intron	17	48028510	48029125	Adipose_Visceral_Omentum	Proximal	0.21	0.833
ENSG00000005243	COPZ2	intron	17	48029176	48033863	Adipose_Subcutaneous	Proximal	-0.21	0.833
ENSG00000011198	ABHD5	intron	3	43699361	43702215	Cells_EBV-transformed_lymphocytes	Colon	-0.21	0.833
ENSG00000018280	SLC11A1	intron	2	218383102	218384319	Adipose_Visceral_Omentum	Male	-0.21	0.833
ENSG00000083720	OXCT1	intron	5	41850179	41853419	Adipose_Visceral_Omentum	Female	0	0.833
ENSG00000099999	RNF215	intron	22	30388279	30421661	Colon_Sigmoid	Overall	-0.21	0.833
ENSG00000101353	MROH8	intron	20	37108664	37110260	Adipose_Subcutaneous	Proximal	0.21	0.833
ENSG00000104081	BMF	intron	15	40091888	40104180	Cells_EBV-transformed_lymphocytes	Male	-0.21	0.833
ENSG00000124006	OBSL1	intron	2	219558110	219559225	Adipose_Visceral_Omentum	Male	-0.21	0.833
ENSG00000124006	OBSL1	intron	2	219559497	219562402	Adipose_Visceral_Omentum	Male	0.21	0.833
ENSG00000135336	ORC3	intron	6	87612248	87616314	Adipose_Subcutaneous	Male	-0.21	0.833
ENSG00000138411	HECW2	intron	2	196220941	196222211	Adipose_Visceral_Omentum	Rectal	-0.21	0.833
ENSG00000142405	NLRP12	intron	19	53804122	53805280	Whole_Blood	Overall	-0.21	0.833
ENSG00000142798	HSPG2	intron	1	21874011	21874406	Adipose_Subcutaneous	Female	-0.21	0.833
ENSG00000144891	AGTR1	intron	3	148698127	148707944	Adipose_Visceral_Omentum	Proximal	0.21	0.833
ENSG00000148110	MFSD14B	intron	9	94438528	94440985	Cells_EBV-transformed_lymphocytes	Distal	-0.21	0.833
ENSG00000168067	MAP4K2	intron	11	64799479	64799605	Adipose_Visceral_Omentum	Distal	0.21	0.833
ENSG00000174780	SRP72	intron	4	56491568	56493949	Cells_EBV-transformed_lymphocytes	Colon	0.21	0.833
ENSG00000174780	SRP72	intron	4	56491568	56495357	Adipose_Subcutaneous	Colon	-0.21	0.833
ENSG00000177169	ULK1	intron	12	131914477	131915083	Adipose_Visceral_Omentum	Proximal	-0.21	0.833
ENSG00000005884	ITGA3	intron	17	50081408	50087744	Adipose_Subcutaneous	Distal	-0.45	0.833
ENSG00000090054	SPTLC1	intron	9	92108069	92108740	Adipose_Visceral_Omentum	Proximal	-0.58	0.833
ENSG00000180376	CCDC66	intron	3	56566738	56566950	Colon_Sigmoid	Overall	-0.21	0.833
ENSG00000167216	KATNAL2	intron	18	47077461	47099243	Cells_EBV-transformed_lymphocytes	Colon	0.28	0.833
ENSG00000134058	CDK7	intron	5	69235453	69252418	Adipose_Subcutaneous	Colon	0.34	0.833
ENSG00000182718	ANXA2	intron	15	60397338	60397943	Adipose_Visceral_Omentum	Female	-0.21	0.833
ENSG00000108384	RAD51C	intron	17	58706022	58709859	Adipose_Visceral_Omentum	Female	0.21	0.833
ENSG00000087076	HSD17B14	intron	19	48831759	48832666	Adipose_Subcutaneous	Distal	0.36	0.833
ENSG00000182054	IDH2	intron	15	90091644	90102276	Adipose_Subcutaneous	Proximal	0.07	0.833
ENSG00000004534	RBM6	intron	3	50047326	50048245	Cells_EBV-transformed_lymphocytes	Proximal	-0.46	0.833
ENSG00000125648	SLC25A23	intron	19	6438534	6438724	Cells_EBV-transformed_lymphocytes	Male	0.21	0.833
ENSG00000136444	RSAD1	intron	17	50480084	50482091	Adipose_Visceral_Omentum	Overall	-0.21	0.833
ENSG00000139154	AEBP2	intron	12	19500221	19512398	Adipose_Subcutaneous	Rectal	-0.21	0.833
ENSG00000164949	GEM	intron	8	94250587	94252019	Adipose_Visceral_Omentum	Rectal	0.01	0.833
ENSG00000153563	CD8A	intron	2	86788560	86789323	Adipose_Subcutaneous	Male	-0.47	0.833
ENSG00000168890	TMEM150A	intron	2	85599328	85599891	Adipose_Visceral_Omentum	Colon	0.21	0.833
ENSG00000109171	SLAIN2	intron	4	48383784	48394576	Adipose_Subcutaneous	Colon	-0.04	0.833
		intron	1	37583781	37583867	Cells_EBV-transformed_lymphocytes	Colon	0.21	0.833
		intron	1	42450059	42455888	Cells_EBV-transformed_lymphocytes	Proximal	0.21	0.833
		intron	12	31101130	31102243	Cells_EBV-transformed_lymphocytes	Proximal	0.21	0.833
		intron	17	61739410	61743013	Cells_EBV-transformed_lymphocytes	Distal	-0.21	0.833
		intron	2	99142401	99147402	Cells_EBV-transformed_lymphocytes	Proximal	0.21	0.833
ENSG00000005700	IBTK	intron	6	82176026	82181879	Adipose_Subcutaneous	Male	0	0.833
ENSG00000013573	DDX11	intron	12	31101130	31101833	Adipose_Visceral_Omentum	Proximal	-0.21	0.833
ENSG00000023516	AKAP11	intron	13	42313940	42319088	Adipose_Subcutaneous	Distal	-0.21	0.833
ENSG00000100324	TAB1	intron	22	39428183	39436490	Adipose_Subcutaneous	Distal	0.21	0.833
ENSG00000111344	RASAL1	intron	12	113108222	113112086	Cells_EBV-transformed_lymphocytes	Distal	0.21	0.833
ENSG00000111727	HCFC2	intron	12	104096433	104098343	Adipose_Subcutaneous	Distal	-0.21	0.833
ENSG00000111727	HCFC2	intron	12	104097691	104098343	Adipose_Subcutaneous	Distal	0.21	0.833
ENSG00000128731	HERC2	intron	15	28144235	28144673	Adipose_Visceral_Omentum	Distal	-0.21	0.833
ENSG00000128731	HERC2	intron	15	28144804	28146237	Adipose_Subcutaneous	Distal	0.21	0.833
ENSG00000131591	C1orf159	intron	1	1082987	1083915	Adipose_Visceral_Omentum	Female	-0.21	0.833
ENSG00000137960	GIPC2	intron	1	78095132	78119393	Adipose_Subcutaneous	Rectal	0.21	0.833
ENSG00000145247	OCIAD2	intron	4	48897857	48904484	Adipose_Subcutaneous	Male	-0.21	0.833
ENSG00000147576	ADHFE1	intron	8	66453840	66454059	Adipose_Subcutaneous	Overall	0.21	0.833
ENSG00000150477	KIAA1328	intron	18	36844302	36885557	Adipose_Subcutaneous	Colon	-0.07	0.833
ENSG00000151470	C4orf33	intron	4	129109672	129109991	Adipose_Subcutaneous	Distal	-0.21	0.833
ENSG00000169062	UPF3A	intron	13	114286629	114291634	Colon_Transverse	Overall	0.21	0.833
ENSG00000169062	UPF3A	intron	13	114291544	114291634	Adipose_Subcutaneous	Overall	-0.14	0.833
ENSG00000183495	EP400	intron	12	132013913	132017535	Adipose_Subcutaneous	Rectal	-0.21	0.833
ENSG00000158716	DUSP23	intron	1	159781000	159781099	Colon_Sigmoid	Overall	-0.22	0.833
ENSG00000184787	UBE2G2	intron	21	44801398	44801706	Adipose_Subcutaneous	Proximal	0.21	0.833
ENSG00000188004	SNHG28	intron	1	159840866	159841126	Adipose_Subcutaneous	Proximal	-0.12	0.833
ENSG00000266964	FXYD1	intron	19	35140629	35140866	Adipose_Subcutaneous	Distal	-0.54	0.833
ENSG00000115594	IL1R1	intron	2	102104872	102153941	Cells_EBV-transformed_lymphocytes	Rectal	0.3	0.833
ENSG00000175416	CLTB	intron	5	176410303	176416177	Adipose_Subcutaneous	Overall	-0.49	0.833
ENSG00000188976	NOC2L	intron	1	952600	953175	Adipose_Visceral_Omentum	Male	-0.21	0.833
ENSG00000124151	NCOA3	intron	20	47649109	47650982	Adipose_Visceral_Omentum	Colon	0.21	0.833
ENSG00000244026	FAM86DP	intron	3	75416844	75426450	Adipose_Subcutaneous	Rectal	0.21	0.833
ENSG00000146701	MDH2	intron	7	76048226	76057410	Adipose_Subcutaneous	Colon	0.21	0.833
ENSG00000173175	ADCY5	intron	3	123300241	123303055	Adipose_Subcutaneous	Colon	0.58	0.833
ENSG00000173175	ADCY5	intron	3	123300295	123303055	Adipose_Subcutaneous	Colon	-0.58	0.833
ENSG00000116793	PHTF1	intron	1	113699799	113700794	Cells_EBV-transformed_lymphocytes	Rectal	-0.58	0.833
ENSG00000149499	EML3	intron	11	62602779	62603149	Colon_Transverse	Overall	0.21	0.833
ENSG00000100181	TPTEP1	intron	22	16637090	16638579	Adipose_Subcutaneous	Colon	0.21	0.833
ENSG00000153406	NMRAL1	intron	16	4466402	4469504	Colon_Sigmoid	Overall	-0.34	0.833
ENSG00000214087	ARL16	intron	17	81682149	81683013	Adipose_Visceral_Omentum	Female	-0.11	0.833
ENSG00000251474	RPL32P3	intron	3	129384218	129393635	Colon_Sigmoid	Overall	0.46	0.833
ENSG00000095203	EPB41L4B	intron	9	109217145	109243618	Adipose_Visceral_Omentum	Proximal	0.14	0.833
ENSG00000168743	NPNT	intron	4	105927428	105937009	Adipose_Subcutaneous	Overall	0.21	0.833
		intron	16	82000417	82000791	Cells_EBV-transformed_lymphocytes	Proximal	0.21	0.833
		intron	7	157231327	157232404	Cells_EBV-transformed_lymphocytes	Overall	-0.21	0.833
ENSG00000006712	PAF1	intron	19	39389546	39389640	Adipose_Visceral_Omentum	Proximal	0.21	0.833
ENSG00000006712	PAF1	intron	19	39389761	39390069	Adipose_Visceral_Omentum	Proximal	-0.21	0.833
ENSG00000009335	UBE3C	intron	7	157231327	157248368	Adipose_Subcutaneous	Overall	0.21	0.833
ENSG00000074181	NOTCH3	intron	19	15185679	15186878	Adipose_Subcutaneous	Colon	0.21	0.833
ENSG00000074964	ARHGEF10L	intron	1	17640302	17654636	Adipose_Subcutaneous	Colon	0.21	0.833
ENSG00000099308	MAST3	intron	19	18110366	18110652	Adipose_Visceral_Omentum	Distal	0.21	0.833
ENSG00000100601	ALKBH1	intron	14	77679970	77694738	Adipose_Subcutaneous	Colon	0.21	0.833
ENSG00000121775	TMEM39B	intron	1	32094971	32100442	Adipose_Subcutaneous	Male	0.21	0.833
ENSG00000121898	CPXM2	intron	10	123747017	123754663	Adipose_Visceral_Omentum	Colon	-0.21	0.833
ENSG00000135272	MDFIC	intron	7	114979781	115014463	Adipose_Visceral_Omentum	Proximal	0.21	0.833
ENSG00000137497	NUMA1	intron	11	72006260	72007189	Cells_EBV-transformed_lymphocytes	Colon	-0.21	0.833
ENSG00000139182	CLSTN3	intron	12	7151063	7157941	Adipose_Subcutaneous	Proximal	-0.21	0.833
ENSG00000141542	RAB40B	intron	17	82696853	82698455	Adipose_Subcutaneous	Overall	0.21	0.833
ENSG00000148700	ADD3	intron	10	110079297	110100625	Adipose_Subcutaneous	Overall	-0.21	0.833
ENSG00000152242	ARK2N	intron	18	46216595	46253697	Adipose_Subcutaneous	Rectal	-0.21	0.833
ENSG00000167315	ACAA2	intron	18	49791599	49792152	Adipose_Subcutaneous	Distal	0.21	0.833
ENSG00000203666	EFCAB2	intron	1	245002232	245059386	Adipose_Subcutaneous	Overall	-0.21	0.833
ENSG00000215067	ALOX12-AS1	intron	17	6997166	7002484	Adipose_Subcutaneous	Proximal	-0.21	0.833
ENSG00000215712	TMEM242	intron	6	157318919	157322705	Adipose_Subcutaneous	Male	0.21	0.833
ENSG00000223891	OSER1-DT	intron	20	44215003	44217367	Cells_EBV-transformed_lymphocytes	Colon	-0.21	0.833
ENSG00000215837	SDHAP2	intron	3	195677848	195681190	Adipose_Subcutaneous	Overall	0.15	0.833
ENSG00000108523	RNF167	intron	17	4940360	4940487	Cells_EBV-transformed_lymphocytes	Distal	-0.21	0.833
ENSG00000237883	DGUOK-AS1	intron	2	73958207	73981109	Cells_EBV-transformed_lymphocytes	Proximal	0.21	0.833
ENSG00000237883	DGUOK-AS1	intron	2	73958207	73981135	Cells_EBV-transformed_lymphocytes	Proximal	-0.21	0.833
ENSG00000151474	FRMD4A	intron	10	13647035	13654416	Adipose_Subcutaneous	Male	0.21	0.833
ENSG00000059378	PARP12	intron	7	140037856	140041644	Whole_Blood	Overall	-0.28	0.833
ENSG00000242802	AP5Z1	intron	7	4781312	4781568	Cells_EBV-transformed_lymphocytes	Male	-0.21	0.833
ENSG00000120279	MYCT1	intron	6	152717673	152721742	Adipose_Visceral_Omentum	Distal	0.21	0.833
ENSG00000093167	LRRFIP2	intron	3	37096660	37129063	Adipose_Subcutaneous	Rectal	-0.3	0.833
ENSG00000136144	RCBTB1	intron	13	49549648	49549743	Adipose_Subcutaneous	Rectal	0.21	0.833
		intron	11	64242213	64242357	Cells_EBV-transformed_lymphocytes	Male	0.21	0.833
ENSG00000100403	ZC3H7B	intron	22	41340137	41341088	Adipose_Subcutaneous	Rectal	-0.21	0.833
ENSG00000102683	SGCG	intron	13	23191397	23203695	Adipose_Subcutaneous	Proximal	0.21	0.833
ENSG00000105559	PLEKHA4	intron	19	48838129	48845370	Adipose_Visceral_Omentum	Colon	-0.21	0.833
ENSG00000105559	PLEKHA4	intron	19	48841310	48845370	Adipose_Subcutaneous	Male	-0.21	0.833
ENSG00000135426	TESPA1	intron	12	54950390	54956754	Cells_EBV-transformed_lymphocytes	Overall	0.21	0.833
ENSG00000138802	SEC24B	intron	4	109463644	109473004	Adipose_Visceral_Omentum	Female	0.21	0.833
ENSG00000138802	SEC24B	intron	4	109463644	109491327	Adipose_Subcutaneous	Female	0.21	0.833
ENSG00000166783	MARF1	intron	16	15634931	15635656	Adipose_Visceral_Omentum	Female	0.21	0.833
ENSG00000173486	FKBP2	intron	11	64241132	64242419	Cells_EBV-transformed_lymphocytes	Male	-0.21	0.833
ENSG00000173486	FKBP2	intron	11	64241661	64242384	Cells_EBV-transformed_lymphocytes	Male	-0.21	0.833
ENSG00000196605	ZNF846	intron	19	9759942	9762082	Adipose_Subcutaneous	Proximal	0.21	0.833
ENSG00000145349	CAMK2D	intron	4	113755090	113759320	Adipose_Subcutaneous	Proximal	-0.45	0.833
ENSG00000172992	DCAKD	intron	17	45034999	45060888	Cells_EBV-transformed_lymphocytes	Female	-0.21	0.833
ENSG00000165915	SLC39A13	intron	11	47412467	47413400	Adipose_Subcutaneous	Proximal	0.24	0.833
ENSG00000165629	ATP5F1C	intron	10	7807010	7807659	Cells_EBV-transformed_lymphocytes	Proximal	0.26	0.833
ENSG00000100151	PICK1	intron	22	38057436	38057753	Adipose_Subcutaneous	Distal	0.41	0.833
ENSG00000104883	PEX11G	intron	19	7477436	7482033	Adipose_Visceral_Omentum	Rectal	-0.55	0.833
ENSG00000100949	RABGGTA	intron	14	24270998	24271113	Adipose_Subcutaneous	Overall	0.21	0.833
ENSG00000132823	OSER1	intron	20	44203074	44206881	Adipose_Subcutaneous	Distal	0.21	0.833
ENSG00000106125	MINDY4	intron	7	30753938	30755422	Adipose_Subcutaneous	Rectal	0.1	0.833
ENSG00000241644	INMT	intron	7	30753938	30755422	Adipose_Subcutaneous	Rectal	0.1	0.833
ENSG00000173598	NUDT4	intron	12	93381031	93394609	Colon_Transverse	Overall	0.2	0.833
ENSG00000065665	SEC61A2	intron	10	12167893	12169258	Cells_EBV-transformed_lymphocytes	Female	0.21	0.833
ENSG00000187535	IFT140	intron	16	1511150	1518216	Colon_Sigmoid	Overall	-0.09	0.833
ENSG00000168297	PXK	intron	3	58333090	58390582	Adipose_Visceral_Omentum	Distal	0.21	0.833
ENSG00000153721	CNKSR3	intron	6	154441379	154442088	Adipose_Visceral_Omentum	Male	0.21	0.833
ENSG00000010626	LRRC23	intron	12	6913027	6913891	Adipose_Subcutaneous	Proximal	0.21	0.833
ENSG00000144283	PKP4	intron	2	158661450	158661562	Adipose_Subcutaneous	Distal	0.52	0.833
		intron	19	35345720	35345861	Cells_EBV-transformed_lymphocytes	Colon	0.21	0.833
ENSG00000085514	PILRA	intron	7	100399612	100399785	Cells_EBV-transformed_lymphocytes	Colon	0.21	0.833
ENSG00000087116	ADAMTS2	intron	5	179132900	179135909	Adipose_Subcutaneous	Male	-0.21	0.833
ENSG00000100031	GGT1	intron	22	24608023	24608990	Cells_EBV-transformed_lymphocytes	Proximal	0.21	0.833
ENSG00000111452	ADGRD1	intron	12	131108877	131118385	Cells_EBV-transformed_lymphocytes	Proximal	-0.21	0.833
ENSG00000116017	ARID3A	intron	19	960164	964248	Adipose_Subcutaneous	Overall	-0.21	0.833
ENSG00000118705	RPN2	intron	20	37238449	37241303	Adipose_Subcutaneous	Rectal	-0.21	0.833
ENSG00000124181	PLCG1	intron	20	41174011	41174127	Adipose_Subcutaneous	Proximal	-0.21	0.833
ENSG00000132155	RAF1	intron	3	12618747	12626327	Adipose_Visceral_Omentum	Rectal	0.21	0.833
ENSG00000138604	GLCE	intron	15	69261329	69266775	Adipose_Subcutaneous	Rectal	0.21	0.833
ENSG00000142627	EPHA2	intron	1	16129589	16130226	Adipose_Subcutaneous	Proximal	0.21	0.833
ENSG00000144711	IQSEC1	intron	3	12913553	12915104	Adipose_Visceral_Omentum	Colon	-0.21	0.833
ENSG00000153558	FBXL2	intron	3	33297725	33297869	Adipose_Subcutaneous	Overall	0.21	0.833
ENSG00000153558	FBXL2	intron	3	33297725	33358967	Adipose_Subcutaneous	Overall	0.21	0.833
ENSG00000159592	GPBP1L1	intron	1	45661225	45687052	Cells_EBV-transformed_lymphocytes	Male	0.21	0.833
ENSG00000163882	POLR2H	intron	3	184365226	184368177	Adipose_Subcutaneous	Rectal	-0.21	0.833
ENSG00000183773	AIFM3	intron	22	20977776	20977888	Adipose_Visceral_Omentum	Colon	-0.21	0.833
ENSG00000187240	DYNC2H1	intron	11	103323990	103358243	Adipose_Subcutaneous	Male	-0.21	0.833
ENSG00000228630	HOTAIR	intron	12	53966377	53967269	Adipose_Subcutaneous	Distal	0.21	0.833
ENSG00000078674	PCM1	intron	8	17924780	17935589	Adipose_Visceral_Omentum	Male	-0.18	0.833
ENSG00000127054	INTS11	intron	1	1321093	1323147	Adipose_Subcutaneous	Female	0.21	0.833
ENSG00000013583	HEBP1	intron	12	12989415	13000037	Adipose_Subcutaneous	Distal	-0.21	0.833
ENSG00000168803	ADAL	intron	15	43336686	43340265	Adipose_Visceral_Omentum	Male	-0.11	0.833
ENSG00000063245	EPN1	intron	19	55677218	55678527	Adipose_Visceral_Omentum	Overall	-0.25	0.833
ENSG00000014138	POLA2	intron	11	65314954	65320544	Adipose_Subcutaneous	Male	-0.2	0.833
ENSG00000149798	CDC42EP2	intron	11	65314954	65320544	Adipose_Subcutaneous	Male	-0.2	0.833
ENSG00000170448	NFXL1	intron	4	47885999	47890613	Adipose_Visceral_Omentum	Male	-0.21	0.833
ENSG00000228506	PNISR-AS1	intron	6	99425898	99430713	Cells_EBV-transformed_lymphocytes	Male	-0.4	0.833
ENSG00000267169	ADGRL1-AS1	intron	19	14155479	14168777	Adipose_Subcutaneous	Overall	0.21	0.833
ENSG00000034152	MAP2K3	intron	17	21284969	21298413	Adipose_Subcutaneous	Overall	0.44	0.833
ENSG00000173272	MZT2A	intron	2	131484218	131492992	Adipose_Visceral_Omentum	Female	0.21	0.833
ENSG00000133606	MKRN1	intron	7	140472011	140479160	Adipose_Visceral_Omentum	Proximal	0.37	0.833
ENSG00000100058	CRYBB2P1	intron	22	25459515	25520682	Adipose_Subcutaneous	Colon	-0.39	0.833
ENSG00000161912	ADCY10P1	intron	6	41138726	41139856	Adipose_Subcutaneous	Female	-0.06	0.833
ENSG00000061918	GUCY1B1	intron	4	155800074	155802441	Cells_EBV-transformed_lymphocytes	Female	0.26	0.833
ENSG00000129933	MAU2	intron	19	19321903	19335718	Whole_Blood	Overall	-0.21	0.833
ENSG00000276234	TADA2A	intron	17	37470532	37471094	Colon_Sigmoid	Overall	-0.32	0.833
		intron	1	26884315	26885973	Cells_EBV-transformed_lymphocytes	Female	0.21	0.833
ENSG00000023892	DEF6	intron	6	35312772	35317891	Cells_EBV-transformed_lymphocytes	Male	-0.21	0.833
ENSG00000031698	SARS1	intron	1	109229572	109230878	Adipose_Subcutaneous	Male	-0.21	0.833
ENSG00000075240	GRAMD4	intron	22	46663172	46663838	Adipose_Visceral_Omentum	Overall	-0.21	0.833
ENSG00000108523	RNF167	intron	17	4940360	4940873	Adipose_Subcutaneous	Distal	-0.21	0.833
ENSG00000116199	FAM20B	intron	1	179026098	179043715	Adipose_Visceral_Omentum	Distal	-0.21	0.833
ENSG00000116731	PRDM2	intron	1	13769173	13773078	Adipose_Subcutaneous	Overall	-0.21	0.833
ENSG00000133731	IMPA1	intron	8	81673949	81674672	Adipose_Subcutaneous	Overall	0.21	0.833
ENSG00000152760	DYNLT5	intron	1	66770478	66776279	Adipose_Visceral_Omentum	Colon	0.21	0.833
ENSG00000166831	RBPMS2	intron	15	64691591	64693075	Colon_Transverse	Overall	-0.21	0.833
ENSG00000180304	OAZ2	intron	15	64691591	64693075	Colon_Transverse	Overall	-0.21	0.833
ENSG00000196220	SRGAP3	intron	3	9355859	9362840	Cells_EBV-transformed_lymphocytes	Colon	0.21	0.833
ENSG00000211454	AKR7L	intron	1	19268701	19269272	Colon_Transverse	Overall	0.21	0.833
ENSG00000211454	AKR7L	intron	1	19268701	19269583	Colon_Transverse	Overall	-0.21	0.833
ENSG00000254485	AC026191.1	intron	3	9355859	9362840	Cells_EBV-transformed_lymphocytes	Colon	0.21	0.833
ENSG00000263001	GTF2I	intron	7	74674345	74689124	Adipose_Subcutaneous	Rectal	-0.21	0.833
ENSG00000116039	ATP6V1B1	intron	2	70963312	70963572	Adipose_Visceral_Omentum	Female	-0.21	0.833
ENSG00000166579	NDEL1	intron	17	8450953	8454796	Adipose_Subcutaneous	Proximal	-0.07	0.833
ENSG00000168924	LETM1	intron	4	1822309	1822988	Adipose_Subcutaneous	Male	0.11	0.833
ENSG00000112039	FANCE	intron	6	35460618	35462789	Adipose_Subcutaneous	Overall	-0.21	0.833
ENSG00000163359	COL6A3	intron	2	237333548	237336135	Adipose_Visceral_Omentum	Proximal	-0.21	0.833
ENSG00000162341	TPCN2	intron	11	69072023	69078482	Adipose_Visceral_Omentum	Male	-0.21	0.833
ENSG00000188002	PDCD6P1	intron	5	1632751	1632845	Cells_EBV-transformed_lymphocytes	Rectal	-0.21	0.833
ENSG00000182870	GALNT9	intron	12	132203690	132247910	Adipose_Visceral_Omentum	Proximal	-0.21	0.833
ENSG00000110455	ACCS	intron	11	44077611	44077845	Adipose_Subcutaneous	Rectal	-0.21	0.833
ENSG00000167272	POP5	intron	12	120579412	120579514	Adipose_Visceral_Omentum	Rectal	0.48	0.833
ENSG00000137500	CCDC90B	intron	11	83261966	83265865	Adipose_Visceral_Omentum	Female	-0.21	0.833
ENSG00000113595	TRIM23	intron	5	65614219	65618093	Colon_Transverse	Overall	-0.02	0.833
ENSG00000023909	GCLM	intron	1	93901669	93909038	Adipose_Visceral_Omentum	Male	-0.55	0.833
ENSG00000160801	PTH1R	intron	3	46892815	46893907	Adipose_Subcutaneous	Female	-0.21	0.833
ENSG00000001036	FUCA2	intron	6	143502122	143502355	Adipose_Subcutaneous	Colon	-0.21	0.833
ENSG00000072609	CHFR	intron	12	132855662	132856468	Cells_EBV-transformed_lymphocytes	Female	0.21	0.833
ENSG00000074219	TEAD2	intron	19	49342590	49343231	Adipose_Subcutaneous	Rectal	-0.21	0.833
ENSG00000076067	RBMS2	intron	12	56571855	56581184	Adipose_Subcutaneous	Female	0.21	0.833
ENSG00000092009	CMA1	intron	14	24506282	24506469	Adipose_Subcutaneous	Female	0.21	0.833
ENSG00000092009	CMA1	intron	14	24506604	24507356	Adipose_Subcutaneous	Female	-0.21	0.833
ENSG00000104067	TJP1	intron	15	29719138	29720358	Adipose_Subcutaneous	Distal	0.21	0.833
ENSG00000115935	WIPF1	intron	2	174585611	174682774	Cells_EBV-transformed_lymphocytes	Male	0.21	0.833
ENSG00000116604	MEF2D	intron	1	156476514	156477012	Adipose_Visceral_Omentum	Female	-0.21	0.833
ENSG00000126107	HECTD3	intron	1	45010706	45010889	Adipose_Subcutaneous	Male	0.21	0.833
ENSG00000126457	PRMT1	intron	19	49677316	49680487	Adipose_Subcutaneous	Male	-0.21	0.833
ENSG00000126457	PRMT1	intron	19	49680238	49680487	Adipose_Subcutaneous	Male	-0.07	0.833
ENSG00000126457	PRMT1	intron	19	49680253	49680487	Adipose_Subcutaneous	Male	0.21	0.833
ENSG00000126777	KTN1	intron	14	55668803	55670729	Adipose_Subcutaneous	Distal	0.21	0.833
ENSG00000130177	CDC16	intron	13	114263014	114265150	Adipose_Subcutaneous	Male	0.21	0.833
ENSG00000133460	SLC2A11	intron	22	23877869	23882459	Adipose_Subcutaneous	Colon	-0.21	0.833
ENSG00000135439	AGAP2	intron	12	57734173	57734319	Cells_EBV-transformed_lymphocytes	Rectal	-0.21	0.833
ENSG00000136059	VILL	intron	3	37994466	37995739	Adipose_Subcutaneous	Female	0.21	0.833
ENSG00000138185	ENTPD1	intron	10	95864861	95865273	Cells_EBV-transformed_lymphocytes	Female	0.21	0.833
ENSG00000138185	ENTPD1	intron	10	95865411	95866177	Cells_EBV-transformed_lymphocytes	Female	0.21	0.833
ENSG00000141384	TAF4B	intron	18	26357794	26389845	Adipose_Subcutaneous	Distal	-0.21	0.833
ENSG00000143207	COP1	intron	1	176149074	176175910	Adipose_Visceral_Omentum	Colon	-0.21	0.833
ENSG00000150403	TMCO3	intron	13	113546034	113547300	Adipose_Subcutaneous	Proximal	0.21	0.833
ENSG00000163684	RPP14	intron	3	58306651	58310507	Adipose_Subcutaneous	Male	0.21	0.833
ENSG00000163975	MELTF	intron	3	197026759	197027756	Adipose_Visceral_Omentum	Female	0.21	0.833
ENSG00000163975	MELTF	intron	3	197027910	197029654	Adipose_Visceral_Omentum	Female	-0.21	0.833
ENSG00000167315	ACAA2	intron	18	49802853	49813682	Adipose_Visceral_Omentum	Proximal	0.21	0.833
ENSG00000172890	NADSYN1	intron	11	71448885	71455110	Adipose_Subcutaneous	Colon	0.21	0.833
ENSG00000173442	EHBP1L1	intron	11	65581251	65584241	Adipose_Subcutaneous	Colon	-0.21	0.833
ENSG00000176155	CCDC57	intron	17	82208048	82212785	Adipose_Subcutaneous	Distal	0.21	0.833
ENSG00000185507	IRF7	intron	11	614531	614797	Adipose_Visceral_Omentum	Male	0.21	0.833
ENSG00000197555	SIPA1L1	intron	14	71735391	71738241	Adipose_Subcutaneous	Overall	0.21	0.833
ENSG00000197555	SIPA1L1	intron	14	71735391	71738244	Adipose_Subcutaneous	Overall	0	0.833
ENSG00000254682	DHCR7-DT	intron	11	71448885	71455110	Adipose_Subcutaneous	Colon	0.21	0.833
ENSG00000254682	AP002387.2	intron	11	71448885	71455110	Adipose_Subcutaneous	Colon	0.21	0.833
ENSG00000148110	MFSD14B	intron	9	94438528	94444964	Adipose_Subcutaneous	Rectal	0.21	0.833
ENSG00000117691	NENF	intron	1	212444442	212445830	Adipose_Subcutaneous	Rectal	0.34	0.833
ENSG00000274471	AC242376.2	intron	15	23310974	23311360	Adipose_Subcutaneous	Male	-0.19	0.833
ENSG00000057252	SOAT1	intron	1	179302802	179323437	Adipose_Visceral_Omentum	Colon	0.51	0.833
ENSG00000099814	CEP170B	intron	14	104865513	104868424	Adipose_Visceral_Omentum	Overall	-0.07	0.833
ENSG00000183323	CCDC125	intron	5	69314043	69320237	Adipose_Subcutaneous	Overall	-0.21	0.833
ENSG00000161249	DMKN	intron	19	35502886	35505718	Cells_EBV-transformed_lymphocytes	Overall	-0.11	0.833
ENSG00000215440	NPEPL1	intron	20	58701158	58702893	Cells_EBV-transformed_lymphocytes	Rectal	0.21	0.833
ENSG00000140374	ETFA	intron	15	76292700	76295591	Adipose_Visceral_Omentum	Colon	0.21	0.833
ENSG00000223745	CCDC18-AS1	intron	1	93305470	93324635	Adipose_Subcutaneous	Female	0.08	0.833
ENSG00000134453	RBM17	intron	10	6112361	6113508	Adipose_Visceral_Omentum	Colon	-0.21	0.833
ENSG00000186166	CENATAC	intron	11	118999109	119010764	Adipose_Visceral_Omentum	Rectal	0.04	0.833
ENSG00000104960	PTOV1	intron	19	49851499	49854406	Cells_EBV-transformed_lymphocytes	Proximal	-0.21	0.833
ENSG00000104973	MED25	intron	19	49851499	49854406	Cells_EBV-transformed_lymphocytes	Proximal	-0.21	0.833
ENSG00000143933	CALM2	intron	2	47172459	47176441	Adipose_Visceral_Omentum	Male	-0.49	0.833
ENSG00000196557	CACNA1H	intron	16	1210493	1210583	Adipose_Subcutaneous	Female	0.21	0.833
ENSG00000251580	LINC02482	intron	4	6670993	6673684	Adipose_Visceral_Omentum	Rectal	0.21	0.833
ENSG00000007384	RHBDF1	intron	16	59826	60216	Adipose_Subcutaneous	Male	0.21	0.833
ENSG00000007384	RHBDF1	intron	16	60098	60216	Adipose_Subcutaneous	Male	-0.21	0.833
ENSG00000058453	CROCC	intron	1	16958750	16960758	Adipose_Subcutaneous	Distal	-0.21	0.833
ENSG00000079102	RUNX1T1	intron	8	91991889	92005116	Adipose_Subcutaneous	Male	-0.21	0.833
ENSG00000095319	NUP188	intron	9	128983550	128984900	Adipose_Subcutaneous	Distal	-0.21	0.833
ENSG00000141574	SECTM1	intron	17	82324890	82327147	Adipose_Visceral_Omentum	Male	-0.21	0.833
ENSG00000146858	ZC3HAV1L	intron	7	139026833	139028615	Cells_EBV-transformed_lymphocytes	Rectal	-0.21	0.833
ENSG00000160446	ZDHHC12	intron	9	128721817	128722009	Adipose_Visceral_Omentum	Colon	0.07	0.833
ENSG00000163719	MTMR14	intron	3	9677387	9683178	Adipose_Visceral_Omentum	Male	0.21	0.833
ENSG00000166004	CEP295	intron	11	93702637	93706745	Adipose_Visceral_Omentum	Colon	0.21	0.833
ENSG00000169228	RAB24	intron	5	177301807	177301925	Adipose_Subcutaneous	Rectal	-0.21	0.833
ENSG00000171604	CXXC5	intron	5	139679940	139680364	Adipose_Visceral_Omentum	Male	-0.21	0.833
ENSG00000205220	PSMB10	intron	16	67936103	67936215	Adipose_Subcutaneous	Female	0	0.833
ENSG00000220785	MTMR9LP	intron	1	32234623	32234704	Colon_Sigmoid	Overall	0.21	0.833
ENSG00000131016	AKAP12	intron	6	151305903	151348711	Adipose_Subcutaneous	Female	0.21	0.833
ENSG00000188157	AGRN	intron	1	1055215	1055377	Adipose_Visceral_Omentum	Female	0.59	0.833
ENSG00000178852	EFCAB13	intron	17	47328383	47335196	Adipose_Subcutaneous	Female	-0.2	0.833
ENSG00000104980	TIMM44	intron	19	7932932	7933116	Adipose_Visceral_Omentum	Rectal	0.01	0.833
ENSG00000115525	ST3GAL5	intron	2	85844554	85846377	Cells_EBV-transformed_lymphocytes	Rectal	-0.02	0.833
ENSG00000169047	IRS1	intron	2	226792385	226794989	Adipose_Subcutaneous	Proximal	-0.21	0.833
ENSG00000186352	ANKRD37	intron	4	185399028	185399570	Adipose_Subcutaneous	Proximal	0.21	0.833
ENSG00000124356	STAMBP	intron	2	73872417	73873352	Adipose_Subcutaneous	Colon	-0.21	0.833
ENSG00000104980	TIMM44	intron	19	7933200	7933485	Cells_EBV-transformed_lymphocytes	Proximal	0.51	0.833
ENSG00000114331	ACAP2	intron	3	195308837	195320701	Adipose_Visceral_Omentum	Female	-0.21	0.833
ENSG00000196187	TMEM63A	intron	1	225866682	225867112	Adipose_Visceral_Omentum	Female	0.21	0.833
ENSG00000189190	ZNF600	intron	19	52778907	52780581	Adipose_Visceral_Omentum	Distal	0.36	0.833
ENSG00000136444	RSAD1	intron	17	50479762	50482091	Adipose_Visceral_Omentum	Overall	0.21	0.833
ENSG00000108523	RNF167	intron	17	4940726	4940923	Adipose_Subcutaneous	Distal	0.21	0.833
ENSG00000099994	SUSD2	intron	22	24188327	24188412	Adipose_Subcutaneous	Male	0.21	0.833
ENSG00000128915	ICE2	intron	15	60423762	60428429	Adipose_Subcutaneous	Proximal	-0.21	0.833
ENSG00000186111	PIP5K1C	intron	19	3641809	3643243	Cells_EBV-transformed_lymphocytes	Rectal	0.21	0.833
		intron	8	123448224	123467079	Cells_EBV-transformed_lymphocytes	Male	-0.21	0.833
ENSG00000083828	ZNF586	intron	19	57820549	57853776	Cells_EBV-transformed_lymphocytes	Distal	-0.21	0.833
ENSG00000087157	PGS1	intron	17	78396385	78398252	Adipose_Subcutaneous	Proximal	0.21	0.833
ENSG00000099994	SUSD2	intron	22	24188135	24188225	Adipose_Subcutaneous	Male	-0.21	0.833
ENSG00000123415	SMUG1	intron	12	54172109	54182504	Adipose_Subcutaneous	Distal	0.21	0.833
ENSG00000135424	ITGA7	intron	12	55695451	55695522	Adipose_Visceral_Omentum	Proximal	-0.21	0.833
ENSG00000156042	CFAP70	intron	10	73256416	73269614	Adipose_Subcutaneous	Proximal	-0.21	0.833
ENSG00000166181	API5	intron	11	43318482	43318640	Cells_EBV-transformed_lymphocytes	Male	0.21	0.833
ENSG00000177575	CD163	intron	12	7499188	7501139	Colon_Sigmoid	Overall	0.21	0.833
ENSG00000182963	GJC1	intron	17	44807469	44829523	Colon_Sigmoid	Overall	-0.21	0.833
ENSG00000198466	ZNF587	intron	19	57820549	57853776	Cells_EBV-transformed_lymphocytes	Distal	-0.21	0.833
ENSG00000198788	MUC2	intron	11	1108646	1109281	Colon_Sigmoid	Overall	-0.21	0.833
ENSG00000223959	AFG3L1P	intron	16	89977802	89978810	Adipose_Visceral_Omentum	Rectal	-0.21	0.833
ENSG00000233527	ZNF529-AS1	intron	19	36593931	36594442	Adipose_Subcutaneous	Proximal	0.21	0.833
ENSG00000263001	GTF2I	intron	7	74674345	74689124	Adipose_Subcutaneous	Distal	-0.21	0.833
ENSG00000269343	ZNF587B	intron	19	57820549	57853776	Cells_EBV-transformed_lymphocytes	Distal	-0.21	0.833
ENSG00000214140	PRCD	intron	17	76545636	76545896	Adipose_Visceral_Omentum	Rectal	-0.21	0.833
ENSG00000259321	AL136295.2	intron	14	24139476	24139730	Colon_Sigmoid	Overall	-0.21	0.833
ENSG00000003400	CASP10	intron	2	201193119	201195842	Cells_EBV-transformed_lymphocytes	Colon	0.21	0.833
ENSG00000101333	PLCB4	intron	20	9096342	9217390	Adipose_Subcutaneous	Female	0.21	0.833
ENSG00000099899	TRMT2A	intron	22	20113007	20113432	Adipose_Subcutaneous	Rectal	0.11	0.833
ENSG00000084073	ZMPSTE24	intron	1	40258394	40260839	Cells_EBV-transformed_lymphocytes	Overall	0.42	0.833
ENSG00000203799	CCDC162P	intron	6	109348547	109354848	Adipose_Subcutaneous	Distal	-0.21	0.833
ENSG00000141560	FN3KRP	intron	17	82720841	82722804	Cells_EBV-transformed_lymphocytes	Male	-0.21	0.833
ENSG00000170248	PDCD6IP	intron	3	33813628	33821955	Adipose_Subcutaneous	Distal	0.21	0.833
ENSG00000163138	PACRGL	intron	4	20713539	20727285	Adipose_Visceral_Omentum	Male	-0.21	0.833
ENSG00000075711	DLG1	intron	3	197069260	197075837	Adipose_Subcutaneous	Overall	-0.03	0.833
ENSG00000196961	AP2A1	intron	19	49802141	49802949	Adipose_Subcutaneous	Overall	-0.2	0.833
ENSG00000116898	MRPS15	intron	1	36457981	36460692	Cells_EBV-transformed_lymphocytes	Rectal	0.06	0.833
		intron	10	102450330	102452066	Cells_EBV-transformed_lymphocytes	Female	0.21	0.833
		intron	2	42770186	42783314	Cells_EBV-transformed_lymphocytes	Male	0.21	0.833
ENSG00000048471	SNX29	intron	16	12061646	12069057	Cells_EBV-transformed_lymphocytes	Proximal	0.21	0.833
ENSG00000070214	SLC44A1	intron	9	105385502	105389033	Adipose_Subcutaneous	Proximal	-0.21	0.833
ENSG00000070214	SLC44A1	intron	9	105385502	105389904	Cells_EBV-transformed_lymphocytes	Proximal	0.21	0.833
ENSG00000072210	ALDH3A2	intron	17	19671956	19675558	Adipose_Subcutaneous	Overall	0.21	0.833
ENSG00000073060	SCARB1	intron	12	124782811	124786357	Cells_EBV-transformed_lymphocytes	Proximal	-0.21	0.833
ENSG00000077238	IL4R	intron	16	27352696	27355815	Adipose_Subcutaneous	Colon	-0.21	0.833
ENSG00000103264	FBXO31	intron	16	87364494	87366674	Adipose_Subcutaneous	Distal	0.21	0.833
ENSG00000109084	TMEM97	intron	17	28319365	28325503	Adipose_Subcutaneous	Female	0.21	0.833
ENSG00000134780	DAGLA	intron	11	61720890	61722859	Adipose_Visceral_Omentum	Rectal	-0.21	0.833
ENSG00000135048	CEMIP2	intron	9	71732520	71740063	Adipose_Subcutaneous	Male	-0.21	0.833
ENSG00000140853	NLRC5	intron	16	57059061	57059467	Cells_EBV-transformed_lymphocytes	Male	-0.21	0.833
ENSG00000151687	ANKAR	intron	2	189728420	189737683	Adipose_Subcutaneous	Colon	0.21	0.833
ENSG00000152763	DNAI4	intron	1	66874937	66891154	Adipose_Subcutaneous	Rectal	0.21	0.833
ENSG00000163939	PBRM1	intron	3	52642045	52643248	Adipose_Subcutaneous	Male	0	0.833
ENSG00000171219	CDC42BPG	intron	11	64830256	64831505	Colon_Transverse	Overall	0.21	0.833
ENSG00000184489	PTP4A3	intron	8	141422273	141425048	Adipose_Subcutaneous	Rectal	-0.21	0.833
ENSG00000214753	HNRNPUL2	intron	11	62707324	62711279	Adipose_Subcutaneous	Male	0.21	0.833
ENSG00000243156	MICAL3	intron	22	17872023	17885878	Adipose_Subcutaneous	Distal	-0.21	0.833
ENSG00000243449	C4orf48	intron	4	2042175	2042327	Cells_EBV-transformed_lymphocytes	Proximal	-0.21	0.833
ENSG00000247809	NR2F2-AS1	intron	15	96282989	96285326	Adipose_Subcutaneous	Male	-0.21	0.833
ENSG00000278535	DHRS11	intron	17	36595180	36596828	Cells_EBV-transformed_lymphocytes	Colon	-0.21	0.833
ENSG00000278535	DHRS11	intron	17	36595180	36598163	Cells_EBV-transformed_lymphocytes	Colon	0.21	0.833
ENSG00000260404	AC110079.1	intron	4	118591895	118594567	Adipose_Subcutaneous	Colon	-0.21	0.834
ENSG00000260404	AC110079.1	intron	4	118591895	118595912	Adipose_Subcutaneous	Colon	0.21	0.834
ENSG00000260404	AC110079.1	intron	4	118594684	118595912	Adipose_Subcutaneous	Colon	-0.21	0.834
ENSG00000223508	RPL23AP53	intron	8	213710	216374	Adipose_Subcutaneous	Proximal	-0.41	0.834
ENSG00000067066	SP100	intron	2	230511166	230539267	Adipose_Visceral_Omentum	Distal	-0.21	0.834
ENSG00000078687	TNRC6C	intron	17	78077334	78079395	Adipose_Subcutaneous	Proximal	-0.21	0.834
ENSG00000148358	GPR107	intron	9	130110426	130124915	Adipose_Subcutaneous	Distal	0.21	0.834
ENSG00000124249	KCNK15	intron	20	44746193	44749615	Adipose_Visceral_Omentum	Colon	-0.21	0.834
ENSG00000114770	ABCC5	intron	3	184001251	184014264	Adipose_Visceral_Omentum	Overall	-0.01	0.834
ENSG00000153975	ZUP1	intron	6	116658924	116660736	Cells_EBV-transformed_lymphocytes	Female	0.02	0.834
ENSG00000183807	FAM162B	intron	6	116658924	116660736	Cells_EBV-transformed_lymphocytes	Female	0.02	0.834
ENSG00000173209	AHSA2P	intron	2	61185618	61185980	Cells_EBV-transformed_lymphocytes	Rectal	0.21	0.834
ENSG00000156218	ADAMTSL3	intron	15	84036987	84037700	Adipose_Subcutaneous	Overall	-0.21	0.834
ENSG00000149499	EML3	intron	11	62602889	62603149	Adipose_Visceral_Omentum	Overall	-0.21	0.834
ENSG00000188747	NOXA1	intron	9	137429016	137429276	Adipose_Visceral_Omentum	Overall	-0.24	0.834
ENSG00000165810	BTNL9	intron	5	181055848	181055989	Adipose_Subcutaneous	Rectal	-0.42	0.834
ENSG00000196456	ZNF775	intron	7	150408784	150410160	Adipose_Subcutaneous	Distal	0.21	0.834
ENSG00000284048	AC073111.4	intron	7	150408784	150410160	Adipose_Subcutaneous	Distal	0.21	0.834
ENSG00000164347	GFM2	intron	5	74738417	74739989	Adipose_Visceral_Omentum	Distal	0.15	0.834
ENSG00000127663	KDM4B	intron	19	5144902	5150358	Adipose_Subcutaneous	Proximal	0.27	0.834
ENSG00000077380	DYNC1I2	intron	2	171687873	171690147	Adipose_Visceral_Omentum	Proximal	-0.21	0.834
ENSG00000133393	CEP20	intron	16	15883020	15884008	Adipose_Visceral_Omentum	Distal	0.21	0.834
ENSG00000168522	FNTA	intron	8	43069659	43072181	Adipose_Subcutaneous	Colon	0.48	0.834
ENSG00000137944	KYAT3	intron	1	88969467	88988252	Cells_EBV-transformed_lymphocytes	Distal	0.21	0.834
ENSG00000137944	KYAT3	intron	1	88969467	88992585	Adipose_Subcutaneous	Distal	0.21	0.834
ENSG00000213516	RBMXL1	intron	1	88969467	88988252	Cells_EBV-transformed_lymphocytes	Distal	0.21	0.834
ENSG00000213516	RBMXL1	intron	1	88969467	88992585	Adipose_Subcutaneous	Distal	0.21	0.834
		intron	15	82414804	82418636	Cells_EBV-transformed_lymphocytes	Female	0.21	0.834
ENSG00000181192	DHTKD1	intron	10	12101181	12106246	Cells_EBV-transformed_lymphocytes	Female	-0.05	0.834
ENSG00000015676	NUDCD3	intron	7	44404583	44413191	Adipose_Visceral_Omentum	Distal	0.21	0.834
ENSG00000015676	NUDCD3	intron	7	44404583	44425900	Adipose_Visceral_Omentum	Distal	-0.21	0.834
ENSG00000018699	TTC27	intron	2	32702920	32733828	Adipose_Visceral_Omentum	Proximal	0.21	0.834
ENSG00000078053	AMPH	intron	7	38417950	38422421	Adipose_Visceral_Omentum	Female	0.21	0.834
ENSG00000100353	EIF3D	intron	22	36526131	36529076	Cells_EBV-transformed_lymphocytes	Colon	-0.21	0.834
ENSG00000132554	RGS22	intron	8	99962443	99962687	Adipose_Subcutaneous	Overall	0.21	0.834
ENSG00000135945	REV1	intron	2	99442469	99449336	Adipose_Subcutaneous	Colon	0.21	0.834
ENSG00000150433	TMEM218	intron	11	125102809	125111585	Adipose_Visceral_Omentum	Female	-0.21	0.834
ENSG00000163072	NOSTRIN	intron	2	168856210	168856690	Adipose_Visceral_Omentum	Female	-0.21	0.834
ENSG00000163635	ATXN7	intron	3	63996483	63999450	Adipose_Visceral_Omentum	Male	-0.21	0.834
ENSG00000167535	CACNB3	intron	12	48825769	48826245	Adipose_Visceral_Omentum	Female	0.21	0.834
ENSG00000167535	CACNB3	intron	12	48825769	48826367	Adipose_Visceral_Omentum	Female	-0.21	0.834
ENSG00000167772	ANGPTL4	intron	19	8371522	8373705	Adipose_Subcutaneous	Proximal	0.21	0.834
ENSG00000170776	AKAP13	intron	15	85655787	85658537	Adipose_Visceral_Omentum	Male	0.21	0.834
ENSG00000172349	IL16	intron	15	81295520	81296928	Adipose_Subcutaneous	Male	-0.21	0.834
ENSG00000263002	ZNF234	intron	19	44144647	44148771	Adipose_Visceral_Omentum	Rectal	-0.21	0.834
ENSG00000137124	ALDH1B1	intron	9	38392807	38395740	Adipose_Visceral_Omentum	Colon	0.21	0.834
ENSG00000083444	PLOD1	intron	1	11957193	11957842	Cells_EBV-transformed_lymphocytes	Proximal	0.21	0.834
ENSG00000172890	NADSYN1	intron	11	71448885	71451690	Adipose_Subcutaneous	Proximal	-0.21	0.834
ENSG00000254682	DHCR7-DT	intron	11	71448885	71451690	Adipose_Subcutaneous	Proximal	-0.21	0.834
ENSG00000254682	AP002387.2	intron	11	71448885	71451690	Adipose_Subcutaneous	Proximal	-0.21	0.834
ENSG00000206562	METTL6	intron	3	15414914	15415498	Adipose_Visceral_Omentum	Distal	-0.21	0.834
ENSG00000246090	AP002026.1	intron	4	99204431	99286795	Colon_Sigmoid	Overall	-0.42	0.834
ENSG00000068745	IP6K2	intron	3	48694525	48695090	Adipose_Visceral_Omentum	Male	-0.21	0.834
ENSG00000110660	SLC35F2	intron	11	107805515	107806717	Adipose_Subcutaneous	Overall	0.21	0.834
ENSG00000134759	ELP2	intron	18	36164531	36167101	Adipose_Visceral_Omentum	Proximal	-0.21	0.834
ENSG00000223396	RPS10P7	intron	1	201520650	201521441	Cells_EBV-transformed_lymphocytes	Female	-0.21	0.834
ENSG00000224536	CSRP1-AS1	intron	1	201520650	201521441	Cells_EBV-transformed_lymphocytes	Female	-0.21	0.834
ENSG00000188130	MAPK12	intron	22	50256646	50257082	Adipose_Subcutaneous	Colon	-0.21	0.834
ENSG00000122557	HERPUD2	intron	7	35670328	35673201	Cells_EBV-transformed_lymphocytes	Distal	0.21	0.834
ENSG00000087077	TRIP6	intron	7	100868233	100868495	Adipose_Subcutaneous	Overall	0.21	0.834
ENSG00000214013	GANC	intron	15	42345832	42348103	Cells_EBV-transformed_lymphocytes	Overall	-0.21	0.834
ENSG00000145779	TNFAIP8	intron	5	119356121	119392816	Adipose_Subcutaneous	Colon	0.22	0.834
		intron	19	17778228	17781231	Cells_EBV-transformed_lymphocytes	Female	0.21	0.834
ENSG00000108523	RNF167	intron	17	4940726	4940873	Adipose_Subcutaneous	Distal	0.21	0.834
		intron	10	122880756	122881598	Cells_EBV-transformed_lymphocytes	Distal	0.21	0.834
		intron	19	39706673	39707178	Cells_EBV-transformed_lymphocytes	Distal	0.21	0.834
ENSG00000064419	TNPO3	intron	7	128990100	128991999	Adipose_Visceral_Omentum	Male	-0.21	0.834
ENSG00000070882	OSBPL3	intron	7	24804437	24809807	Adipose_Visceral_Omentum	Rectal	0.21	0.834
ENSG00000092445	TYRO3	intron	15	41569022	41570027	Adipose_Subcutaneous	Distal	0.21	0.834
ENSG00000103035	PSMD7	intron	16	74302403	74304303	Adipose_Subcutaneous	Rectal	0.21	0.834
ENSG00000105136	ZNF419	intron	19	57490185	57491471	Cells_EBV-transformed_lymphocytes	Male	0.21	0.834
ENSG00000108797	CNTNAP1	intron	17	42689047	42689521	Cells_EBV-transformed_lymphocytes	Female	0.21	0.834
ENSG00000115598	IL1RL2	intron	2	102220017	102225898	Adipose_Visceral_Omentum	Male	-0.21	0.834
ENSG00000115970	THADA	intron	2	43398139	43428100	Cells_EBV-transformed_lymphocytes	Male	-0.21	0.834
ENSG00000115970	THADA	intron	2	43398139	43485234	Cells_EBV-transformed_lymphocytes	Male	-0.21	0.834
ENSG00000135424	ITGA7	intron	12	55697822	55697938	Adipose_Subcutaneous	Overall	0.21	0.834
ENSG00000137502	RAB30	intron	11	82997324	83034172	Cells_EBV-transformed_lymphocytes	Proximal	0.07	0.834
ENSG00000138449	SLC40A1	intron	2	189578472	189579813	Adipose_Visceral_Omentum	Rectal	0.21	0.834
ENSG00000139436	GIT2	intron	12	109947504	109953092	Cells_EBV-transformed_lymphocytes	Distal	-0.21	0.834
ENSG00000140326	CDAN1	intron	15	42730764	42730925	Adipose_Visceral_Omentum	Colon	-0.21	0.834
ENSG00000143093	STRIP1	intron	1	110034817	110037891	Adipose_Subcutaneous	Distal	-0.21	0.834
ENSG00000197283	SYNGAP1	intron	6	33446786	33447843	Cells_EBV-transformed_lymphocytes	Proximal	-0.07	0.834
ENSG00000198399	ITSN2	intron	2	24242206	24246129	Adipose_Visceral_Omentum	Overall	0	0.834
ENSG00000243156	MICAL3	intron	22	17826516	17831854	Adipose_Subcutaneous	Male	-0.21	0.834
ENSG00000105136	ZNF419	intron	19	57490185	57491468	Adipose_Subcutaneous	Male	0.21	0.834
ENSG00000129566	TEP1	intron	14	20381401	20381913	Adipose_Subcutaneous	Distal	-0.21	0.834
ENSG00000135164	DMTF1	intron	7	87163617	87164934	Cells_EBV-transformed_lymphocytes	Colon	-0.21	0.834
ENSG00000135424	ITGA7	intron	12	55697770	55697938	Adipose_Subcutaneous	Overall	-0.21	0.834
ENSG00000139436	GIT2	intron	12	109947504	109951167	Adipose_Subcutaneous	Distal	-0.21	0.834
ENSG00000140326	CDAN1	intron	15	42730764	42730963	Adipose_Subcutaneous	Colon	0.21	0.834
ENSG00000157077	ZFYVE9	intron	1	52263872	52266655	Adipose_Visceral_Omentum	Distal	0	0.834
ENSG00000197283	SYNGAP1	intron	6	33446786	33447830	Adipose_Subcutaneous	Proximal	0	0.834
ENSG00000103066	PLA2G15	intron	16	68245553	68249290	Adipose_Visceral_Omentum	Overall	-0.21	0.834
ENSG00000245937	SLC12A2-DT	intron	5	127956921	128061144	Adipose_Subcutaneous	Female	0.51	0.834
ENSG00000107789	MINPP1	intron	10	87508533	87513124	Adipose_Subcutaneous	Overall	0.06	0.834
ENSG00000186866	POFUT2	intron	21	45282938	45283383	Adipose_Subcutaneous	Rectal	0.35	0.834
ENSG00000142973	CYP4B1	intron	1	46813606	46813982	Adipose_Subcutaneous	Rectal	-0.21	0.834
ENSG00000163945	UVSSA	intron	4	1347229	1348090	Adipose_Subcutaneous	Female	-0.21	0.834
ENSG00000119707	RBM25	intron	14	73058705	73071627	Adipose_Subcutaneous	Overall	-0.21	0.834
ENSG00000089351	GRAMD1A	intron	19	35023547	35023697	Adipose_Subcutaneous	Proximal	-0.21	0.834
ENSG00000132386	SERPINF1	intron	17	1762388	1766903	Adipose_Visceral_Omentum	Rectal	0.21	0.834
ENSG00000116701	NCF2	intron	1	183570839	183573185	Adipose_Subcutaneous	Colon	0.21	0.834
ENSG00000215440	NPEPL1	intron	20	58713543	58713917	Adipose_Subcutaneous	Proximal	0.2	0.834
ENSG00000215440	NPEPL1	intron	20	58713543	58713961	Adipose_Subcutaneous	Proximal	-0.12	0.834
ENSG00000106025	TSPAN12	intron	7	120810570	120815729	Adipose_Visceral_Omentum	Colon	0	0.834
ENSG00000136840	ST6GALNAC4	intron	9	127914841	127916408	Cells_EBV-transformed_lymphocytes	Male	-0.41	0.834
ENSG00000120693	SMAD9	intron	13	36853675	36865537	Adipose_Subcutaneous	Distal	-0.21	0.834
ENSG00000241553	ARPC4	intron	3	9793124	9797659	Adipose_Visceral_Omentum	Female	0.21	0.834
ENSG00000123636	BAZ2B	intron	2	159448409	159453613	Adipose_Visceral_Omentum	Distal	0.51	0.834
ENSG00000130396	AFDN	intron	6	167946901	167948293	Cells_EBV-transformed_lymphocytes	Male	0.37	0.834
ENSG00000154889	MPPE1	intron	18	11897620	11906203	Adipose_Subcutaneous	Male	0.21	0.834
ENSG00000247092	SNHG10	intron	14	95533061	95534593	Cells_EBV-transformed_lymphocytes	Overall	-0.25	0.834
		intron	11	327628	329983	Cells_EBV-transformed_lymphocytes	Female	-0.21	0.834
ENSG00000101199	ARFGAP1	intron	20	63282851	63284866	Adipose_Subcutaneous	Male	0.21	0.834
ENSG00000109929	SC5D	intron	11	121304493	121306386	Adipose_Subcutaneous	Female	0.21	0.834
ENSG00000113231	PDE8B	intron	5	77118521	77151224	Adipose_Subcutaneous	Proximal	0.21	0.834
ENSG00000115760	BIRC6	intron	2	32493667	32499547	Adipose_Visceral_Omentum	Male	-0.21	0.834
ENSG00000125447	GGA3	intron	17	75244717	75246509	Cells_EBV-transformed_lymphocytes	Colon	0.21	0.834
ENSG00000135452	TSPAN31	intron	12	57746448	57746589	Cells_EBV-transformed_lymphocytes	Colon	0.21	0.834
ENSG00000138035	PNPT1	intron	2	55687705	55693663	Cells_EBV-transformed_lymphocytes	Overall	0.21	0.834
ENSG00000146828	SLC12A9	intron	7	100858942	100859050	Adipose_Subcutaneous	Distal	0.21	0.834
ENSG00000147316	MCPH1	intron	8	6431586	6436048	Cells_EBV-transformed_lymphocytes	Colon	-0.21	0.834
ENSG00000152348	ATG10	intron	5	82178587	82276145	Adipose_Subcutaneous	Female	0.21	0.834
ENSG00000166169	POLL	intron	10	101584919	101585316	Cells_EBV-transformed_lymphocytes	Colon	0.21	0.834
ENSG00000166762	CATSPER2	intron	15	43647118	43647294	Adipose_Subcutaneous	Proximal	-0.07	0.834
ENSG00000172331	BPGM	intron	7	134662108	134678853	Adipose_Subcutaneous	Colon	0.07	0.834
ENSG00000173409	ARV1	intron	1	230990263	230990600	Colon_Sigmoid	Overall	0.21	0.834
ENSG00000220785	MTMR9LP	intron	1	32234814	32234952	Adipose_Subcutaneous	Proximal	0.21	0.834
ENSG00000220785	MTMR9LP	intron	1	32235113	32239295	Cells_EBV-transformed_lymphocytes	Proximal	0.21	0.834
ENSG00000220785	MTMR9LP	intron	1	32235113	32239869	Cells_EBV-transformed_lymphocytes	Proximal	-0.21	0.834
ENSG00000220785	MTMR9LP	intron	1	32235210	32239295	Adipose_Subcutaneous	Proximal	0.21	0.834
ENSG00000242441	GTF2A1L	intron	2	48582563	48591745	Adipose_Subcutaneous	Colon	0.21	0.834
ENSG00000243244	STON1	intron	2	48582563	48591745	Adipose_Subcutaneous	Colon	0.21	0.834
ENSG00000247137	ANKRD42-DT	intron	11	83192816	83193467	Adipose_Visceral_Omentum	Distal	-0.21	0.834
ENSG00000249839	AC011330.1	intron	15	43647118	43647294	Adipose_Subcutaneous	Proximal	-0.07	0.834
ENSG00000250802	ZBED3-AS1	intron	5	77118521	77151224	Adipose_Subcutaneous	Proximal	0.21	0.834
ENSG00000165948	IFI27L1	intron	14	94096965	94100739	Cells_EBV-transformed_lymphocytes	Rectal	-0.21	0.834
ENSG00000162616	DNAJB4	intron	1	78005321	78013051	Adipose_Subcutaneous	Colon	-0.06	0.834
ENSG00000169696	ASPSCR1	intron	17	81985607	81994821	Adipose_Subcutaneous	Proximal	-0.21	0.834
ENSG00000169696	ASPSCR1	intron	17	81985607	82009037	Adipose_Subcutaneous	Proximal	-0.21	0.834
ENSG00000010610	CD4	intron	12	6789662	6814142	Adipose_Subcutaneous	Male	-0.34	0.834
ENSG00000149262	INTS4	intron	11	77979102	77981459	Adipose_Visceral_Omentum	Proximal	0.21	0.834
ENSG00000219626	FAM228B	intron	2	24165500	24167627	Adipose_Visceral_Omentum	Rectal	-0.21	0.834
ENSG00000126214	KLC1	intron	14	103571820	103574107	Adipose_Subcutaneous	Distal	0.27	0.834
ENSG00000256053	COA8	intron	14	103571820	103574107	Adipose_Subcutaneous	Distal	0.27	0.834
ENSG00000258851	AL139300.2	intron	14	103571820	103574107	Adipose_Subcutaneous	Distal	0.27	0.834
ENSG00000099889	ARVCF	intron	22	19970743	19971886	Adipose_Subcutaneous	Female	0.21	0.834
		intron	2	73265640	73266457	Cells_EBV-transformed_lymphocytes	Male	0.21	0.834
		intron	2	99127176	99141083	Cells_EBV-transformed_lymphocytes	Proximal	-0.21	0.834
		intron	2	99127176	99141428	Cells_EBV-transformed_lymphocytes	Proximal	0.21	0.834
ENSG00000113593	PPWD1	intron	5	65577069	65579424	Adipose_Subcutaneous	Colon	-0.21	0.834
ENSG00000114770	ABCC5	intron	3	183989383	184014264	Cells_EBV-transformed_lymphocytes	Colon	0.21	0.834
ENSG00000119711	ALDH6A1	intron	14	74071497	74071896	Adipose_Visceral_Omentum	Rectal	0.21	0.834
ENSG00000125630	POLR1B	intron	2	112549399	112550866	Cells_EBV-transformed_lymphocytes	Colon	-0.21	0.834
ENSG00000135424	ITGA7	intron	12	55694970	55695554	Adipose_Visceral_Omentum	Proximal	0.21	0.834
ENSG00000137411	VARS2	intron	6	30918915	30919724	Cells_EBV-transformed_lymphocytes	Rectal	-0.21	0.834
ENSG00000141759	TXNL4A	intron	18	79973856	79976718	Adipose_Visceral_Omentum	Male	0.21	0.834
ENSG00000148153	INIP	intron	9	112694233	112701788	Adipose_Visceral_Omentum	Distal	0.21	0.834
ENSG00000170954	ZNF415	intron	19	53109908	53116313	Adipose_Visceral_Omentum	Male	0.21	0.834
ENSG00000174744	BRMS1	intron	11	66341623	66342096	Adipose_Subcutaneous	Male	0.07	0.834
ENSG00000197062	ZSCAN26	intron	6	28271934	28272022	Cells_EBV-transformed_lymphocytes	Overall	-0.21	0.834
ENSG00000197937	ZNF347	intron	19	53109908	53116313	Adipose_Visceral_Omentum	Male	0.21	0.834
ENSG00000228314	CYP4F29P	intron	21	13847730	13848090	Adipose_Subcutaneous	Rectal	-0.21	0.834
ENSG00000235531	MSC-AS1	intron	8	71963048	72052539	Adipose_Subcutaneous	Female	0.21	0.834
ENSG00000126790	L3HYPDH	intron	14	59479351	59483680	Adipose_Subcutaneous	Rectal	-0.54	0.834
ENSG00000186166	CENATAC	intron	11	119012254	119014994	Adipose_Subcutaneous	Male	-0.21	0.834
ENSG00000143156	NME7	intron	1	169310080	169367708	Cells_EBV-transformed_lymphocytes	Proximal	0.21	0.834
ENSG00000108946	PRKAR1A	intron	17	68530001	68530277	Cells_EBV-transformed_lymphocytes	Distal	0.21	0.834
ENSG00000127415	IDUA	intron	4	1003470	1003549	Adipose_Subcutaneous	Male	-0.21	0.834
ENSG00000197249	SERPINA1	intron	14	94383241	94390457	Cells_EBV-transformed_lymphocytes	Overall	0.18	0.834
ENSG00000092098	RNF31	intron	14	24151992	24155157	Cells_EBV-transformed_lymphocytes	Female	0.21	0.834
ENSG00000151743	AMN1	intron	12	31709425	31728971	Cells_EBV-transformed_lymphocytes	Colon	-0.21	0.834
ENSG00000120899	PTK2B	intron	8	27450895	27451485	Cells_EBV-transformed_lymphocytes	Male	-0.21	0.834
ENSG00000177675	CD163L1	intron	12	7355130	7357380	Cells_EBV-transformed_lymphocytes	Overall	0.27	0.834
ENSG00000007341	ST7L	intron	1	112578417	112581992	Adipose_Subcutaneous	Overall	-0.34	0.834
ENSG00000144559	TAMM41	intron	3	11829864	11833003	Adipose_Subcutaneous	Overall	-0.16	0.834
ENSG00000120008	WDR11	intron	10	120906021	120906776	Adipose_Visceral_Omentum	Male	0.39	0.834
ENSG00000006625	GGCT	intron	7	30498938	30504569	Adipose_Subcutaneous	Distal	-0.56	0.834
ENSG00000196295	GARS1-DT	intron	7	30498938	30504569	Adipose_Subcutaneous	Distal	-0.56	0.834
ENSG00000124588	NQO2	intron	6	3003789	3004495	Adipose_Subcutaneous	Male	-0.21	0.834
ENSG00000228288	PCAT6	intron	1	202811370	202811689	Adipose_Subcutaneous	Rectal	-0.21	0.834
		intron	7	74650796	74689124	Cells_EBV-transformed_lymphocytes	Rectal	0.21	0.834
ENSG00000003436	TFPI	intron	2	187513646	187520542	Adipose_Subcutaneous	Female	0.21	0.834
ENSG00000003436	TFPI	intron	2	187513646	187529364	Adipose_Subcutaneous	Female	0.21	0.834
ENSG00000031003	FAM13B	intron	5	137945997	137948955	Adipose_Visceral_Omentum	Rectal	0.21	0.834
ENSG00000082805	ERC1	intron	12	1110347	1115866	Adipose_Subcutaneous	Proximal	0.21	0.834
ENSG00000090989	EXOC1	intron	4	55896900	55899685	Adipose_Subcutaneous	Female	0.21	0.834
ENSG00000108523	RNF167	intron	17	4940993	4941077	Cells_EBV-transformed_lymphocytes	Distal	0.21	0.834
ENSG00000127837	AAMP	intron	2	218265946	218266064	Cells_EBV-transformed_lymphocytes	Overall	0.21	0.834
ENSG00000135899	SP110	intron	2	230186143	230200885	Adipose_Subcutaneous	Rectal	-0.21	0.834
ENSG00000136536	MARCHF7	intron	2	159762993	159764626	Adipose_Subcutaneous	Proximal	0.21	0.834
ENSG00000139436	GIT2	intron	12	109948846	109951167	Adipose_Subcutaneous	Distal	0.21	0.834
ENSG00000146858	ZC3HAV1L	intron	7	139034678	139035653	Cells_EBV-transformed_lymphocytes	Proximal	0.21	0.834
ENSG00000151657	KIN	intron	10	7780307	7783081	Adipose_Subcutaneous	Proximal	-0.21	0.834
ENSG00000253796	AC104248.1	intron	8	108915944	108916047	Adipose_Subcutaneous	Overall	0.21	0.834
ENSG00000272180	AC011306.1	intron	2	55952239	56082369	Colon_Sigmoid	Overall	0.21	0.834
ENSG00000152117	SMPD4BP	intron	2	131497293	131500204	Adipose_Subcutaneous	Male	-0.21	0.834
ENSG00000117419	ERI3	intron	1	44319744	44354892	Cells_EBV-transformed_lymphocytes	Proximal	-0.45	0.834
ENSG00000069424	KCNAB2	intron	1	6082274	6085204	Adipose_Visceral_Omentum	Rectal	0.21	0.834
ENSG00000215039	CD27-AS1	intron	12	6448737	6451363	Adipose_Subcutaneous	Male	0.21	0.834
ENSG00000054392	HHAT	intron	1	210387581	210400468	Cells_EBV-transformed_lymphocytes	Distal	0.21	0.834
ENSG00000070501	POLB	intron	8	42361365	42369271	Cells_EBV-transformed_lymphocytes	Proximal	-0.34	0.834
ENSG00000178026	LRRC75B	intron	22	24589393	24589821	Adipose_Subcutaneous	Male	-0.21	0.834
ENSG00000112787	FBRSL1	intron	12	132581117	132581439	Adipose_Visceral_Omentum	Rectal	-0.21	0.834
ENSG00000106299	WASL	intron	7	123696747	123704634	Adipose_Subcutaneous	Rectal	-0.21	0.834
ENSG00000205702	CYP2D7	intron	22	42141339	42141534	Adipose_Subcutaneous	Overall	0.26	0.834
ENSG00000124243	BCAS4	intron	20	50830380	50841766	Cells_EBV-transformed_lymphocytes	Overall	-0.03	0.834
ENSG00000234353	AP000346.2	intron	22	23638942	23640308	Cells_EBV-transformed_lymphocytes	Male	-0.21	0.834
ENSG00000244723	ASLP1	intron	22	23638942	23640308	Cells_EBV-transformed_lymphocytes	Male	-0.21	0.834
ENSG00000272578	GUSBP11	intron	22	23638942	23640308	Cells_EBV-transformed_lymphocytes	Male	-0.21	0.834
ENSG00000272578	AP000347.1	intron	22	23638942	23640308	Cells_EBV-transformed_lymphocytes	Male	-0.21	0.834
		intron	17	42478589	42478927	Cells_EBV-transformed_lymphocytes	Proximal	0.21	0.834
		intron	17	42479049	42480667	Cells_EBV-transformed_lymphocytes	Proximal	0.21	0.834
ENSG00000033627	ATP6V0A1	intron	17	42478589	42480667	Adipose_Subcutaneous	Proximal	-0.21	0.834
ENSG00000172732	MUS81	intron	11	65864815	65865017	Adipose_Subcutaneous	Colon	-0.21	0.834
ENSG00000272779	BMS1P20	intron	22	22298211	22303104	Adipose_Subcutaneous	Rectal	-0.21	0.834
ENSG00000076242	MLH1	intron	3	37040294	37047519	Cells_EBV-transformed_lymphocytes	Distal	0.21	0.834
ENSG00000006704	GTF2IRD1	intron	7	74515596	74518139	Adipose_Visceral_Omentum	Female	0.21	0.834
ENSG00000050748	MAPK9	intron	5	180287067	180291848	Adipose_Subcutaneous	Colon	-0.21	0.834
ENSG00000099917	MED15	intron	22	20564688	20566467	Adipose_Visceral_Omentum	Overall	0.21	0.834
ENSG00000100387	RBX1	intron	22	40951476	40953555	Adipose_Subcutaneous	Colon	0.21	0.834
ENSG00000100865	CINP	intron	14	102355897	102359419	Adipose_Subcutaneous	Colon	0.21	0.834
ENSG00000101109	STK4	intron	20	45025130	45075018	Adipose_Subcutaneous	Colon	0.21	0.834
ENSG00000101639	CEP192	intron	18	13105079	13113586	Adipose_Subcutaneous	Distal	0.21	0.834
ENSG00000105223	PLD3	intron	19	40365930	40366379	Adipose_Visceral_Omentum	Male	-0.21	0.834
ENSG00000105287	PRKD2	intron	19	46711038	46716131	Adipose_Subcutaneous	Proximal	-0.21	0.834
ENSG00000111186	WNT5B	intron	12	1632905	1639684	Adipose_Subcutaneous	Rectal	-0.21	0.834
ENSG00000136381	IREB2	intron	15	78470601	78471741	Cells_EBV-transformed_lymphocytes	Proximal	-0.21	0.834
ENSG00000141258	SGSM2	intron	17	2365341	2367271	Cells_EBV-transformed_lymphocytes	Female	0.21	0.834
ENSG00000145868	FBXO38	intron	5	148406394	148409124	Adipose_Subcutaneous	Male	0.21	0.834
ENSG00000155506	LARP1	intron	5	154756193	154790325	Cells_EBV-transformed_lymphocytes	Proximal	-0.21	0.834
ENSG00000164850	GPER1	intron	7	1088321	1091407	Adipose_Subcutaneous	Male	-0.21	0.834
ENSG00000165714	BORCS5	intron	12	12357509	12361206	Adipose_Subcutaneous	Rectal	-0.21	0.834
ENSG00000166405	RIC3	intron	11	8111137	8126659	Adipose_Subcutaneous	Rectal	0.21	0.834
ENSG00000184677	ZBTB40	intron	1	22502441	22506049	Adipose_Subcutaneous	Colon	0.21	0.834
ENSG00000184863	RBM33	intron	7	155680908	155700773	Adipose_Subcutaneous	Distal	-0.21	0.834
ENSG00000205726	ITSN1	intron	21	33814072	33817231	Adipose_Subcutaneous	Distal	0.21	0.834
ENSG00000099992	TBC1D10A	intron	22	30292851	30293651	Adipose_Subcutaneous	Rectal	0.31	0.834
ENSG00000239282	CASTOR1	intron	22	30292851	30293651	Adipose_Subcutaneous	Rectal	0.31	0.834
ENSG00000211751	TRBC1	intron	7	142792080	142792522	Adipose_Visceral_Omentum	Distal	0.53	0.834
ENSG00000211772	TRBC2	intron	7	142792080	142792522	Adipose_Visceral_Omentum	Distal	0.53	0.834
ENSG00000087884	AAMDC	intron	11	77884916	77900571	Adipose_Subcutaneous	Rectal	0.33	0.834
ENSG00000023909	GCLM	intron	1	93901669	93909038	Cells_EBV-transformed_lymphocytes	Proximal	0.57	0.834
ENSG00000134954	ETS1	intron	11	128490576	128556291	Adipose_Subcutaneous	Proximal	-0.21	0.834
ENSG00000276805	AL133216.2	intron	10	38408934	38412228	Adipose_Visceral_Omentum	Distal	-0.21	0.834
ENSG00000112685	EXOC2	intron	6	637861	693019	Adipose_Visceral_Omentum	Female	-0.21	0.834
ENSG00000139178	C1RL	intron	12	7099760	7101898	Adipose_Subcutaneous	Overall	-0.21	0.834
ENSG00000105063	PPP6R1	intron	19	55239914	55239999	Cells_EBV-transformed_lymphocytes	Rectal	0.13	0.834
ENSG00000162623	TYW3	intron	1	74752425	74763894	Colon_Transverse	Overall	0.39	0.834
ENSG00000154222	CC2D1B	intron	1	52353647	52354365	Adipose_Visceral_Omentum	Rectal	-0.17	0.834
ENSG00000112096	SOD2	intron	6	159679298	159682474	Cells_EBV-transformed_lymphocytes	Colon	0.21	0.834
ENSG00000159086	PAXBP1	intron	21	32755353	32759080	Adipose_Visceral_Omentum	Colon	0.21	0.834
ENSG00000277737	FP325317.1	intron	9	43102116	43110510	Adipose_Subcutaneous	Proximal	-0.21	0.834
ENSG00000277737	FP325317.1	intron	9	43102116	43110939	Adipose_Subcutaneous	Proximal	0.21	0.834
ENSG00000277737	FP325317.1	intron	9	43102116	43116695	Adipose_Subcutaneous	Proximal	0.21	0.834
ENSG00000277737	FP325317.1	intron	9	43102116	43125880	Adipose_Subcutaneous	Proximal	0.21	0.834
ENSG00000141959	PFKL	intron	21	44315127	44316244	Adipose_Subcutaneous	Proximal	-0.56	0.834
ENSG00000115464	USP34	intron	2	61192980	61204497	Cells_EBV-transformed_lymphocytes	Male	0.21	0.834
ENSG00000133401	PDZD2	intron	5	32077606	32087131	Adipose_Visceral_Omentum	Overall	0.23	0.834
ENSG00000247572	CKMT2-AS1	intron	5	81245409	81246890	Adipose_Subcutaneous	Overall	0.21	0.834
ENSG00000176974	SHMT1	intron	17	18333288	18340043	Adipose_Visceral_Omentum	Male	-0.21	0.834
		intron	22	23766275	23767834	Cells_EBV-transformed_lymphocytes	Proximal	0.21	0.834
		intron	5	96958776	96979138	Cells_EBV-transformed_lymphocytes	Male	0.21	0.834
ENSG00000000419	DPM1	intron	20	50936262	50940865	Adipose_Subcutaneous	Rectal	-0.21	0.834
ENSG00000092758	COL9A3	intron	20	62817635	62818518	Colon_Transverse	Overall	0.21	0.834
ENSG00000101391	CDK5RAP1	intron	20	33396852	33401428	Cells_EBV-transformed_lymphocytes	Colon	-0.21	0.834
ENSG00000101596	SMCHD1	intron	18	2750122	2750350	Adipose_Subcutaneous	Male	0.21	0.834
ENSG00000104907	TRMT1	intron	19	13110306	13112705	Adipose_Subcutaneous	Proximal	0	0.834
ENSG00000109066	TMEM104	intron	17	74795632	74819750	Adipose_Visceral_Omentum	Proximal	0	0.834
ENSG00000109685	NSD2	intron	4	1952231	1952752	Adipose_Subcutaneous	Distal	-0.07	0.834
ENSG00000109685	NSD2	intron	4	1952231	1953324	Adipose_Subcutaneous	Distal	0.07	0.834
ENSG00000110455	ACCS	intron	11	44070916	44071256	Adipose_Visceral_Omentum	Female	-0.21	0.834
ENSG00000137656	BUD13	intron	11	116757950	116758269	Adipose_Visceral_Omentum	Distal	-0.21	0.834
ENSG00000138190	EXOC6	intron	10	92834824	92893349	Adipose_Subcutaneous	Male	0.21	0.834
ENSG00000138642	HERC6	intron	4	88396987	88398142	Adipose_Visceral_Omentum	Female	0	0.834
ENSG00000144681	STAC	intron	3	36486249	36493151	Adipose_Subcutaneous	Rectal	0.21	0.834
ENSG00000158019	BABAM2	intron	2	28310153	28338450	Adipose_Subcutaneous	Distal	0.21	0.834
ENSG00000159479	MED8	intron	1	43387647	43388310	Cells_EBV-transformed_lymphocytes	Overall	-0.21	0.834
ENSG00000161714	PLCD3	intron	17	45112704	45112863	Adipose_Visceral_Omentum	Overall	0.21	0.834
ENSG00000163558	PRKCI	intron	3	170235351	170259969	Adipose_Subcutaneous	Female	0.21	0.834
ENSG00000175471	MCTP1	intron	5	94953361	95017367	Adipose_Subcutaneous	Overall	-0.21	0.834
ENSG00000182621	PLCB1	intron	20	8741573	8757046	Adipose_Visceral_Omentum	Rectal	0.21	0.834
ENSG00000184271	POU6F1	intron	12	51204368	51206789	Adipose_Subcutaneous	Female	-0.21	0.834
ENSG00000211751	TRBC1	intron	7	142796895	142801041	Adipose_Subcutaneous	Proximal	-0.21	0.834
ENSG00000211751	TRBC1	intron	7	142797047	142801041	Adipose_Subcutaneous	Proximal	0.21	0.834
ENSG00000211764	TRBJ2-1	intron	7	142796895	142801041	Adipose_Subcutaneous	Proximal	-0.21	0.834
ENSG00000211764	TRBJ2-1	intron	7	142797047	142801041	Adipose_Subcutaneous	Proximal	0.21	0.834
ENSG00000211765	TRBJ2-2	intron	7	142796895	142801041	Adipose_Subcutaneous	Proximal	-0.21	0.834
ENSG00000211765	TRBJ2-2	intron	7	142797047	142801041	Adipose_Subcutaneous	Proximal	0.21	0.834
ENSG00000211767	TRBJ2-3	intron	7	142796895	142801041	Adipose_Subcutaneous	Proximal	-0.21	0.834
ENSG00000211767	TRBJ2-3	intron	7	142797047	142801041	Adipose_Subcutaneous	Proximal	0.21	0.834
ENSG00000211768	TRBJ2-4	intron	7	142796895	142801041	Adipose_Subcutaneous	Proximal	-0.21	0.834
ENSG00000211768	TRBJ2-4	intron	7	142797047	142801041	Adipose_Subcutaneous	Proximal	0.21	0.834
ENSG00000211769	TRBJ2-5	intron	7	142796895	142801041	Adipose_Subcutaneous	Proximal	-0.21	0.834
ENSG00000211769	TRBJ2-5	intron	7	142797047	142801041	Adipose_Subcutaneous	Proximal	0.21	0.834
ENSG00000211770	TRBJ2-6	intron	7	142796895	142801041	Adipose_Subcutaneous	Proximal	-0.21	0.834
ENSG00000211770	TRBJ2-6	intron	7	142797047	142801041	Adipose_Subcutaneous	Proximal	0.21	0.834
ENSG00000211771	TRBJ2-7	intron	7	142796895	142801041	Adipose_Subcutaneous	Proximal	-0.21	0.834
ENSG00000211771	TRBJ2-7	intron	7	142797047	142801041	Adipose_Subcutaneous	Proximal	0.21	0.834
ENSG00000211772	TRBC2	intron	7	142796895	142801041	Adipose_Subcutaneous	Proximal	-0.21	0.834
ENSG00000211772	TRBC2	intron	7	142797047	142801041	Adipose_Subcutaneous	Proximal	0.21	0.834
ENSG00000223508	RPL23AP53	intron	8	219417	234344	Adipose_Visceral_Omentum	Proximal	0.21	0.834
ENSG00000233237	LINC00472	intron	6	71417443	71420066	Adipose_Visceral_Omentum	Male	-0.21	0.834
ENSG00000267364	AC022706.1	intron	17	35313706	35323148	Adipose_Visceral_Omentum	Female	-0.21	0.834
ENSG00000281958	TRBJ1-4	intron	7	142796895	142801041	Adipose_Subcutaneous	Proximal	-0.21	0.834
ENSG00000281958	TRBJ1-4	intron	7	142797047	142801041	Adipose_Subcutaneous	Proximal	0.21	0.834
ENSG00000282133	TRBJ1-3	intron	7	142796895	142801041	Adipose_Subcutaneous	Proximal	-0.21	0.834
ENSG00000282133	TRBJ1-3	intron	7	142797047	142801041	Adipose_Subcutaneous	Proximal	0.21	0.834
ENSG00000282173	TRBJ1-5	intron	7	142796895	142801041	Adipose_Subcutaneous	Proximal	-0.21	0.834
ENSG00000282173	TRBJ1-5	intron	7	142797047	142801041	Adipose_Subcutaneous	Proximal	0.21	0.834
ENSG00000282320	TRBJ1-1	intron	7	142796895	142801041	Adipose_Subcutaneous	Proximal	-0.21	0.834
ENSG00000282320	TRBJ1-1	intron	7	142797047	142801041	Adipose_Subcutaneous	Proximal	0.21	0.834
ENSG00000282420	TRBJ1-2	intron	7	142796895	142801041	Adipose_Subcutaneous	Proximal	-0.21	0.834
ENSG00000282420	TRBJ1-2	intron	7	142797047	142801041	Adipose_Subcutaneous	Proximal	0.21	0.834
ENSG00000282780	TRBJ1-6	intron	7	142796895	142801041	Adipose_Subcutaneous	Proximal	-0.21	0.834
ENSG00000282780	TRBJ1-6	intron	7	142797047	142801041	Adipose_Subcutaneous	Proximal	0.21	0.834
ENSG00000116791	CRYZ	intron	1	74724834	74730382	Adipose_Subcutaneous	Proximal	-0.11	0.834
ENSG00000140365	COMMD4	intron	15	75339104	75339264	Adipose_Visceral_Omentum	Distal	-0.28	0.834
ENSG00000180900	SCRIB	intron	8	143791913	143791991	Cells_EBV-transformed_lymphocytes	Proximal	-0.5	0.834
ENSG00000184465	WDR27	intron	6	169634525	169636371	Adipose_Subcutaneous	Distal	-0.15	0.834
ENSG00000180104	EXOC3	intron	5	454051	461960	Adipose_Subcutaneous	Male	0.18	0.834
ENSG00000116001	TIA1	intron	2	70214494	70215125	Adipose_Subcutaneous	Distal	-0.21	0.834
ENSG00000116001	TIA1	intron	2	70214494	70215371	Cells_EBV-transformed_lymphocytes	Distal	0.21	0.834
ENSG00000234420	ZNF37BP	intron	10	42523738	42525540	Cells_EBV-transformed_lymphocytes	Female	-0.21	0.834
ENSG00000197948	FCHSD1	intron	5	141648535	141648957	Cells_EBV-transformed_lymphocytes	Female	0.51	0.834
ENSG00000135643	KCNMB4	intron	12	70400336	70430485	Adipose_Visceral_Omentum	Overall	-0.2	0.834
ENSG00000166046	TCP11L2	intron	12	106323646	106335639	Whole_Blood	Overall	-0.21	0.834
ENSG00000129158	SERGEF	intron	11	17846761	17878208	Colon_Sigmoid	Overall	-0.18	0.834
ENSG00000170921	TANC2	intron	17	63415674	63418307	Adipose_Visceral_Omentum	Female	0.16	0.834
ENSG00000188321	ZNF559	intron	19	9364948	9376316	Adipose_Visceral_Omentum	Female	-0.21	0.834
ENSG00000188629	ZNF177	intron	19	9364948	9376316	Adipose_Visceral_Omentum	Female	-0.21	0.834
ENSG00000132196	HSD17B7	intron	1	162805492	162812298	Cells_EBV-transformed_lymphocytes	Colon	-0.21	0.834
ENSG00000163161	ERCC3	intron	2	127272961	127279173	Cells_EBV-transformed_lymphocytes	Female	-0.37	0.834
ENSG00000137497	NUMA1	intron	11	72005369	72006035	Adipose_Subcutaneous	Distal	0.21	0.834
ENSG00000123815	COQ8B	intron	19	40703622	40703715	Adipose_Visceral_Omentum	Proximal	0.13	0.834
		intron	9	6719154	6720863	Cells_EBV-transformed_lymphocytes	Proximal	0.21	0.834
ENSG00000156711	MAPK13	intron	6	36130701	36131271	Cells_EBV-transformed_lymphocytes	Male	0.2	0.834
ENSG00000107537	PHYH	intron	10	13283839	13294428	Adipose_Subcutaneous	Distal	0.45	0.834
ENSG00000087274	ADD1	intron	4	2844024	2875896	Adipose_Visceral_Omentum	Proximal	-0.21	0.834
ENSG00000102760	RGCC	intron	13	41458470	41459044	Adipose_Subcutaneous	Proximal	0.21	0.834
ENSG00000114331	ACAP2	intron	3	195294811	195295708	Cells_EBV-transformed_lymphocytes	Rectal	0.21	0.834
ENSG00000130803	ZNF317	intron	19	9157394	9158826	Adipose_Subcutaneous	Rectal	-0.21	0.834
ENSG00000132199	ENOSF1	intron	18	691106	691204	Cells_EBV-transformed_lymphocytes	Proximal	-0.21	0.834
ENSG00000143643	TTC13	intron	1	230936264	230939386	Adipose_Visceral_Omentum	Distal	-0.21	0.834
ENSG00000146828	SLC12A9	intron	7	100855837	100856868	Cells_EBV-transformed_lymphocytes	Male	-0.21	0.834
ENSG00000148429	USP6NL	intron	10	11463849	11481770	Adipose_Subcutaneous	Male	0	0.834
ENSG00000151967	SCHIP1	intron	3	159853457	159866163	Adipose_Subcutaneous	Overall	0	0.834
ENSG00000155755	TMEM237	intron	2	201633431	201636748	Adipose_Subcutaneous	Female	-0.21	0.834
ENSG00000160439	RDH13	intron	19	55048257	55048329	Adipose_Visceral_Omentum	Proximal	0.21	0.834
ENSG00000162236	STX5	intron	11	62807628	62824166	Adipose_Subcutaneous	Proximal	-0.21	0.834
ENSG00000162236	STX5	intron	11	62807666	62824166	Adipose_Subcutaneous	Proximal	-0.21	0.834
ENSG00000166471	TMEM41B	intron	11	9283593	9286455	Adipose_Subcutaneous	Distal	0.21	0.834
ENSG00000168807	SNTB2	intron	16	69270285	69284048	Adipose_Subcutaneous	Proximal	0	0.834
ENSG00000173821	RNF213	intron	17	80360206	80360343	Adipose_Subcutaneous	Female	-0.21	0.834
ENSG00000196367	TRRAP	intron	7	98890445	98892424	Adipose_Subcutaneous	Colon	0.21	0.834
ENSG00000198838	RYR3	intron	15	33835072	33836906	Adipose_Subcutaneous	Male	0.21	0.834
ENSG00000215908	CROCCP2	intron	1	16642850	16643028	Adipose_Subcutaneous	Colon	0.21	0.834
ENSG00000240771	ARHGEF25	intron	12	57615712	57616292	Adipose_Subcutaneous	Proximal	0.21	0.834
ENSG00000278540	ACACA	intron	17	37149974	37155683	Adipose_Subcutaneous	Rectal	-0.21	0.834
ENSG00000283154	IQCJ-SCHIP1	intron	3	159853457	159866163	Adipose_Subcutaneous	Overall	0	0.834
ENSG00000135269	TES	intron	7	116251975	116252318	Cells_EBV-transformed_lymphocytes	Distal	0.55	0.834
ENSG00000115459	ELMOD3	intron	2	85362260	85363097	Adipose_Subcutaneous	Distal	0.21	0.834
ENSG00000174928	C3orf33	intron	3	155775848	155802532	Adipose_Subcutaneous	Rectal	-0.21	0.834
ENSG00000276550	HERC2P2	intron	15	22587650	22589943	Adipose_Visceral_Omentum	Rectal	0.21	0.834
ENSG00000088766	CRLS1	intron	20	6034555	6039760	Adipose_Visceral_Omentum	Male	-0.21	0.834
ENSG00000142173	COL6A2	intron	21	46124920	46125266	Adipose_Subcutaneous	Female	0.21	0.834
ENSG00000114867	EIF4G1	intron	3	184316218	184317321	Adipose_Subcutaneous	Colon	0.07	0.834
ENSG00000184058	TBX1	intron	22	19765113	19765758	Adipose_Visceral_Omentum	Distal	0.3	0.834
ENSG00000108946	PRKAR1A	intron	17	68530001	68551084	Cells_EBV-transformed_lymphocytes	Distal	-0.21	0.834
ENSG00000198793	MTOR	intron	1	11117086	11121246	Adipose_Subcutaneous	Colon	-0.21	0.834
ENSG00000196405	EVL	intron	14	100065511	100084687	Adipose_Visceral_Omentum	Colon	0.2	0.834
ENSG00000103522	IL21R	intron	16	27403220	27430056	Cells_EBV-transformed_lymphocytes	Proximal	-0.21	0.834
ENSG00000005156	LIG3	intron	17	34986131	34989466	Adipose_Visceral_Omentum	Overall	-0.1	0.834
ENSG00000147601	TERF1	intron	8	73027052	73032042	Adipose_Subcutaneous	Male	-0.18	0.834
ENSG00000006634	DBF4	intron	7	87904416	87907188	Adipose_Subcutaneous	Rectal	0.07	0.834
ENSG00000101280	ANGPT4	intron	20	879848	881171	Adipose_Subcutaneous	Colon	0.21	0.834
ENSG00000104903	LYL1	intron	19	13100748	13100837	Adipose_Subcutaneous	Distal	-0.21	0.834
ENSG00000111707	SUDS3	intron	12	118404473	118411073	Adipose_Subcutaneous	Colon	-0.21	0.834
ENSG00000117525	F3	intron	1	94530596	94533090	Adipose_Subcutaneous	Rectal	0.21	0.834
ENSG00000124772	CPNE5	intron	6	36743762	36744268	Adipose_Visceral_Omentum	Male	-0.21	0.834
ENSG00000129988	LBP	intron	20	38354439	38355346	Adipose_Visceral_Omentum	Rectal	-0.21	0.834
ENSG00000129988	LBP	intron	20	38355409	38360704	Adipose_Visceral_Omentum	Rectal	0.21	0.834
ENSG00000132639	SNAP25	intron	20	10277726	10284724	Adipose_Subcutaneous	Female	-0.21	0.834
ENSG00000140859	KIFC3	intron	16	57772288	57779361	Adipose_Subcutaneous	Female	0.21	0.834
ENSG00000143624	INTS3	intron	1	153760918	153761020	Adipose_Subcutaneous	Proximal	0.21	0.834
ENSG00000143624	INTS3	intron	1	153760918	153761570	Cells_EBV-transformed_lymphocytes	Proximal	-0.21	0.834
ENSG00000146802	TMEM168	intron	7	112773055	112775176	Cells_EBV-transformed_lymphocytes	Proximal	-0.21	0.834
ENSG00000165458	INPPL1	intron	11	72228847	72229008	Adipose_Subcutaneous	Female	0.07	0.834
ENSG00000165458	INPPL1	intron	11	72228847	72229008	Adipose_Subcutaneous	Proximal	0.07	0.834
ENSG00000165458	INPPL1	intron	11	72228847	72229090	Adipose_Subcutaneous	Female	-0.21	0.834
ENSG00000165458	INPPL1	intron	11	72228847	72229090	Adipose_Subcutaneous	Proximal	-0.21	0.834
ENSG00000165458	INPPL1	intron	11	72229007	72229090	Adipose_Subcutaneous	Female	0.21	0.834
ENSG00000165458	INPPL1	intron	11	72229007	72229090	Adipose_Subcutaneous	Proximal	0.21	0.834
ENSG00000165568	AKR1E2	intron	10	4839826	4842421	Adipose_Visceral_Omentum	Proximal	-0.21	0.834
ENSG00000169251	NMD3	intron	3	161242653	161246336	Adipose_Subcutaneous	Female	-0.07	0.834
ENSG00000108010	GLRX3	intron	10	130175089	130180113	Adipose_Subcutaneous	Proximal	0.26	0.834
ENSG00000172554	SNTG2	intron	2	1098410	1103405	Adipose_Visceral_Omentum	Rectal	0.21	0.834
ENSG00000144802	NFKBIZ	intron	3	101855902	101857292	Cells_EBV-transformed_lymphocytes	Male	0.21	0.834
ENSG00000185262	UBALD2	intron	17	76265403	76265907	Cells_EBV-transformed_lymphocytes	Colon	0.11	0.834
ENSG00000164308	ERAP2	intron	5	96900245	96901506	Cells_EBV-transformed_lymphocytes	Overall	0.21	0.834
ENSG00000114796	KLHL24	intron	3	183643542	183644086	Adipose_Visceral_Omentum	Rectal	0.21	0.834
ENSG00000170989	S1PR1	intron	1	101237099	101238822	Cells_EBV-transformed_lymphocytes	Distal	-0.01	0.834
ENSG00000145191	EIF2B5	intron	3	184143142	184143442	Cells_EBV-transformed_lymphocytes	Distal	0.32	0.834
ENSG00000108846	ABCC3	intron	17	50661114	50663681	Adipose_Subcutaneous	Colon	0.21	0.834
ENSG00000089916	GPATCH2L	intron	14	76176690	76177892	Adipose_Visceral_Omentum	Proximal	0.5	0.834
ENSG00000103335	PIEZO1	intron	16	88734050	88734356	Cells_EBV-transformed_lymphocytes	Colon	0.05	0.834
ENSG00000235257	ITGA9-AS1	intron	3	37790205	37790843	Adipose_Subcutaneous	Proximal	0.21	0.834
ENSG00000109381	ELF2	intron	4	139102353	139125164	Adipose_Visceral_Omentum	Colon	0.21	0.834
ENSG00000244026	FAM86DP	intron	3	75416844	75426450	Adipose_Subcutaneous	Colon	0.21	0.834
ENSG00000228288	PCAT6	intron	1	202811370	202811689	Cells_EBV-transformed_lymphocytes	Male	-0.21	0.834
ENSG00000106397	PLOD3	intron	7	101207724	101208853	Adipose_Subcutaneous	Proximal	0.2	0.834
ENSG00000173933	RBM4	intron	11	66617550	66624214	Whole_Blood	Overall	-0.21	0.834
ENSG00000239306	RBM14	intron	11	66617550	66624214	Whole_Blood	Overall	-0.21	0.834
		intron	18	69947532	69956755	Cells_EBV-transformed_lymphocytes	Proximal	0.21	0.834
ENSG00000074181	NOTCH3	intron	19	15185679	15186878	Adipose_Subcutaneous	Female	0.21	0.834
ENSG00000082213	C5orf22	intron	5	31548687	31551293	Adipose_Subcutaneous	Overall	0.21	0.834
ENSG00000106404	CLDN15	intron	7	101232515	101232604	Adipose_Subcutaneous	Proximal	-0.21	0.834
ENSG00000107201	RIGI	intron	9	32550968	32552434	Adipose_Subcutaneous	Colon	-0.21	0.834
ENSG00000132842	AP3B1	intron	5	78116234	78128030	Adipose_Subcutaneous	Colon	-0.21	0.834
ENSG00000159593	NAE1	intron	16	66826583	66826677	Adipose_Subcutaneous	Female	-0.21	0.834
ENSG00000159593	NAE1	intron	16	66826583	66830847	Adipose_Subcutaneous	Female	-0.21	0.834
ENSG00000160953	PWWP3A	intron	19	1373160	1376519	Adipose_Subcutaneous	Distal	-0.21	0.834
ENSG00000165626	BEND7	intron	10	13481120	13492611	Adipose_Visceral_Omentum	Male	0.21	0.834
ENSG00000168118	RAB4A	intron	1	229295910	229297482	Cells_EBV-transformed_lymphocytes	Male	0.21	0.834
ENSG00000168118	RAB4A	intron	1	229295910	229297520	Cells_EBV-transformed_lymphocytes	Male	-0.21	0.834
ENSG00000168675	LDLRAD4	intron	18	13465111	13621117	Cells_EBV-transformed_lymphocytes	Rectal	0.21	0.834
ENSG00000186998	EMID1	intron	22	29206139	29214926	Cells_EBV-transformed_lymphocytes	Proximal	0.21	0.834
ENSG00000197006	METTL9	intron	16	21599898	21612645	Adipose_Subcutaneous	Male	0.21	0.834
ENSG00000197579	TOPORS	intron	9	32550968	32552434	Adipose_Subcutaneous	Colon	-0.21	0.834
ENSG00000235387	SPAAR	intron	9	35930134	35938607	Adipose_Subcutaneous	Male	-0.21	0.834
ENSG00000206190	ATP10A	intron	15	25687996	25691715	Adipose_Subcutaneous	Male	-0.21	0.835
ENSG00000155465	SLC7A7	intron	14	22813440	22815320	Colon_Sigmoid	Overall	-0.24	0.835
ENSG00000153902	LGI4	intron	19	35131500	35131789	Adipose_Subcutaneous	Distal	-0.21	0.835
ENSG00000181458	TMEM45A	intron	3	100492928	100519462	Adipose_Visceral_Omentum	Distal	-0.31	0.835
ENSG00000198189	HSD17B11	intron	4	87366155	87372709	Adipose_Subcutaneous	Overall	-0.46	0.835
ENSG00000111678	C12orf57	intron	12	6944565	6945771	Cells_EBV-transformed_lymphocytes	Rectal	0.46	0.835
ENSG00000170364	SETMAR	intron	3	4313761	4316212	Adipose_Visceral_Omentum	Colon	0.21	0.835
ENSG00000181458	TMEM45A	intron	3	100492928	100555209	Cells_EBV-transformed_lymphocytes	Male	-0.21	0.835
ENSG00000238142	BX284668.5	intron	1	16888782	16889216	Adipose_Subcutaneous	Distal	-0.25	0.835
ENSG00000148498	PARD3	intron	10	34360259	34377967	Adipose_Visceral_Omentum	Rectal	-0.21	0.835
ENSG00000181381	DDX60L	intron	4	168427322	168430478	Adipose_Subcutaneous	Colon	0.21	0.835
		intron	4	173145511	173166645	Cells_EBV-transformed_lymphocytes	Colon	-0.21	0.835
ENSG00000012983	MAP4K5	intron	14	50438008	50438092	Adipose_Visceral_Omentum	Overall	-0.21	0.835
ENSG00000012983	MAP4K5	intron	14	50438008	50440013	Adipose_Subcutaneous	Overall	0.21	0.835
ENSG00000114315	HES1	intron	3	194137048	194137683	Adipose_Visceral_Omentum	Male	0	0.835
ENSG00000123243	ITIH5	intron	10	7600565	7609420	Adipose_Subcutaneous	Proximal	0.21	0.835
ENSG00000134905	CARS2	intron	13	110666928	110667340	Adipose_Subcutaneous	Proximal	0.21	0.835
ENSG00000136378	ADAMTS7	intron	15	78759578	78761916	Cells_EBV-transformed_lymphocytes	Rectal	0.21	0.835
ENSG00000143882	ATP6V1C2	intron	2	10764425	10768719	Adipose_Visceral_Omentum	Rectal	-0.21	0.835
ENSG00000144161	ZC3H8	intron	2	112216468	112230703	Adipose_Subcutaneous	Overall	-0.21	0.835
ENSG00000144161	ZC3H8	intron	2	112216468	112230903	Adipose_Subcutaneous	Overall	0.21	0.835
ENSG00000150403	TMCO3	intron	13	113548389	113549425	Adipose_Subcutaneous	Distal	-0.21	0.835
ENSG00000162852	CNST	intron	1	246621634	246631894	Adipose_Subcutaneous	Proximal	0.21	0.835
ENSG00000167536	DHRS13	intron	17	28898892	28899127	Adipose_Visceral_Omentum	Distal	0.21	0.835
ENSG00000173273	TNKS	intron	8	9772423	9772529	Adipose_Subcutaneous	Rectal	-0.21	0.835
ENSG00000087077	TRIP6	intron	7	100868233	100868742	Adipose_Subcutaneous	Rectal	-0.21	0.835
ENSG00000087077	TRIP6	intron	7	100868233	100870370	Adipose_Subcutaneous	Rectal	0.21	0.835
ENSG00000163536	SERPINI1	intron	3	167790602	167792590	Adipose_Subcutaneous	Female	-0.21	0.835
ENSG00000167536	DHRS13	intron	17	28898892	28900990	Adipose_Visceral_Omentum	Distal	0.21	0.835
ENSG00000124098	FAM210B	intron	20	56359191	56360182	Adipose_Subcutaneous	Female	-0.21	0.835
ENSG00000166770	ZNF667-AS1	intron	19	56478293	56494163	Adipose_Subcutaneous	Male	-0.41	0.835
ENSG00000160191	PDE9A	intron	21	42731949	42732070	Adipose_Subcutaneous	Overall	0.45	0.835
ENSG00000180573	H2AC6	intron	6	26129559	26138054	Whole_Blood	Overall	0.21	0.835
ENSG00000228434	AC004951.1	intron	7	44013679	44016434	Cells_EBV-transformed_lymphocytes	Colon	0.21	0.835
ENSG00000228434	AC004951.1	intron	7	44014783	44016434	Adipose_Subcutaneous	Colon	-0.21	0.835
ENSG00000239556	UPK3BL3P	intron	7	44013679	44016434	Cells_EBV-transformed_lymphocytes	Colon	0.21	0.835
ENSG00000239556	UPK3BL3P	intron	7	44014783	44016434	Adipose_Subcutaneous	Colon	-0.21	0.835
ENSG00000241057	AC004951.3	intron	7	44013679	44016434	Cells_EBV-transformed_lymphocytes	Colon	0.21	0.835
ENSG00000241057	AC004951.3	intron	7	44014783	44016434	Adipose_Subcutaneous	Colon	-0.21	0.835
ENSG00000272655	POLR2J4	intron	7	44013679	44016434	Cells_EBV-transformed_lymphocytes	Colon	0.21	0.835
ENSG00000272655	POLR2J4	intron	7	44014783	44016434	Adipose_Subcutaneous	Colon	-0.21	0.835
		intron	2	174142000	174182417	Cells_EBV-transformed_lymphocytes	Colon	-0.21	0.835
ENSG00000138430	OLA1	intron	2	174142000	174223033	Adipose_Visceral_Omentum	Colon	0.21	0.835
ENSG00000166451	CENPN	intron	16	81020276	81022597	Adipose_Visceral_Omentum	Colon	-0.56	0.835
ENSG00000126602	TRAP1	intron	16	3671791	3672700	Adipose_Visceral_Omentum	Proximal	0.21	0.835
ENSG00000213066	CEP43	intron	6	167022635	167024782	Adipose_Subcutaneous	Proximal	-0.21	0.835
ENSG00000136718	IMP4	intron	2	130342962	130343086	Cells_EBV-transformed_lymphocytes	Distal	-0.21	0.835
		intron	13	79543682	79548328	Cells_EBV-transformed_lymphocytes	Overall	-0.21	0.835
ENSG00000173409	ARV1	intron	1	230990698	230995760	Colon_Transverse	Overall	0.52	0.835
ENSG00000064115	TM7SF3	intron	12	26983596	26990450	Adipose_Visceral_Omentum	Colon	0.21	0.835
ENSG00000198917	SPOUT1	intron	9	128822833	128824072	Adipose_Subcutaneous	Rectal	-0.21	0.835
ENSG00000146282	RARS2	intron	6	87545699	87555408	Cells_EBV-transformed_lymphocytes	Female	0.13	0.835
ENSG00000099991	CABIN1	intron	22	24076284	24083228	Cells_EBV-transformed_lymphocytes	Proximal	-0.21	0.835
		intron	15	92992998	92995753	Cells_EBV-transformed_lymphocytes	Colon	0.21	0.835
		intron	2	223951219	223959534	Cells_EBV-transformed_lymphocytes	Proximal	0.21	0.835
		intron	2	223951279	223959534	Cells_EBV-transformed_lymphocytes	Proximal	0.21	0.835
ENSG00000050748	MAPK9	intron	5	180247510	180247663	Adipose_Visceral_Omentum	Proximal	0.21	0.835
ENSG00000050748	MAPK9	intron	5	180247510	180248973	Adipose_Visceral_Omentum	Proximal	-0.21	0.835
ENSG00000050748	MAPK9	intron	5	180247926	180248973	Cells_EBV-transformed_lymphocytes	Proximal	0.21	0.835
ENSG00000121310	ECHDC2	intron	1	52898719	52899174	Adipose_Subcutaneous	Distal	-0.21	0.835
ENSG00000124191	TOX2	intron	20	43914990	43973367	Cells_EBV-transformed_lymphocytes	Proximal	-0.21	0.835
ENSG00000130254	SAFB2	intron	19	5595497	5598793	Cells_EBV-transformed_lymphocytes	Proximal	-0.21	0.835
ENSG00000130714	POMT1	intron	9	131503073	131504189	Adipose_Subcutaneous	Male	-0.21	0.835
ENSG00000133731	IMPA1	intron	8	81680783	81681498	Adipose_Subcutaneous	Proximal	-0.21	0.835
ENSG00000138035	PNPT1	intron	2	55660193	55661956	Adipose_Subcutaneous	Colon	0.21	0.835
ENSG00000141562	NARF	intron	17	82483304	82483716	Adipose_Subcutaneous	Female	-0.21	0.835
ENSG00000152359	POC5	intron	5	75689165	75689586	Adipose_Subcutaneous	Female	0.21	0.835
ENSG00000152359	POC5	intron	5	75689679	75690383	Adipose_Subcutaneous	Female	0.21	0.835
ENSG00000164346	NSA2	intron	5	74770810	74772313	Adipose_Subcutaneous	Overall	0.21	0.835
ENSG00000173011	TADA2B	intron	4	7043849	7047955	Whole_Blood	Overall	-0.21	0.835
ENSG00000178741	COX5A	intron	15	74926887	74929116	Adipose_Visceral_Omentum	Female	0.07	0.835
ENSG00000179094	PER1	intron	17	8150845	8156307	Adipose_Subcutaneous	Rectal	0.21	0.835
ENSG00000106714	CNTNAP3	intron	9	39103914	39109160	Adipose_Visceral_Omentum	Female	0.16	0.835
ENSG00000058091	CDK14	intron	7	90790652	90803124	Cells_EBV-transformed_lymphocytes	Overall	-0.21	0.835
ENSG00000185507	IRF7	intron	11	613865	613951	Adipose_Subcutaneous	Female	0.21	0.835
ENSG00000137767	SQOR	intron	15	45635108	45658907	Adipose_Visceral_Omentum	Male	0.43	0.835
ENSG00000095564	BTAF1	intron	10	91962678	91964077	Cells_EBV-transformed_lymphocytes	Colon	0.21	0.835
ENSG00000196557	CACNA1H	intron	16	1217010	1217919	Adipose_Visceral_Omentum	Overall	-0.21	0.835
ENSG00000196557	CACNA1H	intron	16	1217708	1217919	Adipose_Visceral_Omentum	Overall	0.21	0.835
ENSG00000168646	AXIN2	intron	17	65558736	65559954	Adipose_Visceral_Omentum	Colon	0.21	0.835
ENSG00000122591	HYCC1	intron	7	22961322	22964415	Colon_Sigmoid	Overall	0.07	0.835
ENSG00000182606	TRAK1	intron	3	42184801	42188045	Colon_Sigmoid	Overall	-0.1	0.835
ENSG00000088766	CRLS1	intron	20	6023422	6026171	Adipose_Visceral_Omentum	Male	0.21	0.835
ENSG00000137601	NEK1	intron	4	169561737	169561832	Adipose_Visceral_Omentum	Female	0.21	0.835
ENSG00000166532	RIMKLB	intron	12	8780112	8780575	Adipose_Subcutaneous	Overall	-0.21	0.835
ENSG00000010810	FYN	intron	6	111780635	111846589	Cells_EBV-transformed_lymphocytes	Colon	-0.37	0.835
ENSG00000140859	KIFC3	intron	16	57769955	57770527	Adipose_Visceral_Omentum	Distal	-0.21	0.835
ENSG00000182446	NPLOC4	intron	17	81559416	81560582	Adipose_Visceral_Omentum	Colon	-0.21	0.835
ENSG00000164038	SLC9B2	intron	4	103082929	103085349	Adipose_Visceral_Omentum	Proximal	-0.45	0.835
ENSG00000154134	ROBO3	intron	11	124876932	124877519	Adipose_Subcutaneous	Rectal	-0.08	0.835
ENSG00000118900	UBN1	intron	16	4877474	4880083	Cells_EBV-transformed_lymphocytes	Proximal	0.04	0.835
ENSG00000100181	TPTEP1	intron	22	16602215	16638579	Adipose_Visceral_Omentum	Distal	0.21	0.835
ENSG00000141959	PFKL	intron	21	44305417	44305800	Adipose_Visceral_Omentum	Distal	-0.21	0.835
		intron	2	25558407	25576838	Cells_EBV-transformed_lymphocytes	Distal	-0.21	0.835
		intron	7	23196449	23196680	Cells_EBV-transformed_lymphocytes	Proximal	-0.21	0.835
		intron	7	99485368	99486476	Cells_EBV-transformed_lymphocytes	Distal	0.21	0.835
ENSG00000095015	MAP3K1	intron	5	56887520	56888226	Colon_Sigmoid	Overall	0	0.835
ENSG00000100075	SLC25A1	intron	22	19178240	19178387	Adipose_Subcutaneous	Male	0.21	0.835
ENSG00000102755	FLT1	intron	13	28329728	28334025	Adipose_Subcutaneous	Male	-0.21	0.835
ENSG00000111077	TNS2	intron	12	53059971	53060167	Colon_Transverse	Overall	0.21	0.835
ENSG00000115414	FN1	intron	2	215391814	215392931	Adipose_Subcutaneous	Rectal	0.21	0.835
ENSG00000115414	FN1	intron	2	215391814	215394528	Cells_EBV-transformed_lymphocytes	Rectal	-0.07	0.835
ENSG00000121577	POPDC2	intron	3	119654613	119657146	Cells_EBV-transformed_lymphocytes	Colon	-0.21	0.835
ENSG00000129566	TEP1	intron	14	20378535	20378754	Adipose_Subcutaneous	Male	0.07	0.835
ENSG00000129566	TEP1	intron	14	20378853	20378981	Adipose_Subcutaneous	Male	-0.21	0.835
ENSG00000131759	RARA	intron	17	40318448	40330857	Adipose_Subcutaneous	Proximal	-0.21	0.835
ENSG00000135931	ARMC9	intron	2	231235381	231239943	Adipose_Subcutaneous	Female	-0.21	0.835
ENSG00000135931	ARMC9	intron	2	231235381	231256586	Cells_EBV-transformed_lymphocytes	Female	0.21	0.835
ENSG00000143507	DUSP10	intron	1	221706466	221738934	Adipose_Visceral_Omentum	Female	-0.21	0.835
ENSG00000149532	CPSF7	intron	11	61420573	61421390	Adipose_Subcutaneous	Proximal	0.21	0.835
ENSG00000150556	LYPD6B	intron	2	149119163	149130883	Cells_EBV-transformed_lymphocytes	Male	-0.21	0.835
ENSG00000151789	ZNF385D	intron	3	21421447	21423963	Adipose_Subcutaneous	Colon	-0.21	0.835
ENSG00000154743	TSEN2	intron	3	12519197	12528888	Cells_EBV-transformed_lymphocytes	Proximal	0.21	0.835
ENSG00000165912	PACSIN3	intron	11	47180690	47182403	Adipose_Subcutaneous	Distal	-0.21	0.835
ENSG00000166024	R3HCC1L	intron	10	98209899	98234446	Adipose_Subcutaneous	Female	-0.21	0.835
ENSG00000168214	RBPJ	intron	4	26428860	26429898	Adipose_Visceral_Omentum	Distal	-0.21	0.835
ENSG00000170873	MTSS1	intron	8	124568536	124580551	Adipose_Subcutaneous	Overall	0.21	0.835
ENSG00000171056	SOX7	intron	8	10822124	10826152	Cells_EBV-transformed_lymphocytes	Rectal	0.21	0.835
ENSG00000171105	INSR	intron	19	7150532	7152726	Colon_Transverse	Overall	0.21	0.835
ENSG00000171115	GIMAP8	intron	7	150467334	150470829	Adipose_Subcutaneous	Colon	0	0.835
ENSG00000171634	BPTF	intron	17	67922990	67928355	Adipose_Subcutaneous	Distal	0.21	0.835
ENSG00000176986	SEC24C	intron	10	73747004	73759622	Cells_EBV-transformed_lymphocytes	Colon	0.21	0.835
ENSG00000254093	PINX1	intron	8	10822124	10826152	Cells_EBV-transformed_lymphocytes	Rectal	0.21	0.835
ENSG00000166949	SMAD3	intron	15	67187509	67190413	Adipose_Subcutaneous	Female	-0.22	0.835
ENSG00000118503	TNFAIP3	intron	6	137875035	137875836	Adipose_Visceral_Omentum	Female	-0.06	0.835
ENSG00000106772	PRUNE2	intron	9	76614600	76629192	Adipose_Visceral_Omentum	Female	-0.21	0.835
ENSG00000120265	PCMT1	intron	6	149802416	149810616	Adipose_Visceral_Omentum	Colon	-0.38	0.835
ENSG00000108771	DHX58	intron	17	42105989	42107604	Adipose_Subcutaneous	Female	0.38	0.835
ENSG00000135541	AHI1	intron	6	135300558	135301408	Adipose_Subcutaneous	Rectal	0.21	0.835
ENSG00000134058	CDK7	intron	5	69258153	69259818	Cells_EBV-transformed_lymphocytes	Distal	-0.31	0.835
ENSG00000079263	SP140	intron	2	230245071	230245863	Cells_EBV-transformed_lymphocytes	Distal	-0.21	0.835
ENSG00000188026	RILPL1	intron	12	123499536	123520095	Adipose_Subcutaneous	Proximal	-0.32	0.835
		intron	14	23995133	24001384	Cells_EBV-transformed_lymphocytes	Colon	-0.21	0.835
ENSG00000142207	URB1	intron	21	32322584	32324491	Adipose_Subcutaneous	Distal	-0.21	0.835
ENSG00000118762	PKD2	intron	4	88031140	88036220	Colon_Sigmoid	Overall	-0.21	0.835
ENSG00000071282	LMCD1	intron	3	8537440	8548568	Adipose_Subcutaneous	Female	0.43	0.835
ENSG00000106299	WASL	intron	7	123696747	123704634	Adipose_Subcutaneous	Colon	0.21	0.835
ENSG00000136250	AOAH	intron	7	36686794	36724022	Adipose_Subcutaneous	Colon	0.2	0.835
ENSG00000136169	SETDB2	intron	13	49488630	49490822	Adipose_Subcutaneous	Rectal	-0.21	0.835
ENSG00000186866	POFUT2	intron	21	45283527	45285269	Cells_EBV-transformed_lymphocytes	Overall	0.4	0.835
ENSG00000073169	SELENOO	intron	22	50206520	50208488	Cells_EBV-transformed_lymphocytes	Male	-0.21	0.835
ENSG00000166451	CENPN	intron	16	81020276	81024715	Cells_EBV-transformed_lymphocytes	Colon	-0.34	0.835
ENSG00000234353	AP000346.2	intron	22	23683867	23690236	Adipose_Subcutaneous	Rectal	-0.21	0.835
ENSG00000244723	ASLP1	intron	22	23683867	23690236	Adipose_Subcutaneous	Rectal	-0.21	0.835
ENSG00000272578	GUSBP11	intron	22	23683867	23690236	Adipose_Subcutaneous	Rectal	-0.21	0.835
ENSG00000272578	AP000347.1	intron	22	23683867	23690236	Adipose_Subcutaneous	Rectal	-0.21	0.835
ENSG00000130023	ERMARD	intron	6	169776673	169779182	Adipose_Visceral_Omentum	Male	0.21	0.835
ENSG00000114021	NIT2	intron	3	100354827	100355177	Adipose_Visceral_Omentum	Distal	0.58	0.835
ENSG00000010165	METTL13	intron	1	171794527	171796482	Adipose_Visceral_Omentum	Colon	0.21	0.835
ENSG00000085741	WNT11	intron	11	76195357	76196483	Adipose_Visceral_Omentum	Colon	-0.21	0.835
ENSG00000092208	GEMIN2	intron	14	39132068	39136440	Adipose_Visceral_Omentum	Colon	0.21	0.835
ENSG00000104936	DMPK	intron	19	45779869	45780323	Adipose_Subcutaneous	Colon	0.21	0.835
ENSG00000104936	DMPK	intron	19	45779869	45782193	Adipose_Subcutaneous	Colon	-0.21	0.835
ENSG00000104936	DMPK	intron	19	45780381	45782193	Adipose_Visceral_Omentum	Colon	0.21	0.835
ENSG00000107186	MPDZ	intron	9	13113054	13113931	Adipose_Subcutaneous	Proximal	-0.21	0.835
ENSG00000107186	MPDZ	intron	9	13113054	13115248	Adipose_Visceral_Omentum	Proximal	0	0.835
ENSG00000108950	FAM20A	intron	17	68540983	68541985	Adipose_Subcutaneous	Proximal	-0.21	0.835
ENSG00000122367	LDB3	intron	10	86718847	86726137	Adipose_Subcutaneous	Proximal	-0.21	0.835
ENSG00000130560	UBAC1	intron	9	135947055	135947798	Adipose_Subcutaneous	Female	0.21	0.835
ENSG00000130956	HABP4	intron	9	96465778	96466944	Adipose_Subcutaneous	Rectal	0.21	0.835
ENSG00000134056	MRPS36	intron	5	69226401	69228200	Adipose_Subcutaneous	Overall	0.14	0.835
ENSG00000134419	RPS15A	intron	16	18789118	18790310	Whole_Blood	Overall	0.21	0.835
ENSG00000138398	PPIG	intron	2	169614724	169630774	Adipose_Visceral_Omentum	Male	0.21	0.835
ENSG00000140563	MCTP2	intron	15	94476499	94476696	Adipose_Visceral_Omentum	Distal	0.21	0.835
ENSG00000152784	PRDM8	intron	4	80191569	80196013	Adipose_Subcutaneous	Distal	0.21	0.835
ENSG00000160055	TMEM234	intron	1	32222018	32222307	Adipose_Visceral_Omentum	Proximal	0.21	0.835
ENSG00000167904	TMEM68	intron	8	55756411	55762635	Cells_EBV-transformed_lymphocytes	Rectal	-0.21	0.835
ENSG00000168411	RFWD3	intron	16	74664745	74666786	Adipose_Subcutaneous	Female	0.21	0.835
ENSG00000170540	ARL6IP1	intron	16	18789118	18790310	Whole_Blood	Overall	0.21	0.835
ENSG00000178950	GAK	intron	4	868685	870711	Adipose_Visceral_Omentum	Colon	-0.21	0.835
ENSG00000197386	HTT	intron	4	3207357	3208773	Cells_EBV-transformed_lymphocytes	Proximal	-0.21	0.835
ENSG00000204560	DHX16	intron	6	30667574	30670410	Adipose_Subcutaneous	Rectal	0.07	0.835
ENSG00000250222	TRIM7-AS2	intron	5	181192016	181193342	Cells_EBV-transformed_lymphocytes	Overall	-0.21	0.835
ENSG00000278845	MRPL45	intron	17	38318735	38322126	Adipose_Subcutaneous	Male	-0.21	0.835
ENSG00000122359	ANXA11	intron	10	80176155	80180941	Adipose_Subcutaneous	Overall	0.21	0.835
ENSG00000130640	TUBGCP2	intron	10	133281436	133282223	Cells_EBV-transformed_lymphocytes	Rectal	-0.08	0.835
ENSG00000070081	NUCB2	intron	11	17337534	17349345	Adipose_Subcutaneous	Colon	0.49	0.835
		intron	19	52917997	52923369	Cells_EBV-transformed_lymphocytes	Female	0.21	0.835
ENSG00000095637	SORBS1	intron	10	95422073	95422190	Adipose_Subcutaneous	Rectal	-0.21	0.835
ENSG00000100592	DAAM1	intron	14	59355333	59359397	Cells_EBV-transformed_lymphocytes	Colon	-0.21	0.835
ENSG00000100429	HDAC10	intron	22	50248292	50248366	Adipose_Visceral_Omentum	Proximal	0.21	0.835
ENSG00000120265	PCMT1	intron	6	149802369	149810616	Adipose_Visceral_Omentum	Colon	0.38	0.835
ENSG00000250312	ZNF718	intron	4	124673	126848	Adipose_Subcutaneous	Overall	0.35	0.835
ENSG00000197563	PIGN	intron	18	62139075	62140420	Cells_EBV-transformed_lymphocytes	Colon	-0.48	0.835
ENSG00000162645	GBP2	intron	1	89114296	89116992	Adipose_Subcutaneous	Overall	-0.19	0.835
ENSG00000185522	LMNTD2	intron	11	559498	560683	Cells_EBV-transformed_lymphocytes	Rectal	0.21	0.835
ENSG00000196739	COL27A1	intron	9	114211018	114219791	Adipose_Visceral_Omentum	Male	0.41	0.835
ENSG00000019144	PHLDB1	intron	11	118613450	118613816	Adipose_Subcutaneous	Distal	0.21	0.835
ENSG00000165914	TTC7B	intron	14	90610839	90617929	Adipose_Visceral_Omentum	Rectal	-0.21	0.835
		intron	19	2334721	2337115	Cells_EBV-transformed_lymphocytes	Rectal	-0.21	0.835
		intron	22	50198186	50199116	Cells_EBV-transformed_lymphocytes	Female	-0.21	0.835
ENSG00000076356	PLXNA2	intron	1	208082508	208084380	Adipose_Subcutaneous	Colon	0	0.835
ENSG00000089177	KIF16B	intron	20	16356452	16370586	Adipose_Visceral_Omentum	Male	-0.21	0.835
ENSG00000100379	KCTD17	intron	22	37056411	37057398	Adipose_Visceral_Omentum	Distal	0.21	0.835
ENSG00000101019	UQCC1	intron	20	35382025	35394092	Adipose_Subcutaneous	Distal	0.21	0.835
ENSG00000101187	SLCO4A1	intron	20	62671266	62671750	Adipose_Subcutaneous	Colon	-0.21	0.835
ENSG00000101444	AHCY	intron	20	34281165	34285440	Cells_EBV-transformed_lymphocytes	Proximal	-0.21	0.835
ENSG00000107518	ATRNL1	intron	10	115160214	115165558	Adipose_Visceral_Omentum	Female	0.21	0.835
ENSG00000112414	ADGRG6	intron	6	142438364	142443337	Adipose_Subcutaneous	Male	0.21	0.835
ENSG00000124019	FAM124B	intron	2	224380208	224400381	Adipose_Visceral_Omentum	Distal	0.21	0.835
ENSG00000125630	POLR1B	intron	2	112549399	112550866	Adipose_Subcutaneous	Female	-0.21	0.835
ENSG00000138375	SMARCAL1	intron	2	216413892	216414647	Adipose_Subcutaneous	Rectal	-0.21	0.835
ENSG00000139540	SLC39A5	intron	12	56235326	56235560	Colon_Transverse	Overall	-0.21	0.835
ENSG00000147852	VLDLR	intron	9	2648347	2648669	Adipose_Subcutaneous	Proximal	-0.07	0.835
ENSG00000148399	DPH7	intron	9	137555648	137564434	Adipose_Subcutaneous	Rectal	0.21	0.835
ENSG00000157657	ZNF618	intron	9	113988580	114001996	Adipose_Visceral_Omentum	Rectal	0.21	0.835
ENSG00000162733	DDR2	intron	1	162772247	162773469	Adipose_Subcutaneous	Proximal	-0.21	0.835
ENSG00000178809	TRIM73	intron	7	75412932	75414885	Adipose_Visceral_Omentum	Proximal	-0.21	0.835
ENSG00000197712	FAM114A1	intron	4	38935790	38940968	Adipose_Subcutaneous	Distal	0.21	0.835
ENSG00000203791	EEF1AKMT2	intron	10	124760503	124762300	Adipose_Subcutaneous	Distal	-0.21	0.835
ENSG00000203791	EEF1AKMT2	intron	10	124760503	124765392	Adipose_Subcutaneous	Distal	0.21	0.835
ENSG00000223705	NSUN5P1	intron	7	75412932	75414885	Adipose_Visceral_Omentum	Proximal	-0.21	0.835
ENSG00000223705	NSUN5P1	intron	7	75415023	75415120	Adipose_Subcutaneous	Proximal	-0.21	0.835
ENSG00000223705	NSUN5P1	intron	7	75415234	75415981	Adipose_Subcutaneous	Proximal	-0.21	0.835
ENSG00000234546	LNCTAM34A	intron	1	9183807	9183954	Cells_EBV-transformed_lymphocytes	Distal	-0.21	0.835
ENSG00000234546	LNCTAM34A	intron	1	9183807	9191393	Cells_EBV-transformed_lymphocytes	Distal	0.21	0.835
ENSG00000067596	DHX8	intron	17	43489534	43490391	Cells_EBV-transformed_lymphocytes	Overall	-0.12	0.835
ENSG00000130638	ATXN10	intron	22	45729590	45738731	Colon_Sigmoid	Overall	-0.21	0.835
ENSG00000177106	EPS8L2	intron	11	720223	720549	Adipose_Visceral_Omentum	Colon	-0.21	0.835
ENSG00000073050	XRCC1	intron	19	43561020	43574910	Adipose_Visceral_Omentum	Distal	0.21	0.835
ENSG00000061273	HDAC7	intron	12	47789920	47791259	Adipose_Visceral_Omentum	Proximal	-0.14	0.835
ENSG00000112936	C7	intron	5	40979909	41015726	Adipose_Subcutaneous	Colon	-0.21	0.835
ENSG00000070501	POLB	intron	8	42361365	42369271	Adipose_Subcutaneous	Female	0.41	0.835
ENSG00000141380	SS18	intron	18	26078160	26082363	Cells_EBV-transformed_lymphocytes	Female	0.21	0.835
ENSG00000175309	PHYKPL	intron	5	178230099	178232492	Adipose_Visceral_Omentum	Female	-0.35	0.835
ENSG00000247092	SNHG10	intron	14	95533061	95533693	Adipose_Subcutaneous	Overall	0.56	0.835
ENSG00000185070	FLRT2	intron	14	85561289	85562699	Adipose_Subcutaneous	Rectal	0.26	0.835
ENSG00000163913	IFT122	intron	3	129503685	129504319	Cells_EBV-transformed_lymphocytes	Male	0.11	0.835
ENSG00000113119	TMCO6	intron	5	140642419	140642586	Adipose_Visceral_Omentum	Female	0.21	0.835
ENSG00000127616	SMARCA4	intron	19	11039553	11041307	Adipose_Subcutaneous	Overall	-0.47	0.835
		intron	1	207479280	207479978	Cells_EBV-transformed_lymphocytes	Rectal	0.21	0.835
		intron	11	68267319	68268054	Cells_EBV-transformed_lymphocytes	Overall	-0.21	0.835
		intron	11	68267685	68268054	Cells_EBV-transformed_lymphocytes	Overall	-0.21	0.835
		intron	2	241112439	241112542	Cells_EBV-transformed_lymphocytes	Overall	0.21	0.835
ENSG00000019144	PHLDB1	intron	11	118645825	118647930	Adipose_Subcutaneous	Distal	0.21	0.835
ENSG00000100412	ACO2	intron	22	41515917	41517297	Adipose_Subcutaneous	Colon	0.21	0.835
ENSG00000109787	KLF3	intron	4	38664461	38680587	Adipose_Subcutaneous	Male	0.21	0.835
ENSG00000123154	WDR83	intron	19	12670285	12670519	Cells_EBV-transformed_lymphocytes	Proximal	0.21	0.835
ENSG00000127084	FGD3	intron	9	93015829	93018136	Cells_EBV-transformed_lymphocytes	Rectal	0.21	0.835
ENSG00000128833	MYO5C	intron	15	52213286	52214603	Adipose_Subcutaneous	Proximal	-0.21	0.835
ENSG00000144648	ACKR2	intron	3	42844065	42864466	Adipose_Visceral_Omentum	Male	-0.21	0.835
ENSG00000148498	PARD3	intron	10	34269899	34284135	Cells_EBV-transformed_lymphocytes	Proximal	0.21	0.835
ENSG00000151338	MIPOL1	intron	14	37268793	37270420	Adipose_Visceral_Omentum	Distal	0.21	0.835
ENSG00000164929	BAALC	intron	8	103141057	103212919	Adipose_Subcutaneous	Colon	0.21	0.835
ENSG00000171067	C11orf24	intron	11	68267397	68268054	Cells_EBV-transformed_lymphocytes	Overall	-0.21	0.835
ENSG00000171861	MRM3	intron	17	783327	787965	Adipose_Subcutaneous	Proximal	0.07	0.835
ENSG00000198952	SMG5	intron	1	156264443	156265781	Cells_EBV-transformed_lymphocytes	Distal	-0.21	0.835
ENSG00000213066	CEP43	intron	6	167032642	167033875	Adipose_Visceral_Omentum	Proximal	0.21	0.835
ENSG00000273328	AC099329.2	intron	3	42844065	42864466	Adipose_Visceral_Omentum	Male	-0.21	0.835
ENSG00000162623	TYW3	intron	1	74759973	74763894	Adipose_Subcutaneous	Overall	-0.21	0.835
ENSG00000237854	LINC00674	intron	17	68125480	68125585	Adipose_Subcutaneous	Overall	-0.45	0.835
ENSG00000228288	PCAT6	intron	1	202811370	202811575	Cells_EBV-transformed_lymphocytes	Male	0.12	0.835
ENSG00000214021	TTLL3	intron	3	9833245	9834681	Cells_EBV-transformed_lymphocytes	Colon	0.2	0.835
ENSG00000056972	TRAF3IP2	intron	6	111563039	111566444	Adipose_Subcutaneous	Distal	0.46	0.835
ENSG00000099804	CDC34	intron	19	541252	541339	Adipose_Subcutaneous	Rectal	-0.3	0.835
ENSG00000161381	PLXDC1	intron	17	39070016	39077913	Adipose_Subcutaneous	Male	-0.57	0.835
ENSG00000107862	GBF1	intron	10	102260116	102344051	Adipose_Subcutaneous	Female	-0.36	0.835
ENSG00000197321	SVIL	intron	10	29532172	29535989	Adipose_Visceral_Omentum	Proximal	-0.42	0.835
ENSG00000143776	CDC42BPA	intron	1	227101239	227112312	Adipose_Visceral_Omentum	Distal	0.21	0.835
		intron	1	203075757	203076341	Cells_EBV-transformed_lymphocytes	Proximal	-0.21	0.835
ENSG00000114853	ZBTB47	intron	3	42654695	42658275	Adipose_Visceral_Omentum	Overall	-0.24	0.835
ENSG00000078403	MLLT10	intron	10	21681376	21713772	Adipose_Visceral_Omentum	Colon	0.21	0.835
ENSG00000100181	TPTEP1	intron	22	16602215	16637040	Adipose_Visceral_Omentum	Male	0.21	0.835
ENSG00000103415	HMOX2	intron	16	4476487	4483637	Colon_Sigmoid	Overall	0.07	0.835
ENSG00000226232	NPIPB14P	intron	16	69976732	69977932	Adipose_Subcutaneous	Male	0.21	0.835
ENSG00000152700	SAR1B	intron	5	134624037	134632728	Adipose_Visceral_Omentum	Female	-0.21	0.835
ENSG00000127554	GFER	intron	16	1984943	1985866	Cells_EBV-transformed_lymphocytes	Colon	-0.45	0.835
ENSG00000214013	GANC	intron	15	42345832	42348103	Cells_EBV-transformed_lymphocytes	Colon	0.21	0.835
ENSG00000172732	MUS81	intron	11	65864815	65865017	Cells_EBV-transformed_lymphocytes	Overall	0.21	0.835
ENSG00000231074	HCG18	intron	6	30296237	30314269	Cells_EBV-transformed_lymphocytes	Proximal	0.28	0.835
ENSG00000090661	CERS4	intron	19	8256710	8256949	Cells_EBV-transformed_lymphocytes	Proximal	-0.21	0.835
		intron	3	98589722	98590632	Cells_EBV-transformed_lymphocytes	Proximal	-0.21	0.835
		intron	7	2958631	2980516	Cells_EBV-transformed_lymphocytes	Overall	-0.21	0.835
ENSG00000106034	CPED1	intron	7	121046993	121064238	Adipose_Visceral_Omentum	Proximal	-0.21	0.835
ENSG00000106804	C5	intron	9	120980254	120981844	Adipose_Subcutaneous	Overall	0.21	0.835
ENSG00000107242	PIP5K1B	intron	9	68705762	68742501	Cells_EBV-transformed_lymphocytes	Male	-0.21	0.835
ENSG00000116761	CTH	intron	1	70433949	70435125	Adipose_Visceral_Omentum	Rectal	0.21	0.835
ENSG00000128487	SPECC1	intron	17	20018102	20096631	Adipose_Subcutaneous	Distal	0.21	0.835
ENSG00000128563	PRKRIP1	intron	7	102364411	102365974	Adipose_Subcutaneous	Colon	-0.21	0.835
ENSG00000131018	SYNE1	intron	6	152148264	152149477	Adipose_Visceral_Omentum	Overall	-0.21	0.835
ENSG00000132334	PTPRE	intron	10	128068286	128069692	Adipose_Subcutaneous	Rectal	0.21	0.835
ENSG00000135637	CCDC142	intron	2	74472796	74474698	Adipose_Subcutaneous	Overall	-0.21	0.835
ENSG00000143228	NUF2	intron	1	163336848	163338020	Cells_EBV-transformed_lymphocytes	Colon	0.21	0.835
ENSG00000144554	FANCD2	intron	3	10093323	10094289	Adipose_Subcutaneous	Male	0.21	0.835
ENSG00000163539	CLASP2	intron	3	33551395	33559125	Adipose_Subcutaneous	Rectal	0.21	0.835
ENSG00000163539	CLASP2	intron	3	33551395	33559307	Adipose_Subcutaneous	Rectal	-0.07	0.835
ENSG00000164930	FZD6	intron	8	103298570	103299956	Adipose_Subcutaneous	Overall	-0.21	0.835
ENSG00000166181	API5	intron	11	43318482	43318640	Adipose_Visceral_Omentum	Colon	0.21	0.835
ENSG00000198286	CARD11	intron	7	2958631	3043667	Whole_Blood	Overall	0.21	0.835
ENSG00000136371	MTHFS	intron	15	79907684	79923143	Whole_Blood	Overall	0.21	0.835
ENSG00000180953	ST20	intron	15	79907684	79923143	Whole_Blood	Overall	0.21	0.835
ENSG00000110811	P3H3	intron	12	6838033	6839000	Adipose_Subcutaneous	Female	-0.21	0.835
ENSG00000177030	DEAF1	intron	11	644654	651162	Adipose_Subcutaneous	Male	0.28	0.835
ENSG00000267767	LINC01801	intron	19	34860302	34860534	Adipose_Subcutaneous	Rectal	0.21	0.835
ENSG00000271109	LINC03049	intron	19	34860302	34860534	Adipose_Subcutaneous	Rectal	0.21	0.835
ENSG00000223482	NUTM2A-AS1	intron	10	87216173	87288442	Adipose_Visceral_Omentum	Colon	-0.21	0.835
ENSG00000089063	TMEM230	intron	20	5109445	5111496	Adipose_Visceral_Omentum	Colon	-0.21	0.835
ENSG00000130396	AFDN	intron	6	167966045	167969114	Cells_EBV-transformed_lymphocytes	Male	-0.21	0.835
ENSG00000219626	FAM228B	intron	2	24135187	24169356	Adipose_Subcutaneous	Proximal	0.21	0.835
ENSG00000135976	ANKRD36	intron	2	97142668	97142763	Adipose_Visceral_Omentum	Proximal	-0.42	0.835
ENSG00000146085	MMUT	intron	6	49459505	49463103	Adipose_Subcutaneous	Overall	-0.11	0.835
ENSG00000146085	MMUT	intron	6	49459505	49463168	Adipose_Subcutaneous	Overall	0.17	0.835
ENSG00000253320	MAILR	intron	8	102967673	102977587	Adipose_Subcutaneous	Female	-0.36	0.835
ENSG00000168405	CMAHP	intron	6	25113782	25114991	Adipose_Visceral_Omentum	Overall	-0.54	0.835
ENSG00000151689	INPP1	intron	2	190343961	190360039	Adipose_Visceral_Omentum	Male	0.16	0.835
		intron	1	26274612	26274964	Cells_EBV-transformed_lymphocytes	Overall	0.21	0.835
ENSG00000151498	ACAD8	intron	11	134262622	134262770	Adipose_Subcutaneous	Female	-0.2	0.835
		intron	1	3729448	3730000	Cells_EBV-transformed_lymphocytes	Distal	0.21	0.835
ENSG00000103479	RBL2	intron	16	53442858	53451703	Adipose_Subcutaneous	Male	0.21	0.835
ENSG00000106688	SLC1A1	intron	9	4572388	4573907	Adipose_Visceral_Omentum	Colon	0.21	0.835
ENSG00000108773	KAT2A	intron	17	42114604	42114889	Adipose_Subcutaneous	Proximal	0.21	0.835
ENSG00000108773	KAT2A	intron	17	42114604	42114892	Adipose_Visceral_Omentum	Proximal	-0.21	0.835
ENSG00000108773	KAT2A	intron	17	42114604	42114954	Adipose_Subcutaneous	Proximal	0.21	0.835
ENSG00000119632	IFI27L2	intron	14	94129291	94129558	Cells_EBV-transformed_lymphocytes	Colon	0.21	0.835
ENSG00000134851	TMEM165	intron	4	55424643	55425376	Cells_EBV-transformed_lymphocytes	Proximal	0.21	0.835
ENSG00000152942	RAD17	intron	5	69369933	69372034	Cells_EBV-transformed_lymphocytes	Overall	-0.21	0.835
ENSG00000162961	DPY30	intron	2	32012052	32023422	Adipose_Subcutaneous	Proximal	0.21	0.835
ENSG00000187091	PLCD1	intron	3	38020352	38024337	Adipose_Subcutaneous	Male	0.21	0.835
ENSG00000197016	ZNF470	intron	19	56570371	56574394	Adipose_Visceral_Omentum	Colon	-0.21	0.835
ENSG00000197122	SRC	intron	20	37382786	37384150	Cells_EBV-transformed_lymphocytes	Male	-0.21	0.835
ENSG00000228314	CYP4F29P	intron	21	13847730	13848090	Adipose_Subcutaneous	Distal	-0.21	0.835
ENSG00000250786	SNHG18	intron	5	9546530	9548990	Adipose_Subcutaneous	Colon	-0.21	0.835
ENSG00000158106	RHPN1	intron	8	143379985	143380062	Cells_EBV-transformed_lymphocytes	Proximal	0.19	0.835
ENSG00000022567	SLC45A4	intron	8	141221765	141253989	Adipose_Subcutaneous	Rectal	0.21	0.835
		intron	4	38993998	38998724	Cells_EBV-transformed_lymphocytes	Proximal	-0.21	0.835
ENSG00000090565	RAB11FIP3	intron	16	520277	520459	Adipose_Visceral_Omentum	Proximal	-0.07	0.835
ENSG00000136444	RSAD1	intron	17	50480084	50482091	Adipose_Subcutaneous	Colon	0.21	0.835
ENSG00000204397	CARD16	intron	11	105043545	105044392	Adipose_Subcutaneous	Overall	-0.32	0.835
ENSG00000172345	STARD5	intron	15	81322540	81323802	Cells_EBV-transformed_lymphocytes	Colon	-0.21	0.835
ENSG00000108639	SYNGR2	intron	17	78168715	78170817	Adipose_Visceral_Omentum	Rectal	0.21	0.835
ENSG00000186716	BCR	intron	22	23311918	23312887	Adipose_Subcutaneous	Female	0.21	0.835
ENSG00000205531	NAP1L4	intron	11	2979237	2991794	Adipose_Visceral_Omentum	Female	0.15	0.835
ENSG00000129667	RHBDF2	intron	17	76475141	76475831	Adipose_Subcutaneous	Colon	0.21	0.835
ENSG00000128944	KNSTRN	intron	15	40391554	40391949	Colon_Transverse	Overall	-0.21	0.835
		intron	12	100083134	100084531	Cells_EBV-transformed_lymphocytes	Rectal	-0.21	0.835
ENSG00000031691	CENPQ	intron	6	49472858	49480951	Cells_EBV-transformed_lymphocytes	Rectal	-0.21	0.835
ENSG00000231389	HLA-DPA1	intron	6	33073669	33080680	Adipose_Subcutaneous	Proximal	-0.2	0.835
ENSG00000155256	ZFYVE27	intron	10	97738674	97744729	Adipose_Subcutaneous	Rectal	-0.42	0.835
ENSG00000197498	RPF2	intron	6	110991786	110997183	Adipose_Subcutaneous	Female	0.21	0.835
		intron	2	110933642	110987108	Cells_EBV-transformed_lymphocytes	Distal	0.21	0.835
		intron	9	15591556	15594041	Cells_EBV-transformed_lymphocytes	Male	0.21	0.835
ENSG00000015676	NUDCD3	intron	7	44427703	44481292	Adipose_Subcutaneous	Female	0.21	0.835
ENSG00000015676	NUDCD3	intron	7	44427703	44484968	Adipose_Subcutaneous	Female	-0.21	0.835
ENSG00000055208	TAB2	intron	6	149318015	149342685	Adipose_Subcutaneous	Rectal	-0.21	0.835
ENSG00000101639	CEP192	intron	18	13105079	13113586	Adipose_Subcutaneous	Female	0.21	0.835
ENSG00000104763	ASAH1	intron	8	18075587	18083981	Adipose_Subcutaneous	Proximal	0.21	0.835
ENSG00000106066	CPVL	intron	7	29030759	29071773	Adipose_Visceral_Omentum	Male	0.21	0.835
ENSG00000110917	MLEC	intron	12	120687531	120694091	Adipose_Subcutaneous	Female	-0.21	0.835
ENSG00000115761	NOL10	intron	2	10607311	10622016	Adipose_Subcutaneous	Overall	0.21	0.835
ENSG00000118007	STAG1	intron	3	136542195	136568765	Adipose_Visceral_Omentum	Rectal	0	0.835
ENSG00000125124	BBS2	intron	16	56498693	56499778	Adipose_Subcutaneous	Colon	-0.21	0.835
ENSG00000125124	BBS2	intron	16	56498696	56499778	Adipose_Subcutaneous	Colon	0.21	0.835
ENSG00000132122	SPATA6	intron	1	48413151	48451552	Adipose_Subcutaneous	Male	-0.21	0.835
ENSG00000132589	FLOT2	intron	17	28883231	28884225	Adipose_Subcutaneous	Distal	0.21	0.835
ENSG00000132589	FLOT2	intron	17	28883231	28885857	Adipose_Visceral_Omentum	Distal	-0.21	0.835
ENSG00000132589	FLOT2	intron	17	28883231	28888945	Adipose_Visceral_Omentum	Distal	-0.21	0.835
ENSG00000132965	ALOX5AP	intron	13	30744159	30752052	Adipose_Subcutaneous	Distal	-0.21	0.835
ENSG00000148814	LRRC27	intron	10	132344650	132347984	Adipose_Subcutaneous	Rectal	-0.21	0.835
ENSG00000149016	TUT1	intron	11	62577291	62578561	Cells_EBV-transformed_lymphocytes	Female	0.21	0.835
ENSG00000159189	C1QC	intron	1	22643886	22644011	Adipose_Subcutaneous	Rectal	-0.21	0.835
ENSG00000160917	CPSF4	intron	7	99452440	99454041	Adipose_Visceral_Omentum	Distal	0	0.835
ENSG00000171084	FAM86JP	intron	3	125925115	125928495	Cells_EBV-transformed_lymphocytes	Overall	-0.21	0.835
ENSG00000175866	BAIAP2	intron	17	81084893	81085654	Adipose_Visceral_Omentum	Proximal	-0.21	0.835
ENSG00000180104	EXOC3	intron	5	465272	465718	Adipose_Subcutaneous	Male	-0.07	0.835
ENSG00000182240	BACE2	intron	21	41257326	41275371	Adipose_Subcutaneous	Rectal	-0.21	0.835
ENSG00000187609	EXD3	intron	9	137366361	137366493	Cells_EBV-transformed_lymphocytes	Rectal	0	0.835
ENSG00000198792	TMEM184B	intron	22	38216714	38224785	Adipose_Subcutaneous	Rectal	-0.21	0.835
ENSG00000080608	PUM3	intron	9	2834166	2837180	Adipose_Visceral_Omentum	Male	-0.53	0.835
ENSG00000204301	NOTCH4	intron	6	32221245	32222511	Adipose_Subcutaneous	Colon	-0.54	0.835
ENSG00000242372	EIF6	intron	20	35280118	35284176	Cells_EBV-transformed_lymphocytes	Male	-0.21	0.835
ENSG00000151353	TMEM18	intron	2	675630	675758	Cells_EBV-transformed_lymphocytes	Proximal	0.21	0.835
ENSG00000174348	PODN	intron	1	53063559	53069801	Adipose_Visceral_Omentum	Distal	-0.28	0.835
ENSG00000167377	ZNF23	intron	16	71449885	71453243	Adipose_Visceral_Omentum	Overall	0.36	0.835
ENSG00000163138	PACRGL	intron	4	20724888	20727285	Adipose_Subcutaneous	Overall	0.2	0.835
ENSG00000127603	MACF1	intron	1	39105717	39231182	Colon_Transverse	Overall	0.42	0.835
ENSG00000100425	BRD1	intron	22	49777813	49794034	Adipose_Visceral_Omentum	Colon	0.21	0.835
ENSG00000100425	BRD1	intron	22	49778103	49787390	Adipose_Visceral_Omentum	Colon	-0.21	0.835
ENSG00000105856	HBP1	intron	7	107169185	107179883	Adipose_Subcutaneous	Male	-0.21	0.835
ENSG00000104714	ERICH1	intron	8	692612	715861	Adipose_Visceral_Omentum	Colon	0.21	0.835
ENSG00000157637	SLC38A10	intron	17	81246673	81246885	Cells_EBV-transformed_lymphocytes	Proximal	0.41	0.835
ENSG00000277737	FP325317.1	intron	9	43111057	43111266	Adipose_Subcutaneous	Distal	-0.21	0.835
ENSG00000277737	FP325317.1	intron	9	43111955	43119557	Adipose_Visceral_Omentum	Distal	-0.21	0.835
ENSG00000112685	EXOC2	intron	6	637861	693019	Adipose_Visceral_Omentum	Male	0.21	0.835
		intron	9	136463132	136463312	Cells_EBV-transformed_lymphocytes	Colon	0.21	0.835
ENSG00000151445	VIPAS39	intron	14	77457365	77457495	Adipose_Subcutaneous	Proximal	-0.1	0.835
ENSG00000138413	IDH1	intron	2	208243604	208245319	Cells_EBV-transformed_lymphocytes	Rectal	0.55	0.835
ENSG00000038210	PI4K2B	intron	4	25256674	25259052	Adipose_Subcutaneous	Rectal	0.21	0.835
ENSG00000083444	PLOD1	intron	1	11970816	11972872	Cells_EBV-transformed_lymphocytes	Male	-0.21	0.835
ENSG00000089876	DHX32	intron	10	125881071	125896218	Colon_Transverse	Overall	0.21	0.835
ENSG00000099968	BCL2L13	intron	22	17706825	17726677	Adipose_Subcutaneous	Overall	0.1	0.835
ENSG00000107669	ATE1	intron	10	121920992	121922349	Cells_EBV-transformed_lymphocytes	Distal	-0.21	0.835
ENSG00000127481	UBR4	intron	1	19124690	19126446	Adipose_Subcutaneous	Rectal	-0.21	0.835
ENSG00000143420	ENSA	intron	1	150625808	150627024	Adipose_Subcutaneous	Male	0.21	0.835
ENSG00000151332	MBIP	intron	14	36300823	36311573	Adipose_Subcutaneous	Female	0.21	0.835
ENSG00000151693	ASAP2	intron	2	9297445	9318524	Adipose_Visceral_Omentum	Colon	-0.21	0.835
ENSG00000156735	BAG4	intron	8	38192795	38207512	Adipose_Subcutaneous	Male	0.21	0.835
ENSG00000160193	WDR4	intron	21	42876767	42879407	Adipose_Subcutaneous	Colon	0.07	0.835
ENSG00000175287	PHYHD1	intron	9	128934058	128936448	Adipose_Subcutaneous	Distal	-0.21	0.835
ENSG00000181817	LSM10	intron	1	36361340	36362559	Cells_EBV-transformed_lymphocytes	Rectal	-0.21	0.835
ENSG00000181817	LSM10	intron	1	36361340	36385723	Adipose_Subcutaneous	Rectal	0.21	0.835
ENSG00000181817	LSM10	intron	1	36362656	36367852	Cells_EBV-transformed_lymphocytes	Rectal	-0.21	0.835
ENSG00000196152	ZNF79	intron	9	127428682	127428832	Cells_EBV-transformed_lymphocytes	Male	-0.21	0.835
ENSG00000196182	STK40	intron	1	36361340	36362559	Cells_EBV-transformed_lymphocytes	Rectal	-0.21	0.835
ENSG00000196182	STK40	intron	1	36361340	36385723	Adipose_Subcutaneous	Rectal	0.21	0.835
ENSG00000196182	STK40	intron	1	36362656	36367852	Cells_EBV-transformed_lymphocytes	Rectal	-0.21	0.835
ENSG00000204839	MROH6	intron	8	143570065	143570243	Colon_Transverse	Overall	-0.21	0.835
ENSG00000213551	DNAJC9	intron	10	73246828	73247010	Adipose_Subcutaneous	Proximal	0.07	0.835
ENSG00000235257	ITGA9-AS1	intron	3	37818930	37821014	Adipose_Subcutaneous	Rectal	-0.21	0.835
ENSG00000065882	TBC1D1	intron	4	37977529	38014509	Whole_Blood	Overall	0.35	0.836
ENSG00000151470	C4orf33	intron	4	129109672	129110131	Cells_EBV-transformed_lymphocytes	Colon	0.21	0.836
ENSG00000186998	EMID1	intron	22	29254287	29258817	Adipose_Subcutaneous	Female	0.02	0.836
ENSG00000102763	VWA8	intron	13	41727313	41729542	Adipose_Visceral_Omentum	Rectal	-0.01	0.836
ENSG00000138095	LRPPRC	intron	2	43890362	43894545	Adipose_Visceral_Omentum	Colon	-0.36	0.836
ENSG00000168487	BMP1	intron	8	22195587	22196680	Adipose_Subcutaneous	Colon	0.21	0.836
ENSG00000136522	MRPL47	intron	3	179602797	179604527	Adipose_Subcutaneous	Overall	0.45	0.836
ENSG00000161265	U2AF1L4	intron	19	35742803	35743155	Adipose_Visceral_Omentum	Female	0.2	0.836
ENSG00000129518	EAPP	intron	14	34536275	34539555	Adipose_Visceral_Omentum	Male	-0.19	0.836
ENSG00000136840	ST6GALNAC4	intron	9	127910058	127910415	Adipose_Subcutaneous	Colon	-0.21	0.836
ENSG00000130177	CDC16	intron	13	114236699	114236799	Adipose_Visceral_Omentum	Proximal	0.04	0.836
ENSG00000104361	NIPAL2	intron	8	98212501	98222479	Adipose_Subcutaneous	Proximal	-0.21	0.836
ENSG00000101191	DIDO1	intron	20	62914406	62926432	Adipose_Visceral_Omentum	Colon	0.21	0.836
ENSG00000013573	DDX11	intron	12	31089490	31089891	Adipose_Subcutaneous	Proximal	-0.21	0.836
		intron	19	4208801	4210058	Cells_EBV-transformed_lymphocytes	Rectal	-0.21	0.836
		intron	7	2958631	2980516	Cells_EBV-transformed_lymphocytes	Male	-0.21	0.836
ENSG00000000457	SCYL3	intron	1	169878819	169888676	Colon_Transverse	Overall	0.21	0.836
ENSG00000023445	BIRC3	intron	11	102336220	102336760	Adipose_Subcutaneous	Male	-0.21	0.836
ENSG00000029725	RABEP1	intron	17	5335344	5336488	Cells_EBV-transformed_lymphocytes	Male	-0.21	0.836
ENSG00000029725	RABEP1	intron	17	5335344	5338019	Adipose_Visceral_Omentum	Male	0.21	0.836
ENSG00000048707	VPS13D	intron	1	12321964	12322536	Adipose_Subcutaneous	Female	-0.21	0.836
ENSG00000075303	SLC25A40	intron	7	87858751	87860572	Adipose_Subcutaneous	Female	-0.21	0.836
ENSG00000099814	CEP170B	intron	14	104893849	104894285	Adipose_Visceral_Omentum	Female	0.21	0.836
ENSG00000100982	PCIF1	intron	20	45941207	45943097	Adipose_Visceral_Omentum	Proximal	-0.21	0.836
ENSG00000124422	USP22	intron	17	21021226	21028542	Adipose_Visceral_Omentum	Colon	-0.21	0.836
ENSG00000124422	USP22	intron	17	21021226	21042665	Adipose_Subcutaneous	Colon	-0.21	0.836
ENSG00000124440	HIF3A	intron	19	46308305	46308663	Adipose_Subcutaneous	Colon	-0.21	0.836
ENSG00000129515	SNX6	intron	14	34629954	34630111	Adipose_Visceral_Omentum	Male	-0.21	0.836
ENSG00000130640	TUBGCP2	intron	10	133288309	133288840	Adipose_Visceral_Omentum	Female	-0.21	0.836
ENSG00000131584	ACAP3	intron	1	1304143	1307769	Adipose_Visceral_Omentum	Colon	0.21	0.836
ENSG00000137497	NUMA1	intron	11	72010854	72012401	Adipose_Subcutaneous	Overall	0.21	0.836
ENSG00000138036	DYNC2LI1	intron	2	43796795	43800841	Cells_EBV-transformed_lymphocytes	Proximal	-0.21	0.836
ENSG00000150938	CRIM1	intron	2	36464655	36476889	Adipose_Visceral_Omentum	Colon	0.21	0.836
ENSG00000151461	UPF2	intron	10	12000009	12001676	Cells_EBV-transformed_lymphocytes	Male	0.21	0.836
ENSG00000162772	ATF3	intron	1	212618234	212619046	Adipose_Subcutaneous	Female	-0.21	0.836
ENSG00000165806	CASP7	intron	10	113725537	113726305	Adipose_Subcutaneous	Proximal	-0.07	0.836
ENSG00000177728	TMEM94	intron	17	75486426	75487932	Cells_EBV-transformed_lymphocytes	Overall	0	0.836
ENSG00000182511	FES	intron	15	90885258	90886961	Adipose_Visceral_Omentum	Colon	-0.2	0.836
ENSG00000155269	GPR78	intron	4	8607425	8612027	Adipose_Subcutaneous	Colon	-0.47	0.836
ENSG00000111647	BLTP3B	intron	12	100108548	100128580	Adipose_Subcutaneous	Female	0.21	0.836
ENSG00000143252	SDHC	intron	1	161339588	161340594	Adipose_Subcutaneous	Female	-0.21	0.836
ENSG00000077549	CAPZB	intron	1	19419750	19484190	Adipose_Subcutaneous	Distal	-0.21	0.836
ENSG00000077549	CAPZB	intron	1	19419750	19485436	Adipose_Subcutaneous	Distal	0.21	0.836
ENSG00000248049	UBA6-DT	intron	4	67701484	67728540	Adipose_Visceral_Omentum	Proximal	-0.21	0.836
ENSG00000177169	ULK1	intron	12	131914477	131915101	Adipose_Visceral_Omentum	Proximal	0.21	0.836
ENSG00000048471	SNX29	intron	16	12129758	12135551	Adipose_Subcutaneous	Female	0.21	0.836
ENSG00000197442	MAP3K5	intron	6	136720589	136791710	Adipose_Visceral_Omentum	Rectal	-0.21	0.836
ENSG00000081923	ATP8B1	intron	18	57675022	57684036	Adipose_Subcutaneous	Proximal	0.21	0.836
		intron	5	132193080	132194926	Cells_EBV-transformed_lymphocytes	Overall	0.21	0.836
		intron	8	89767109	89769772	Cells_EBV-transformed_lymphocytes	Female	0.21	0.836
ENSG00000067836	ROGDI	intron	16	4801321	4801503	Cells_EBV-transformed_lymphocytes	Rectal	-0.21	0.836
ENSG00000076242	MLH1	intron	3	37047683	37048904	Adipose_Visceral_Omentum	Male	0.21	0.836
ENSG00000092929	UNC13D	intron	17	75843948	75844221	Adipose_Visceral_Omentum	Colon	-0.21	0.836
ENSG00000096401	CDC5L	intron	6	44387868	44390268	Adipose_Visceral_Omentum	Female	-0.21	0.836
ENSG00000101639	CEP192	intron	18	13057733	13059082	Adipose_Subcutaneous	Rectal	-0.21	0.836
ENSG00000106018	VIPR2	intron	7	159034650	159035743	Colon_Sigmoid	Overall	0.21	0.836
ENSG00000106018	VIPR2	intron	7	159034650	159035952	Colon_Transverse	Overall	-0.21	0.836
ENSG00000106948	AKNA	intron	9	114367697	114368439	Adipose_Visceral_Omentum	Distal	0.21	0.836
ENSG00000115548	KDM3A	intron	2	86474990	86477882	Adipose_Visceral_Omentum	Distal	-0.21	0.836
ENSG00000129566	TEP1	intron	14	20381686	20381913	Adipose_Subcutaneous	Female	-0.21	0.836
ENSG00000130779	CLIP1	intron	12	122276444	122278154	Adipose_Subcutaneous	Proximal	-0.21	0.836
ENSG00000136383	ALPK3	intron	15	84823368	84827484	Adipose_Subcutaneous	Male	0.21	0.836
ENSG00000143624	INTS3	intron	1	153760918	153761020	Adipose_Subcutaneous	Male	0.21	0.836
ENSG00000143624	INTS3	intron	1	153760918	153761570	Adipose_Visceral_Omentum	Male	-0.21	0.836
ENSG00000147586	MRPS28	intron	8	79958435	80002999	Adipose_Subcutaneous	Rectal	-0.21	0.836
ENSG00000160741	CRTC2	intron	1	153953369	153953538	Adipose_Visceral_Omentum	Male	0.21	0.836
ENSG00000161996	WDR90	intron	16	653803	655029	Adipose_Subcutaneous	Male	0.21	0.836
ENSG00000162441	LZIC	intron	1	9930328	9931891	Adipose_Subcutaneous	Female	0.21	0.836
