## Supplementary Tables for "Integrating multi-tissue expression and splicing data to prioritise anatomical subsite- and sex-specific colorectal cancer susceptibility genes with therapeutic potential" (part 36 of 84)

### Sheet: Supplementary table 1 (continued)
Ensembl gene ID	Gene	Splice event type	Splice event chromosome	Splice event start position	Splice event end position	Best tissue	Subtype	Z mean	P-value
ENSG00000168646	AXIN2	intron	17	65549660	65557806	Adipose_Visceral_Omentum	Proximal	0.21	0.836
ENSG00000172845	SP3	intron	2	173918785	173954873	Adipose_Visceral_Omentum	Rectal	-0.21	0.836
ENSG00000175792	RUVBL1	intron	3	128084050	128087706	Colon_Sigmoid	Overall	0.21	0.836
ENSG00000179776	CDH5	intron	16	66366758	66368643	Adipose_Subcutaneous	Rectal	-0.21	0.836
ENSG00000179776	CDH5	intron	16	66368752	66379319	Adipose_Subcutaneous	Rectal	-0.21	0.836
ENSG00000127054	INTS11	intron	1	1321093	1323147	Adipose_Visceral_Omentum	Proximal	-0.21	0.836
ENSG00000225377	NRSN2-AS1	intron	20	320781	322378	Adipose_Visceral_Omentum	Distal	0.21	0.836
ENSG00000080503	SMARCA2	intron	9	2017207	2028987	Cells_EBV-transformed_lymphocytes	Colon	0.21	0.836
ENSG00000113522	RAD50	intron	5	132579502	132579862	Adipose_Visceral_Omentum	Colon	-0.21	0.836
ENSG00000131626	PPFIA1	intron	11	70372574	70374918	Adipose_Subcutaneous	Overall	-0.47	0.836
ENSG00000137752	CASP1	intron	11	105033126	105034208	Cells_EBV-transformed_lymphocytes	Colon	-0.2	0.836
ENSG00000100596	SPTLC2	intron	14	77570508	77576767	Adipose_Subcutaneous	Colon	0.21	0.836
ENSG00000161813	LARP4	intron	12	50437838	50440439	Adipose_Visceral_Omentum	Colon	-0.21	0.836
ENSG00000116030	SUMO1	intron	2	202214434	202238440	Adipose_Visceral_Omentum	Proximal	-0.21	0.836
		intron	6	49472183	49472790	Cells_EBV-transformed_lymphocytes	Female	-0.21	0.836
ENSG00000065357	DGKA	intron	12	55951783	55952341	Adipose_Visceral_Omentum	Rectal	-0.21	0.836
ENSG00000065357	DGKA	intron	12	55952431	55952734	Adipose_Visceral_Omentum	Rectal	-0.21	0.836
ENSG00000065485	PDIA5	intron	3	123124157	123124272	Adipose_Visceral_Omentum	Colon	0.21	0.836
ENSG00000068784	SRBD1	intron	2	45581810	45585608	Adipose_Subcutaneous	Distal	0	0.836
ENSG00000100319	ZMAT5	intron	22	29748571	29766949	Whole_Blood	Overall	0.21	0.836
ENSG00000111266	DUSP16	intron	12	12487187	12500519	Adipose_Subcutaneous	Proximal	0.07	0.836
ENSG00000119616	FCF1	intron	14	74713200	74713485	Colon_Sigmoid	Overall	-0.21	0.836
ENSG00000122970	IFT81	intron	12	110132636	110134948	Adipose_Subcutaneous	Rectal	-0.21	0.836
ENSG00000161011	SQSTM1	intron	5	179825226	179833032	Adipose_Subcutaneous	Male	-0.21	0.836
ENSG00000162434	JAK1	intron	1	64886341	64966333	Adipose_Subcutaneous	Female	-0.21	0.836
ENSG00000162627	SNX7	intron	1	98701903	98760054	Adipose_Subcutaneous	Female	-0.21	0.836
ENSG00000167851	CD300A	intron	17	74466655	74473536	Cells_EBV-transformed_lymphocytes	Male	-0.21	0.836
ENSG00000171097	KYAT1	intron	9	128836073	128836802	Adipose_Visceral_Omentum	Colon	0	0.836
ENSG00000171097	KYAT1	intron	9	128836105	128836802	Adipose_Visceral_Omentum	Colon	-0.21	0.836
ENSG00000175893	ZDHHC21	intron	9	14677404	14680033	Adipose_Visceral_Omentum	Male	0.21	0.836
ENSG00000182903	ZNF721	intron	4	435879	437446	Cells_EBV-transformed_lymphocytes	Proximal	0.21	0.836
ENSG00000184601	C14orf180	intron	14	104580003	104586415	Adipose_Subcutaneous	Distal	-0.21	0.836
ENSG00000188732	FAM221A	intron	7	23694913	23698192	Adipose_Subcutaneous	Male	0.21	0.836
ENSG00000188732	FAM221A	intron	7	23698299	23700786	Adipose_Subcutaneous	Male	0.21	0.836
ENSG00000211454	AKR7L	intron	1	19269371	19269583	Colon_Transverse	Overall	0.21	0.836
ENSG00000226891	LINC01359	intron	1	64886341	64966333	Adipose_Subcutaneous	Female	-0.21	0.836
ENSG00000231485	AL357078.1	intron	1	64886341	64966333	Adipose_Subcutaneous	Female	-0.21	0.836
ENSG00000144231	POLR2D	intron	2	127848185	127850590	Adipose_Visceral_Omentum	Male	0.47	0.836
ENSG00000122390	NAA60	intron	16	3443893	3448471	Adipose_Subcutaneous	Overall	0.21	0.836
ENSG00000125971	DYNLRB1	intron	20	34516461	34519420	Adipose_Subcutaneous	Distal	0.4	0.836
ENSG00000258315	C17orf49	intron	17	7015875	7016495	Colon_Sigmoid	Overall	0.2	0.836
ENSG00000255026	AC136475.3	intron	11	288799	288950	Whole_Blood	Overall	-0.43	0.836
ENSG00000002919	SNX11	intron	17	48110767	48112031	Cells_EBV-transformed_lymphocytes	Rectal	-0.21	0.836
ENSG00000126214	KLC1	intron	14	103571820	103587274	Adipose_Subcutaneous	Overall	0.21	0.836
ENSG00000256053	COA8	intron	14	103571820	103587274	Adipose_Subcutaneous	Overall	0.21	0.836
ENSG00000258851	AL139300.2	intron	14	103571820	103587274	Adipose_Subcutaneous	Overall	0.21	0.836
ENSG00000104731	KLHDC4	intron	16	87708072	87708350	Adipose_Subcutaneous	Colon	0.2	0.836
ENSG00000139970	RTN1	intron	14	59607492	59630446	Adipose_Subcutaneous	Male	0.21	0.836
ENSG00000038219	BOD1L1	intron	4	13626312	13627345	Colon_Sigmoid	Overall	-0.2	0.836
ENSG00000072163	LIMS2	intron	2	127673743	127674621	Adipose_Visceral_Omentum	Overall	0.21	0.836
ENSG00000125648	SLC25A23	intron	19	6442097	6444151	Cells_EBV-transformed_lymphocytes	Male	0.21	0.836
ENSG00000147576	ADHFE1	intron	8	66442844	66444367	Colon_Sigmoid	Overall	-0.21	0.836
ENSG00000141519	CCDC40	intron	17	80101625	80104555	Adipose_Visceral_Omentum	Female	0.21	0.836
ENSG00000171298	GAA	intron	17	80101625	80104555	Adipose_Visceral_Omentum	Female	0.21	0.836
ENSG00000131876	SNRPA1	intron	15	101289922	101291962	Adipose_Subcutaneous	Female	-0.21	0.836
ENSG00000185523	SPATA45	intron	1	212857172	212857766	Adipose_Subcutaneous	Distal	-0.21	0.836
ENSG00000198468	FLVCR1-DT	intron	1	212857172	212857766	Adipose_Subcutaneous	Distal	-0.21	0.836
ENSG00000136378	ADAMTS7	intron	15	78789838	78790670	Adipose_Subcutaneous	Overall	-0.21	0.836
ENSG00000005189	REXO5	intron	16	20813302	20814927	Cells_EBV-transformed_lymphocytes	Proximal	0.21	0.836
ENSG00000101191	DIDO1	intron	20	62911614	62914210	Cells_EBV-transformed_lymphocytes	Male	0.02	0.836
ENSG00000135297	MTO1	intron	6	73471557	73473365	Cells_EBV-transformed_lymphocytes	Colon	-0.31	0.836
ENSG00000196151	WDSUB1	intron	2	159259843	159271702	Adipose_Visceral_Omentum	Colon	-0.31	0.836
		intron	19	2097495	2098287	Cells_EBV-transformed_lymphocytes	Rectal	0.21	0.836
ENSG00000010803	SCMH1	intron	1	41034119	41037362	Adipose_Visceral_Omentum	Proximal	0.21	0.836
ENSG00000029534	ANK1	intron	8	41728006	41733971	Whole_Blood	Overall	-0.21	0.836
ENSG00000034677	RNF19A	intron	8	100259997	100261542	Adipose_Visceral_Omentum	Rectal	0	0.836
ENSG00000042832	TG	intron	8	132941542	132948776	Cells_EBV-transformed_lymphocytes	Rectal	0.21	0.836
ENSG00000069974	RAB27A	intron	15	55317867	55318931	Adipose_Subcutaneous	Male	-0.21	0.836
ENSG00000070413	DGCR2	intron	22	19068225	19089368	Adipose_Subcutaneous	Overall	-0.1	0.836
ENSG00000070413	DGCR2	intron	22	19068225	19122128	Cells_EBV-transformed_lymphocytes	Overall	0.21	0.836
ENSG00000072310	SREBF1	intron	17	17817136	17817256	Adipose_Subcutaneous	Distal	0.21	0.836
ENSG00000105705	SUGP1	intron	19	19279390	19280185	Adipose_Subcutaneous	Distal	-0.21	0.836
ENSG00000105705	SUGP1	intron	19	19279518	19280185	Cells_EBV-transformed_lymphocytes	Distal	0.21	0.836
ENSG00000108587	GOSR1	intron	17	30492753	30519939	Cells_EBV-transformed_lymphocytes	Rectal	-0.21	0.836
ENSG00000110713	NUP98	intron	11	3700839	3702463	Adipose_Subcutaneous	Female	0.21	0.836
ENSG00000115685	PPP1R7	intron	2	241158531	241159213	Adipose_Subcutaneous	Rectal	0	0.836
ENSG00000115685	PPP1R7	intron	2	241158549	241159213	Cells_EBV-transformed_lymphocytes	Rectal	0.21	0.836
ENSG00000123552	USP45	intron	6	99435846	99437246	Adipose_Visceral_Omentum	Female	0.21	0.836
ENSG00000123552	USP45	intron	6	99435846	99439769	Adipose_Visceral_Omentum	Female	-0.21	0.836
ENSG00000135127	BICDL1	intron	12	120072729	120074443	Adipose_Visceral_Omentum	Female	-0.21	0.836
ENSG00000136603	SKIL	intron	3	170384765	170390223	Adipose_Subcutaneous	Male	0.21	0.836
ENSG00000146540	C7orf50	intron	7	1027027	1028258	Adipose_Subcutaneous	Female	-0.21	0.836
ENSG00000151461	UPF2	intron	10	12001825	12004530	Adipose_Visceral_Omentum	Male	-0.21	0.836
ENSG00000159399	HK2	intron	2	74872419	74873276	Adipose_Visceral_Omentum	Male	0.21	0.836
ENSG00000163629	PTPN13	intron	4	86753065	86758260	Adipose_Subcutaneous	Female	-0.21	0.836
ENSG00000163918	RFC4	intron	3	186791850	186792490	Adipose_Visceral_Omentum	Overall	0.21	0.836
ENSG00000185864	NPIPB4	intron	16	21847541	21851770	Adipose_Subcutaneous	Colon	0.21	0.836
ENSG00000225973	PIGBOS1	intron	15	55317867	55318931	Adipose_Subcutaneous	Male	-0.21	0.836
ENSG00000240771	ARHGEF25	intron	12	57611991	57612490	Adipose_Subcutaneous	Female	0.21	0.836
ENSG00000240771	ARHGEF25	intron	12	57612459	57612756	Adipose_Subcutaneous	Female	0.21	0.836
ENSG00000240771	ARHGEF25	intron	12	57612567	57612756	Adipose_Subcutaneous	Female	0.21	0.836
ENSG00000240771	ARHGEF25	intron	12	57612896	57613041	Adipose_Subcutaneous	Female	0.21	0.836
ENSG00000240771	ARHGEF25	intron	12	57613144	57613264	Adipose_Subcutaneous	Female	-0.21	0.836
ENSG00000240771	ARHGEF25	intron	12	57613760	57614331	Adipose_Visceral_Omentum	Female	0.21	0.836
ENSG00000260916	CCPG1	intron	15	55317867	55318931	Adipose_Subcutaneous	Male	-0.21	0.836
ENSG00000070371	CLTCL1	intron	22	19201493	19208154	Adipose_Visceral_Omentum	Male	-0.12	0.836
ENSG00000163597	SNHG16	intron	17	76557857	76561288	Whole_Blood	Overall	0.21	0.836
ENSG00000106397	PLOD3	intron	7	101207724	101207824	Adipose_Subcutaneous	Proximal	-0.2	0.836
ENSG00000119599	DCAF4	intron	14	72956500	72958612	Adipose_Visceral_Omentum	Proximal	-0.19	0.836
ENSG00000102710	SUPT20H	intron	13	37048599	37051488	Adipose_Visceral_Omentum	Colon	0.25	0.836
ENSG00000182185	RAD51B	intron	14	68468250	68497124	Cells_EBV-transformed_lymphocytes	Distal	-0.21	0.836
ENSG00000169710	FASN	intron	17	82086558	82087050	Cells_EBV-transformed_lymphocytes	Distal	-0.2	0.836
ENSG00000065613	SLK	intron	10	104008356	104018160	Adipose_Visceral_Omentum	Distal	-0.28	0.836
ENSG00000112936	C7	intron	5	40979909	40981392	Adipose_Subcutaneous	Colon	0.21	0.836
ENSG00000205763	RP9P	intron	7	32921430	32930078	Adipose_Subcutaneous	Rectal	-0.39	0.836
ENSG00000095574	IKZF5	intron	10	122994723	122995994	Adipose_Subcutaneous	Overall	0.3	0.836
ENSG00000008838	MED24	intron	17	40033771	40034916	Adipose_Visceral_Omentum	Colon	0.21	0.836
ENSG00000148660	CAMK2G	intron	10	73837511	73842169	Adipose_Subcutaneous	Rectal	0.55	0.836
ENSG00000103152	MPG	intron	16	78333	79425	Cells_EBV-transformed_lymphocytes	Colon	0.25	0.836
ENSG00000048540	LMO3	intron	12	16560538	16594137	Adipose_Visceral_Omentum	Female	0.21	0.836
ENSG00000064225	ST3GAL6	intron	3	98763439	98768430	Adipose_Subcutaneous	Rectal	0	0.836
ENSG00000099991	CABIN1	intron	22	24162215	24164400	Adipose_Subcutaneous	Proximal	0.21	0.836
ENSG00000099991	CABIN1	intron	22	24164563	24165530	Adipose_Subcutaneous	Proximal	0.21	0.836
ENSG00000099991	CABIN1	intron	22	24164563	24165534	Adipose_Subcutaneous	Proximal	-0.21	0.836
ENSG00000100150	DEPDC5	intron	22	31833980	31836999	Cells_EBV-transformed_lymphocytes	Female	-0.21	0.836
ENSG00000101019	UQCC1	intron	20	35374256	35381918	Adipose_Subcutaneous	Proximal	0.21	0.836
ENSG00000101109	STK4	intron	20	44972158	44975324	Cells_EBV-transformed_lymphocytes	Male	0.21	0.836
ENSG00000103274	NUBP1	intron	16	10752678	10756690	Adipose_Subcutaneous	Female	0.21	0.836
ENSG00000117118	SDHB	intron	1	17022730	17023973	Adipose_Visceral_Omentum	Overall	-0.21	0.836
ENSG00000121749	TBC1D15	intron	12	71880607	71884811	Adipose_Visceral_Omentum	Distal	0.21	0.836
ENSG00000122417	ODF2L	intron	1	86384801	86386915	Adipose_Subcutaneous	Proximal	0.21	0.836
ENSG00000124067	SLC12A4	intron	16	67950493	67950654	Adipose_Subcutaneous	Overall	-0.07	0.836
ENSG00000144824	PHLDB2	intron	3	111952712	111953930	Adipose_Visceral_Omentum	Distal	-0.21	0.836
ENSG00000144824	PHLDB2	intron	3	111954029	111962108	Adipose_Subcutaneous	Distal	0.21	0.836
ENSG00000152942	RAD17	intron	5	69369933	69371035	Adipose_Subcutaneous	Overall	-0.21	0.836
ENSG00000152942	RAD17	intron	5	69370284	69371035	Adipose_Subcutaneous	Overall	0.21	0.836
ENSG00000158711	ELK4	intron	1	205613302	205616478	Cells_EBV-transformed_lymphocytes	Male	-0.21	0.836
ENSG00000165810	BTNL9	intron	5	181055453	181055624	Adipose_Visceral_Omentum	Overall	-0.21	0.836
ENSG00000168026	TTC21A	intron	3	39135174	39136400	Adipose_Subcutaneous	Distal	-0.07	0.836
ENSG00000176463	SLCO3A1	intron	15	92151014	92162756	Adipose_Subcutaneous	Distal	0.21	0.836
ENSG00000187240	DYNC2H1	intron	11	103286386	103287533	Adipose_Subcutaneous	Rectal	0.21	0.836
ENSG00000198515	CNGA1	intron	4	47952703	47981393	Adipose_Visceral_Omentum	Proximal	0.21	0.836
ENSG00000235501	CNN3-DT	intron	1	94961433	94962925	Adipose_Visceral_Omentum	Overall	0.21	0.836
ENSG00000159063	ALG8	intron	11	78101195	78102874	Cells_EBV-transformed_lymphocytes	Overall	0.21	0.836
ENSG00000166387	PPFIBP2	intron	11	7565767	7593132	Adipose_Visceral_Omentum	Distal	0.16	0.836
ENSG00000131899	LLGL1	intron	17	18235537	18236607	Adipose_Subcutaneous	Male	0.21	0.836
ENSG00000196235	SUPT5H	intron	19	39457740	39458818	Adipose_Visceral_Omentum	Colon	-0.27	0.836
ENSG00000169418	NPR1	intron	1	153687789	153688953	Adipose_Subcutaneous	Colon	0.21	0.836
ENSG00000114019	AMOTL2	intron	3	134357763	134358540	Adipose_Visceral_Omentum	Distal	-0.21	0.836
ENSG00000214289	RPL39P5	intron	3	134357763	134358540	Adipose_Visceral_Omentum	Distal	-0.21	0.836
ENSG00000146858	ZC3HAV1L	intron	7	139028960	139034543	Adipose_Subcutaneous	Rectal	0.33	0.836
ENSG00000152700	SAR1B	intron	5	134632195	134632728	Adipose_Subcutaneous	Overall	0.2	0.836
ENSG00000214087	ARL16	intron	17	81682149	81683013	Adipose_Subcutaneous	Distal	-0.33	0.836
ENSG00000122707	RECK	intron	9	36110079	36112305	Adipose_Subcutaneous	Distal	-0.21	0.836
ENSG00000092140	G2E3	intron	14	30581116	30586718	Adipose_Subcutaneous	Overall	-0.12	0.836
ENSG00000138095	LRPPRC	intron	2	43894629	43899219	Adipose_Subcutaneous	Male	-0.21	0.836
ENSG00000102796	DHRS12	intron	13	51791257	51797826	Colon_Sigmoid	Overall	-0.21	0.836
ENSG00000281106	TMEM272	intron	13	51791257	51797826	Colon_Sigmoid	Overall	-0.21	0.836
ENSG00000175866	BAIAP2	intron	17	81110959	81115770	Adipose_Subcutaneous	Female	-0.51	0.836
ENSG00000231312	MAP4K3-DT	intron	2	39646390	39646671	Adipose_Visceral_Omentum	Male	-0.03	0.836
ENSG00000166260	COX11	intron	17	54952112	54961119	Cells_EBV-transformed_lymphocytes	Proximal	-0.23	0.836
		intron	12	40567833	40569003	Cells_EBV-transformed_lymphocytes	Colon	0.21	0.836
		intron	22	36862781	36864045	Cells_EBV-transformed_lymphocytes	Female	0.21	0.836
		intron	7	50448289	50449579	Cells_EBV-transformed_lymphocytes	Female	0.21	0.836
ENSG00000055955	ITIH4	intron	3	52819518	52819754	Adipose_Visceral_Omentum	Colon	-0.21	0.836
ENSG00000056586	RC3H2	intron	9	122883379	122890312	Cells_EBV-transformed_lymphocytes	Proximal	0.21	0.836
ENSG00000101049	SGK2	intron	20	43540815	43548147	Adipose_Subcutaneous	Colon	-0.21	0.836
ENSG00000103111	MON1B	intron	16	77199512	77206441	Adipose_Subcutaneous	Colon	-0.21	0.836
ENSG00000106459	NRF1	intron	7	129641822	129657343	Adipose_Subcutaneous	Proximal	-0.21	0.836
ENSG00000110367	DDX6	intron	11	118786518	118790887	Cells_EBV-transformed_lymphocytes	Colon	0.21	0.836
ENSG00000112159	MDN1	intron	6	89661578	89662087	Adipose_Subcutaneous	Male	0.21	0.836
ENSG00000114098	ARMC8	intron	3	138187599	138188455	Adipose_Subcutaneous	Male	0.21	0.836
ENSG00000114544	SLC41A3	intron	3	126051050	126067947	Adipose_Subcutaneous	Distal	0	0.836
ENSG00000116095	PLEKHA3	intron	2	178495660	178499211	Adipose_Subcutaneous	Distal	0.21	0.836
ENSG00000122644	ARL4A	intron	7	12687043	12688169	Adipose_Subcutaneous	Proximal	-0.21	0.836
ENSG00000125826	RBCK1	intron	20	428058	428491	Adipose_Visceral_Omentum	Colon	-0.21	0.836
ENSG00000130731	METTL26	intron	16	634797	635281	Adipose_Subcutaneous	Proximal	-0.21	0.836
ENSG00000132612	VPS4A	intron	16	69318942	69319387	Adipose_Subcutaneous	Female	-0.21	0.836
ENSG00000135679	MDM2	intron	12	68815720	68816812	Cells_EBV-transformed_lymphocytes	Female	-0.21	0.836
ENSG00000138398	PPIG	intron	2	169631647	169631766	Adipose_Subcutaneous	Colon	-0.21	0.836
ENSG00000140451	PIF1	intron	15	64816765	64817946	Adipose_Visceral_Omentum	Female	-0.21	0.836
ENSG00000149547	EI24	intron	11	125578257	125580093	Adipose_Subcutaneous	Male	0.21	0.836
ENSG00000163364	LINC01116	intron	2	176630432	176633033	Adipose_Subcutaneous	Colon	0.21	0.836
ENSG00000169682	SPNS1	intron	16	28983957	28984205	Adipose_Subcutaneous	Distal	0	0.836
ENSG00000185513	L3MBTL1	intron	20	43540815	43548147	Adipose_Subcutaneous	Colon	-0.21	0.836
ENSG00000188735	TMEM120B	intron	12	121771549	121773421	Adipose_Subcutaneous	Male	-0.21	0.836
ENSG00000196418	ZNF124	intron	1	247157217	247159006	Cells_EBV-transformed_lymphocytes	Overall	0.21	0.836
ENSG00000204574	ABCF1	intron	6	30590378	30590535	Adipose_Subcutaneous	Colon	0.07	0.836
ENSG00000205078	SYCE1L	intron	16	77199512	77206441	Adipose_Subcutaneous	Colon	-0.21	0.836
ENSG00000248124	RRN3P1	intron	16	21806229	21810418	Adipose_Subcutaneous	Female	-0.21	0.836
ENSG00000248124	RRN3P1	intron	16	21806229	21811778	Adipose_Subcutaneous	Female	-0.21	0.836
ENSG00000250742	LINC02381	intron	12	54131839	54131990	Adipose_Subcutaneous	Female	-0.21	0.836
ENSG00000108509	CAMTA2	intron	17	4981831	4982757	Cells_EBV-transformed_lymphocytes	Proximal	0.32	0.836
ENSG00000108651	UTP6	intron	17	31865438	31866655	Cells_EBV-transformed_lymphocytes	Overall	0.13	0.836
ENSG00000123545	NDUFAF4	intron	6	96891391	96896744	Cells_EBV-transformed_lymphocytes	Colon	-0.2	0.836
ENSG00000076242	MLH1	intron	3	37040294	37047519	Adipose_Subcutaneous	Rectal	-0.21	0.836
ENSG00000125898	FAM110A	intron	20	833951	844708	Cells_EBV-transformed_lymphocytes	Female	0.16	0.836
ENSG00000180155	LYNX1	intron	8	142765140	142765311	Colon_Sigmoid	Overall	-0.21	0.836
ENSG00000283992	SLURP2	intron	8	142765140	142765311	Colon_Sigmoid	Overall	-0.21	0.836
ENSG00000218510	LINC00339	intron	1	22025643	22030283	Cells_EBV-transformed_lymphocytes	Distal	-0.21	0.836
ENSG00000138495	COX17	intron	3	119675233	119676862	Cells_EBV-transformed_lymphocytes	Rectal	-0.55	0.836
ENSG00000196821	ILRUN	intron	6	34646798	34649709	Adipose_Subcutaneous	Colon	0.21	0.836
ENSG00000162267	ITIH3	intron	3	52801146	52802334	Adipose_Subcutaneous	Male	-0.21	0.836
ENSG00000241553	ARPC4	intron	3	9792705	9797659	Cells_EBV-transformed_lymphocytes	Rectal	-0.2	0.836
ENSG00000049883	PTCD2	intron	5	72343036	72352641	Adipose_Subcutaneous	Male	-0.21	0.836
ENSG00000113048	MRPS27	intron	5	72238128	72295531	Adipose_Subcutaneous	Male	0.21	0.836
ENSG00000177034	MTX3	intron	5	79983794	79986950	Cells_EBV-transformed_lymphocytes	Overall	0.21	0.836
ENSG00000204514	ZNF814	intron	19	57868579	57876916	Cells_EBV-transformed_lymphocytes	Rectal	-0.21	0.836
ENSG00000127663	KDM4B	intron	19	5110818	5119118	Cells_EBV-transformed_lymphocytes	Proximal	-0.56	0.836
ENSG00000137411	VARS2	intron	6	30919848	30920089	Adipose_Subcutaneous	Rectal	-0.21	0.836
ENSG00000072682	P4HA2	intron	5	132198271	132198879	Adipose_Subcutaneous	Overall	-0.21	0.836
ENSG00000099864	PALM	intron	19	726189	727008	Adipose_Visceral_Omentum	Rectal	0.21	0.836
ENSG00000110665	C11orf21	intron	11	2300768	2301756	Whole_Blood	Overall	-0.21	0.836
ENSG00000124006	OBSL1	intron	2	219557618	219557823	Adipose_Subcutaneous	Male	0.21	0.836
ENSG00000124006	OBSL1	intron	2	219558110	219558184	Adipose_Subcutaneous	Male	0.21	0.836
ENSG00000132155	RAF1	intron	3	12604289	12606201	Adipose_Subcutaneous	Colon	-0.21	0.836
ENSG00000134453	RBM17	intron	10	6113068	6113508	Adipose_Subcutaneous	Colon	-0.21	0.836
ENSG00000137221	TJAP1	intron	6	43478718	43497881	Adipose_Subcutaneous	Colon	0	0.836
ENSG00000139154	AEBP2	intron	12	19514784	19518087	Adipose_Subcutaneous	Rectal	-0.21	0.836
ENSG00000139323	POC1B	intron	12	89421257	89459638	Adipose_Subcutaneous	Rectal	-0.21	0.836
ENSG00000143669	LYST	intron	1	235766277	235770160	Adipose_Visceral_Omentum	Overall	-0.21	0.836
ENSG00000145725	PPIP5K2	intron	5	103168295	103173155	Adipose_Subcutaneous	Rectal	-0.21	0.836
ENSG00000162148	SAXO4	intron	11	61489946	61490501	Adipose_Subcutaneous	Colon	0.21	0.836
ENSG00000162614	NEXN	intron	1	77925229	77926414	Adipose_Visceral_Omentum	Colon	-0.21	0.836
ENSG00000165060	FXN	intron	9	69046482	69053140	Adipose_Subcutaneous	Colon	0.21	0.836
ENSG00000188026	RILPL1	intron	12	123499536	123518382	Adipose_Subcutaneous	Proximal	-0.21	0.836
ENSG00000198420	TCAF1	intron	7	143876622	143881923	Adipose_Visceral_Omentum	Male	0.21	0.836
ENSG00000255931	AP003108.1	intron	11	61489946	61490501	Adipose_Subcutaneous	Colon	0.21	0.836
ENSG00000114021	NIT2	intron	3	100354827	100357006	Adipose_Subcutaneous	Rectal	-0.21	0.836
ENSG00000257365	FNTB	intron	14	64924126	64943299	Adipose_Subcutaneous	Distal	0.21	0.836
ENSG00000258289	CHURC1	intron	14	64924126	64943299	Adipose_Subcutaneous	Distal	0.21	0.836
ENSG00000136295	TTYH3	intron	7	2659015	2661668	Adipose_Subcutaneous	Male	-0.02	0.836
ENSG00000174945	AMZ1	intron	7	2659015	2661668	Adipose_Subcutaneous	Male	-0.02	0.836
ENSG00000198089	SFI1	intron	22	31496637	31508259	Adipose_Visceral_Omentum	Female	0.21	0.836
ENSG00000186260	MRTFB	intron	16	14247507	14248926	Adipose_Visceral_Omentum	Distal	-0.43	0.836
ENSG00000155465	SLC7A7	intron	14	22813440	22819638	Adipose_Subcutaneous	Colon	-0.21	0.836
ENSG00000009830	POMT2	intron	14	77287271	77288762	Adipose_Subcutaneous	Distal	0.21	0.836
ENSG00000026508	CD44	intron	11	35190065	35214852	Adipose_Subcutaneous	Colon	0.37	0.836
ENSG00000138604	GLCE	intron	15	69261329	69268220	Adipose_Visceral_Omentum	Rectal	-0.21	0.836
ENSG00000121741	ZMYM2	intron	13	20025375	20026612	Adipose_Visceral_Omentum	Overall	0.47	0.836
ENSG00000168916	ZNF608	intron	5	124638823	124639133	Cells_EBV-transformed_lymphocytes	Overall	-0.39	0.836
ENSG00000117010	ZNF684	intron	1	40509625	40509733	Cells_EBV-transformed_lymphocytes	Distal	0.2	0.836
ENSG00000164002	EXO5	intron	1	40509625	40509733	Cells_EBV-transformed_lymphocytes	Distal	0.2	0.836
ENSG00000236505	AL356379.1	intron	1	40509625	40509733	Cells_EBV-transformed_lymphocytes	Distal	0.2	0.836
ENSG00000170502	NUDT9	intron	4	87422675	87434981	Cells_EBV-transformed_lymphocytes	Female	-0.38	0.836
ENSG00000164880	INTS1	intron	7	1483853	1484003	Adipose_Subcutaneous	Proximal	-0.22	0.836
ENSG00000074181	NOTCH3	intron	19	15184450	15184906	Adipose_Visceral_Omentum	Male	-0.21	0.836
ENSG00000130702	LAMA5	intron	20	62310970	62311162	Colon_Sigmoid	Overall	0.21	0.836
ENSG00000146085	MMUT	intron	6	49444754	49447670	Adipose_Subcutaneous	Overall	0.21	0.836
ENSG00000153317	ASAP1	intron	8	130152805	130159864	Adipose_Visceral_Omentum	Colon	-0.25	0.836
ENSG00000040531	CTNS	intron	17	3636887	3637107	Cells_EBV-transformed_lymphocytes	Distal	-0.21	0.836
ENSG00000071564	TCF3	intron	19	1619474	1619780	Adipose_Subcutaneous	Colon	-0.21	0.836
ENSG00000103091	WDR59	intron	16	74951543	74956475	Colon_Transverse	Overall	0.21	0.836
ENSG00000103091	WDR59	intron	16	74951543	74965773	Colon_Sigmoid	Overall	-0.21	0.836
ENSG00000105204	DYRK1B	intron	19	39831968	39834023	Adipose_Visceral_Omentum	Male	-0.21	0.836
ENSG00000130177	CDC16	intron	13	114261948	114262879	Adipose_Subcutaneous	Male	-0.21	0.836
ENSG00000133739	LRRCC1	intron	8	85115584	85124792	Adipose_Subcutaneous	Overall	-0.21	0.836
ENSG00000135926	TMBIM1	intron	2	218282181	218292466	Cells_EBV-transformed_lymphocytes	Overall	-0.21	0.836
ENSG00000142330	CAPN10	intron	2	240596521	240596850	Adipose_Subcutaneous	Colon	-0.21	0.836
ENSG00000146409	SLC18B1	intron	6	132790272	132796982	Adipose_Visceral_Omentum	Colon	-0.21	0.836
ENSG00000148660	CAMK2G	intron	10	73824084	73837468	Cells_EBV-transformed_lymphocytes	Rectal	-0.21	0.836
ENSG00000162736	NCSTN	intron	1	160356754	160358149	Adipose_Subcutaneous	Male	-0.21	0.836
ENSG00000162736	NCSTN	intron	1	160357253	160358149	Adipose_Subcutaneous	Male	-0.21	0.836
ENSG00000163093	BBS5	intron	2	169487134	169487806	Adipose_Subcutaneous	Female	-0.21	0.836
ENSG00000168137	SETD5	intron	3	9445740	9447050	Adipose_Visceral_Omentum	Proximal	0.21	0.836
ENSG00000168538	TRAPPC11	intron	4	183708574	183712600	Cells_EBV-transformed_lymphocytes	Overall	-0.21	0.836
ENSG00000169992	NLGN2	intron	17	7408712	7414344	Adipose_Subcutaneous	Distal	-0.21	0.836
ENSG00000174175	SELP	intron	1	169591456	169594692	Adipose_Subcutaneous	Distal	-0.21	0.836
ENSG00000177463	NR2C2	intron	3	15034809	15038000	Cells_EBV-transformed_lymphocytes	Colon	-0.21	0.836
ENSG00000179454	KLHL28	intron	14	44934558	44945030	Adipose_Subcutaneous	Distal	0.07	0.836
ENSG00000205364	MT1M	intron	16	56632759	56633340	Adipose_Visceral_Omentum	Colon	-0.21	0.836
ENSG00000205364	MT1M	intron	16	56633405	56633751	Adipose_Visceral_Omentum	Colon	0.21	0.836
ENSG00000282728	PGR-AS1	intron	11	101133125	101148143	Adipose_Subcutaneous	Colon	0.21	0.836
ENSG00000092529	CAPN3	intron	15	42354453	42359797	Adipose_Subcutaneous	Colon	-0.2	0.836
ENSG00000089486	CDIP1	intron	16	4514664	4538702	Cells_EBV-transformed_lymphocytes	Male	0.58	0.836
ENSG00000172992	DCAKD	intron	17	45034999	45061075	Cells_EBV-transformed_lymphocytes	Male	0.21	0.836
ENSG00000129667	RHBDF2	intron	17	76475141	76476830	Adipose_Visceral_Omentum	Colon	-0.21	0.836
ENSG00000137959	IFI44L	intron	1	78629915	78635337	Adipose_Subcutaneous	Colon	0.3	0.836
ENSG00000128928	IVD	intron	15	40413087	40414889	Cells_EBV-transformed_lymphocytes	Distal	-0.27	0.836
ENSG00000138738	PRDM5	intron	4	120881395	120907474	Adipose_Visceral_Omentum	Female	-0.21	0.836
ENSG00000110628	SLC22A18	intron	11	2902364	2903214	Cells_EBV-transformed_lymphocytes	Distal	-0.21	0.836
ENSG00000078674	PCM1	intron	8	17924780	17934706	Cells_EBV-transformed_lymphocytes	Colon	0.53	0.836
ENSG00000107521	HPS1	intron	10	98434091	98435635	Adipose_Subcutaneous	Colon	-0.21	0.836
ENSG00000099308	MAST3	intron	19	18110741	18121685	Adipose_Subcutaneous	Proximal	-0.21	0.836
ENSG00000120837	NFYB	intron	12	104135532	104138141	Adipose_Subcutaneous	Proximal	0.21	0.836
ENSG00000148719	DNAJB12	intron	10	72334617	72335786	Adipose_Subcutaneous	Overall	-0.06	0.836
ENSG00000004660	CAMKK1	intron	17	3881648	3882528	Adipose_Subcutaneous	Colon	0.21	0.836
ENSG00000062485	CS	intron	12	56275048	56275996	Adipose_Visceral_Omentum	Distal	0.21	0.836
ENSG00000062485	CS	intron	12	56275131	56275996	Adipose_Visceral_Omentum	Distal	-0.21	0.836
ENSG00000072121	ZFYVE26	intron	14	67784436	67785059	Adipose_Subcutaneous	Male	-0.21	0.836
ENSG00000080947	CROCCP3	intron	1	16490783	16490865	Adipose_Subcutaneous	Rectal	-0.21	0.836
ENSG00000101391	CDK5RAP1	intron	20	33396852	33401428	Cells_EBV-transformed_lymphocytes	Distal	-0.21	0.836
ENSG00000104885	DOT1L	intron	19	2194549	2199884	Cells_EBV-transformed_lymphocytes	Distal	0.21	0.836
ENSG00000104885	DOT1L	intron	19	2194577	2199884	Adipose_Visceral_Omentum	Distal	-0.21	0.836
ENSG00000125648	SLC25A23	intron	19	6444301	6452312	Adipose_Visceral_Omentum	Rectal	0	0.836
ENSG00000133056	PIK3C2B	intron	1	204428220	204431669	Adipose_Subcutaneous	Proximal	-0.21	0.836
ENSG00000154265	ABCA5	intron	17	69290037	69291216	Adipose_Subcutaneous	Overall	-0.21	0.836
ENSG00000159733	ZFYVE28	intron	4	2337496	2339453	Adipose_Subcutaneous	Colon	-0.21	0.836
ENSG00000159733	ZFYVE28	intron	4	2337704	2339453	Adipose_Subcutaneous	Colon	0.21	0.836
ENSG00000165449	SLC16A9	intron	10	59652950	59653675	Adipose_Subcutaneous	Proximal	-0.21	0.836
ENSG00000171503	ETFDH	intron	4	158672490	158682195	Adipose_Subcutaneous	Female	0.21	0.836
ENSG00000171503	ETFDH	intron	4	158680607	158682195	Cells_EBV-transformed_lymphocytes	Female	-0.21	0.836
ENSG00000185986	SDHAP3	intron	5	1574295	1575599	Adipose_Subcutaneous	Distal	-0.21	0.836
ENSG00000185986	SDHAP3	intron	5	1574295	1576179	Adipose_Subcutaneous	Distal	0.21	0.836
ENSG00000189067	LITAF	intron	16	11556735	11586886	Adipose_Visceral_Omentum	Colon	-0.21	0.836
ENSG00000197780	TAF13	intron	1	109066232	109074987	Adipose_Subcutaneous	Colon	0.21	0.836
ENSG00000197780	TAF13	intron	1	109066232	109075921	Adipose_Subcutaneous	Colon	-0.21	0.836
ENSG00000139428	MMAB	intron	12	109561329	109561420	Cells_EBV-transformed_lymphocytes	Rectal	-0.21	0.836
ENSG00000139514	SLC7A1	intron	13	29532982	29535819	Colon_Transverse	Overall	-0.18	0.836
ENSG00000111269	CREBL2	intron	12	12612187	12635777	Adipose_Subcutaneous	Colon	-0.3	0.836
ENSG00000111639	MRPL51	intron	12	6492972	6493058	Cells_EBV-transformed_lymphocytes	Distal	-0.21	0.836
ENSG00000107263	RAPGEF1	intron	9	131588026	131588801	Adipose_Visceral_Omentum	Proximal	-0.26	0.836
ENSG00000161671	EMC10	intron	19	50480977	50481861	Adipose_Visceral_Omentum	Female	-0.32	0.836
ENSG00000243708	PLA2G4B	intron	15	41846047	41846203	Adipose_Subcutaneous	Distal	0.35	0.836
ENSG00000125952	MAX	intron	14	65077428	65077913	Adipose_Visceral_Omentum	Distal	0.21	0.836
ENSG00000061273	HDAC7	intron	12	47797499	47798108	Cells_EBV-transformed_lymphocytes	Colon	-0.21	0.836
ENSG00000079308	TNS1	intron	2	217836211	217847510	Adipose_Subcutaneous	Female	-0.21	0.836
ENSG00000082269	FAM135A	intron	6	70482154	70486167	Adipose_Subcutaneous	Distal	-0.21	0.836
ENSG00000082269	FAM135A	intron	6	70482154	70491034	Cells_EBV-transformed_lymphocytes	Distal	0.21	0.836
ENSG00000198431	TXNRD1	intron	12	104339273	104348353	Adipose_Subcutaneous	Overall	-0.33	0.836
		intron	9	33352719	33354851	Cells_EBV-transformed_lymphocytes	Proximal	0.21	0.836
ENSG00000086102	NFX1	intron	9	33354187	33354851	Adipose_Visceral_Omentum	Proximal	-0.21	0.836
ENSG00000111817	DSE	intron	6	116462520	116463283	Cells_EBV-transformed_lymphocytes	Colon	-0.21	0.836
ENSG00000188820	CALHM6	intron	6	116462520	116463283	Cells_EBV-transformed_lymphocytes	Colon	-0.21	0.836
ENSG00000145725	PPIP5K2	intron	5	103176910	103177667	Adipose_Subcutaneous	Distal	-0.2	0.836
ENSG00000154258	ABCA9	intron	17	68996014	69007759	Colon_Sigmoid	Overall	0	0.836
ENSG00000146587	RBAK	intron	7	4989177	4995475	Adipose_Subcutaneous	Female	-0.54	0.836
ENSG00000196204	RNF216P1	intron	7	4989177	4995475	Adipose_Subcutaneous	Female	-0.54	0.836
ENSG00000120314	WDR55	intron	5	140665103	140668234	Adipose_Subcutaneous	Female	0.55	0.836
ENSG00000091164	TXNL1	intron	18	56626266	56626361	Adipose_Visceral_Omentum	Colon	-0.06	0.836
		intron	2	46580452	46580609	Cells_EBV-transformed_lymphocytes	Colon	0.21	0.836
ENSG00000104361	NIPAL2	intron	8	98212501	98217039	Cells_EBV-transformed_lymphocytes	Proximal	0.21	0.836
ENSG00000105556	MIER2	intron	19	334542	336083	Adipose_Subcutaneous	Female	0.21	0.836
ENSG00000106459	NRF1	intron	7	129630168	129633445	Cells_EBV-transformed_lymphocytes	Proximal	0.21	0.836
ENSG00000114790	ARHGEF26	intron	3	154253183	154254720	Adipose_Subcutaneous	Colon	-0.21	0.836
ENSG00000114790	ARHGEF26	intron	3	154253183	154254785	Adipose_Subcutaneous	Colon	0.21	0.836
ENSG00000123933	MXD4	intron	4	2255355	2257982	Adipose_Visceral_Omentum	Distal	-0.21	0.836
ENSG00000130702	LAMA5	intron	20	62312050	62312173	Adipose_Subcutaneous	Rectal	-0.21	0.836
ENSG00000130702	LAMA5	intron	20	62314440	62314555	Adipose_Visceral_Omentum	Colon	-0.21	0.836
ENSG00000130731	METTL26	intron	16	634797	634889	Adipose_Subcutaneous	Rectal	0.21	0.836
ENSG00000130731	METTL26	intron	16	634797	635612	Cells_EBV-transformed_lymphocytes	Rectal	-0.21	0.836
ENSG00000135002	RFK	intron	9	76392569	76394090	Adipose_Subcutaneous	Overall	0.21	0.836
ENSG00000139428	MMAB	intron	12	109565176	109568255	Adipose_Subcutaneous	Female	0.21	0.836
ENSG00000143919	CAMKMT	intron	2	44390305	44549555	Cells_EBV-transformed_lymphocytes	Overall	0.21	0.836
ENSG00000143919	CAMKMT	intron	2	44390305	44704283	Adipose_Subcutaneous	Overall	-0.21	0.836
ENSG00000154222	CC2D1B	intron	1	52361132	52361478	Adipose_Subcutaneous	Colon	-0.21	0.836
ENSG00000154222	CC2D1B	intron	1	52361132	52361513	Cells_EBV-transformed_lymphocytes	Colon	0.21	0.836
ENSG00000165923	AGBL2	intron	11	47686049	47690076	Cells_EBV-transformed_lymphocytes	Male	-0.21	0.836
ENSG00000168763	CNNM3	intron	2	96826909	96827731	Adipose_Subcutaneous	Distal	-0.21	0.836
ENSG00000168763	CNNM3	intron	2	96826982	96827731	Adipose_Subcutaneous	Distal	-0.07	0.836
ENSG00000168803	ADAL	intron	15	43345980	43347016	Adipose_Subcutaneous	Female	0.21	0.836
ENSG00000174373	RALGAPA1	intron	14	35686666	35688459	Adipose_Subcutaneous	Male	0.21	0.836
ENSG00000204291	COL15A1	intron	9	99015566	99015976	Adipose_Subcutaneous	Distal	0.21	0.836
ENSG00000213020	ZNF611	intron	19	52707542	52714015	Colon_Transverse	Overall	0.21	0.836
ENSG00000230189	RABGEF1P2	intron	7	66423878	66427110	Cells_EBV-transformed_lymphocytes	Proximal	-0.21	0.836
ENSG00000137411	VARS2	intron	6	30922554	30922706	Cells_EBV-transformed_lymphocytes	Rectal	0.21	0.837
ENSG00000197497	ZNF665	intron	19	53179984	53182884	Cells_EBV-transformed_lymphocytes	Overall	0.49	0.837
ENSG00000204525	HLA-C	intron	6	31271348	31271599	Colon_Transverse	Overall	-0.38	0.837
ENSG00000234745	HLA-B	intron	6	31271348	31271599	Colon_Transverse	Overall	-0.38	0.837
ENSG00000166394	CYB5R2	intron	11	7665939	7666451	Cells_EBV-transformed_lymphocytes	Male	-0.48	0.837
ENSG00000067082	KLF6	intron	10	3782214	3784913	Adipose_Visceral_Omentum	Distal	-0.13	0.837
ENSG00000064545	TMEM161A	intron	19	19133210	19134784	Adipose_Subcutaneous	Proximal	-0.21	0.837
ENSG00000064545	TMEM161A	intron	19	19133210	19138426	Adipose_Subcutaneous	Proximal	-0.07	0.837
ENSG00000121316	PLBD1	intron	12	14507118	14511260	Adipose_Subcutaneous	Overall	-0.42	0.837
ENSG00000073605	GSDMB	intron	17	39906271	39909756	Adipose_Subcutaneous	Colon	0.4	0.837
ENSG00000139620	KANSL2	intron	12	48661243	48662560	Cells_EBV-transformed_lymphocytes	Rectal	0.21	0.837
ENSG00000196505	GDAP2	intron	1	117883627	117886577	Adipose_Subcutaneous	Male	-0.21	0.837
ENSG00000196591	HDAC2	intron	6	113960018	113970857	Adipose_Subcutaneous	Proximal	0.21	0.837
ENSG00000241839	PLEKHO2	intron	15	64842028	64848593	Adipose_Visceral_Omentum	Male	-0.21	0.837
ENSG00000125450	NUP85	intron	17	75215823	75216311	Adipose_Subcutaneous	Rectal	-0.21	0.837
ENSG00000179832	MROH1	intron	8	144243616	144243863	Cells_EBV-transformed_lymphocytes	Female	0.21	0.837
ENSG00000138029	HADHB	intron	2	26254474	26263380	Adipose_Visceral_Omentum	Distal	-0.21	0.837
ENSG00000164880	INTS1	intron	7	1472386	1473072	Cells_EBV-transformed_lymphocytes	Rectal	0.14	0.837
ENSG00000186283	TOR3A	intron	1	179085893	179087911	Adipose_Subcutaneous	Distal	-0.16	0.837
ENSG00000166411	IDH3A	intron	15	78157631	78161581	Adipose_Subcutaneous	Female	0.21	0.837
ENSG00000063978	RNF4	intron	4	2469258	2490337	Adipose_Subcutaneous	Overall	-0.41	0.837
ENSG00000078043	PIAS2	intron	18	46818447	46820933	Adipose_Visceral_Omentum	Proximal	-0.2	0.837
ENSG00000048740	CELF2	intron	10	11316722	11321207	Whole_Blood	Overall	-0.21	0.837
ENSG00000100796	PPP4R3A	intron	14	91462877	91465250	Cells_EBV-transformed_lymphocytes	Rectal	0.21	0.837
ENSG00000109046	WSB1	intron	17	27294435	27301788	Adipose_Subcutaneous	Overall	0.21	0.837
ENSG00000110514	MADD	intron	11	47286534	47289391	Adipose_Visceral_Omentum	Colon	0.21	0.837
ENSG00000111087	GLI1	intron	12	57467497	57467994	Adipose_Subcutaneous	Rectal	-0.21	0.837
ENSG00000129493	HEATR5A	intron	14	31359057	31364189	Adipose_Subcutaneous	Overall	-0.21	0.837
ENSG00000132329	RAMP1	intron	2	237859727	237877224	Colon_Sigmoid	Overall	-0.21	0.837
ENSG00000138642	HERC6	intron	4	88404997	88405554	Adipose_Visceral_Omentum	Rectal	-0.21	0.837
ENSG00000146828	SLC12A9	intron	7	100860232	100861392	Adipose_Visceral_Omentum	Proximal	0.21	0.837
ENSG00000148468	FAM171A1	intron	10	15221060	15248639	Adipose_Visceral_Omentum	Female	0.21	0.837
ENSG00000151702	FLI1	intron	11	128768272	128772782	Adipose_Visceral_Omentum	Distal	0.21	0.837
ENSG00000152683	SLC30A6	intron	2	32193983	32197344	Cells_EBV-transformed_lymphocytes	Male	-0.21	0.837
ENSG00000163701	IL17RE	intron	3	9909283	9910865	Adipose_Subcutaneous	Distal	0.21	0.837
ENSG00000167182	SP2	intron	17	47917130	47922962	Adipose_Subcutaneous	Proximal	0.21	0.837
ENSG00000171311	EXOSC1	intron	10	97437750	97441171	Adipose_Subcutaneous	Female	0.21	0.837
ENSG00000179832	MROH1	intron	8	144200541	144211793	Cells_EBV-transformed_lymphocytes	Rectal	0.21	0.837
ENSG00000179832	MROH1	intron	8	144200541	144220600	Adipose_Subcutaneous	Rectal	-0.21	0.837
ENSG00000185684	EP400P1	intron	12	132114545	132120420	Adipose_Subcutaneous	Female	-0.21	0.837
ENSG00000188313	PLSCR1	intron	3	146520180	146521544	Adipose_Subcutaneous	Overall	0.21	0.837
ENSG00000196152	ZNF79	intron	9	127428660	127428832	Cells_EBV-transformed_lymphocytes	Colon	-0.21	0.837
ENSG00000196357	ZNF565	intron	19	36202050	36214622	Cells_EBV-transformed_lymphocytes	Overall	-0.21	0.837
ENSG00000196597	ZNF782	intron	9	96853069	96854088	Adipose_Subcutaneous	Male	0.21	0.837
ENSG00000204348	DXO	intron	6	31971147	31971929	Adipose_Visceral_Omentum	Male	-0.21	0.837
ENSG00000204348	DXO	intron	6	31971581	31971929	Adipose_Subcutaneous	Male	0.21	0.837
ENSG00000277737	FP325317.1	intron	9	43111403	43111832	Adipose_Visceral_Omentum	Female	0.21	0.837
ENSG00000219626	FAM228B	intron	2	24076969	24080876	Cells_EBV-transformed_lymphocytes	Female	0.02	0.837
ENSG00000121417	ZNF211	intron	19	57633905	57634023	Adipose_Visceral_Omentum	Male	-0.42	0.837
ENSG00000213762	ZNF134	intron	19	57633905	57634023	Adipose_Visceral_Omentum	Male	-0.42	0.837
ENSG00000131370	SH3BP5	intron	3	15269877	15271601	Whole_Blood	Overall	0.21	0.837
ENSG00000187961	KLHL17	intron	1	964530	964935	Cells_EBV-transformed_lymphocytes	Rectal	-0.08	0.837
ENSG00000178882	RFLNA	intron	12	124004654	124004878	Cells_EBV-transformed_lymphocytes	Proximal	0.19	0.837
ENSG00000179195	ZNF664	intron	12	124004654	124004878	Cells_EBV-transformed_lymphocytes	Proximal	0.19	0.837
ENSG00000107263	RAPGEF1	intron	9	131588026	131588849	Adipose_Visceral_Omentum	Proximal	0.26	0.837
ENSG00000061273	HDAC7	intron	12	47797427	47798108	Cells_EBV-transformed_lymphocytes	Proximal	-0.13	0.837
ENSG00000251432	LINC02615	intron	4	128483487	128511411	Adipose_Subcutaneous	Overall	0.21	0.837
ENSG00000157379	DHRS1	intron	14	24292784	24296509	Adipose_Subcutaneous	Female	0.35	0.837
ENSG00000013288	MAN2B2	intron	4	6605329	6605951	Adipose_Subcutaneous	Rectal	-0.21	0.837
ENSG00000166435	XRRA1	intron	11	74851203	74851989	Adipose_Subcutaneous	Distal	-0.2	0.837
ENSG00000174307	PHLDA3	intron	1	201466178	201466311	Adipose_Visceral_Omentum	Rectal	0.39	0.837
		intron	7	1021591	1028258	Cells_EBV-transformed_lymphocytes	Female	0.21	0.837
ENSG00000099246	RAB18	intron	10	27509930	27526828	Adipose_Visceral_Omentum	Proximal	-0.21	0.837
ENSG00000100425	BRD1	intron	22	49777813	49777904	Cells_EBV-transformed_lymphocytes	Colon	0.21	0.837
ENSG00000100425	BRD1	intron	22	49777813	49787390	Adipose_Subcutaneous	Colon	-0.21	0.837
ENSG00000100628	ASB2	intron	14	93947520	93950999	Whole_Blood	Overall	-0.21	0.837
ENSG00000100815	TRIP11	intron	14	92007852	92014215	Adipose_Subcutaneous	Distal	0.21	0.837
ENSG00000104889	RNASEH2A	intron	19	12807079	12807206	Adipose_Subcutaneous	Overall	0.21	0.837
ENSG00000107669	ATE1	intron	10	121920992	121922349	Cells_EBV-transformed_lymphocytes	Male	0.21	0.837
ENSG00000111679	PTPN6	intron	12	6946739	6951609	Cells_EBV-transformed_lymphocytes	Proximal	0.21	0.837
ENSG00000119979	DENND10	intron	10	119123569	119129515	Adipose_Subcutaneous	Colon	0.21	0.837
ENSG00000123684	LPGAT1	intron	1	211793190	211829059	Adipose_Subcutaneous	Overall	-0.21	0.837
ENSG00000125089	SH3TC1	intron	4	8216257	8218245	Adipose_Subcutaneous	Distal	-0.21	0.837
ENSG00000132600	PRMT7	intron	16	68324832	68337459	Adipose_Subcutaneous	Female	-0.07	0.837
ENSG00000133243	BTBD2	intron	19	1997463	2015297	Cells_EBV-transformed_lymphocytes	Overall	-0.1	0.837
ENSG00000136273	HUS1	intron	7	47967925	47969219	Adipose_Subcutaneous	Distal	-0.21	0.837
ENSG00000136813	ECPAS	intron	9	111422200	111425418	Adipose_Subcutaneous	Colon	-0.21	0.837
ENSG00000140386	SCAPER	intron	15	76381615	76404524	Adipose_Subcutaneous	Proximal	0.21	0.837
ENSG00000140968	IRF8	intron	16	85899223	85903015	Adipose_Subcutaneous	Female	-0.21	0.837
ENSG00000150867	PIP4K2A	intron	10	22537281	22539971	Adipose_Subcutaneous	Distal	-0.21	0.837
ENSG00000154059	IMPACT	intron	18	24426792	24427919	Adipose_Visceral_Omentum	Distal	-0.21	0.837
ENSG00000162910	MRPL55	intron	1	228108318	228108437	Adipose_Subcutaneous	Female	0.21	0.837
ENSG00000162910	MRPL55	intron	1	228108318	228108955	Adipose_Subcutaneous	Female	-0.21	0.837
ENSG00000162910	MRPL55	intron	1	228108318	228109149	Adipose_Subcutaneous	Female	0.21	0.837
ENSG00000162910	MRPL55	intron	1	228108318	228109261	Adipose_Subcutaneous	Female	0.21	0.837
ENSG00000162910	MRPL55	intron	1	228108321	228108437	Adipose_Subcutaneous	Female	0.21	0.837
ENSG00000162910	MRPL55	intron	1	228108321	228108955	Adipose_Subcutaneous	Female	-0.21	0.837
ENSG00000162910	MRPL55	intron	1	228108321	228109149	Adipose_Subcutaneous	Female	0.21	0.837
ENSG00000162910	MRPL55	intron	1	228108321	228109261	Adipose_Subcutaneous	Female	0.21	0.837
ENSG00000162910	MRPL55	intron	1	228108474	228108955	Adipose_Subcutaneous	Female	-0.21	0.837
ENSG00000162910	MRPL55	intron	1	228108474	228109149	Adipose_Subcutaneous	Female	0.21	0.837
ENSG00000162910	MRPL55	intron	1	228109021	228109149	Adipose_Subcutaneous	Female	-0.21	0.837
ENSG00000162910	MRPL55	intron	1	228109021	228109261	Adipose_Subcutaneous	Female	-0.21	0.837
ENSG00000163249	CCNYL1	intron	2	207737446	207740655	Cells_EBV-transformed_lymphocytes	Overall	0	0.837
ENSG00000163249	CCNYL1	intron	2	207737446	207742223	Adipose_Subcutaneous	Overall	0.21	0.837
ENSG00000163959	SLC51A	intron	3	196225796	196226965	Whole_Blood	Overall	0.21	0.837
ENSG00000186073	CDIN1	intron	15	36691764	36692126	Cells_EBV-transformed_lymphocytes	Female	0.21	0.837
ENSG00000203799	CCDC162P	intron	6	109295692	109300231	Adipose_Visceral_Omentum	Female	0.21	0.837
ENSG00000205038	PKHD1L1	intron	8	109500909	109504327	Adipose_Visceral_Omentum	Rectal	-0.21	0.837
ENSG00000205038	PKHD1L1	intron	8	109501287	109504327	Adipose_Visceral_Omentum	Rectal	-0.21	0.837
ENSG00000247982	LINC00926	intron	15	57307068	57307542	Adipose_Visceral_Omentum	Rectal	0.21	0.837
ENSG00000197562	RAB40C	intron	16	590433	594281	Adipose_Visceral_Omentum	Rectal	-0.11	0.837
ENSG00000132793	LPIN3	intron	20	41358034	41358237	Adipose_Visceral_Omentum	Proximal	0.38	0.837
ENSG00000105443	CYTH2	intron	19	48469526	48470353	Adipose_Subcutaneous	Overall	0.2	0.837
ENSG00000143434	SEMA6C	intron	1	151142675	151144385	Adipose_Visceral_Omentum	Proximal	0.36	0.837
ENSG00000198393	ZNF26	intron	12	132987768	133006057	Cells_EBV-transformed_lymphocytes	Proximal	-0.21	0.837
ENSG00000110455	ACCS	intron	11	44077376	44077538	Adipose_Subcutaneous	Female	-0.56	0.837
ENSG00000125450	NUP85	intron	17	75216500	75218185	Adipose_Subcutaneous	Rectal	-0.21	0.837
ENSG00000131876	SNRPA1	intron	15	101287702	101291962	Adipose_Visceral_Omentum	Distal	0.21	0.837
ENSG00000198189	HSD17B11	intron	4	87372815	87374699	Adipose_Subcutaneous	Overall	-0.21	0.837
ENSG00000183666	GUSBP1	intron	5	21497196	21501692	Adipose_Subcutaneous	Female	-0.2	0.837
ENSG00000135297	MTO1	intron	6	73486761	73492234	Cells_EBV-transformed_lymphocytes	Overall	-0.21	0.837
ENSG00000077549	CAPZB	intron	1	19374455	19378540	Cells_EBV-transformed_lymphocytes	Female	0.43	0.837
ENSG00000244879	GABPB1-AS1	intron	15	50355765	50356100	Adipose_Subcutaneous	Overall	-0.21	0.837
ENSG00000099999	RNF215	intron	22	30385989	30386070	Adipose_Visceral_Omentum	Distal	-0.3	0.837
ENSG00000157326	DHRS4	intron	14	23965983	23966283	Cells_EBV-transformed_lymphocytes	Overall	0.44	0.837
		intron	1	101080998	101083461	Cells_EBV-transformed_lymphocytes	Overall	-0.21	0.837
		intron	19	19157283	19170205	Cells_EBV-transformed_lymphocytes	Colon	0.21	0.837
		intron	3	126026479	126033607	Cells_EBV-transformed_lymphocytes	Male	-0.21	0.837
		intron	3	48257022	48260813	Cells_EBV-transformed_lymphocytes	Overall	-0.21	0.837
ENSG00000100796	PPP4R3A	intron	14	91462221	91462735	Cells_EBV-transformed_lymphocytes	Proximal	0.21	0.837
ENSG00000103544	VPS35L	intron	16	19650459	19651976	Adipose_Subcutaneous	Proximal	0.21	0.837
ENSG00000104728	ARHGEF10	intron	8	1903451	1905571	Adipose_Visceral_Omentum	Colon	0.21	0.837
ENSG00000105556	MIER2	intron	19	327989	328488	Cells_EBV-transformed_lymphocytes	Proximal	-0.21	0.837
ENSG00000105556	MIER2	intron	19	327989	330264	Cells_EBV-transformed_lymphocytes	Proximal	0.21	0.837
ENSG00000106025	TSPAN12	intron	7	120810570	120814005	Cells_EBV-transformed_lymphocytes	Rectal	-0.21	0.837
ENSG00000107290	SETX	intron	9	132264985	132266127	Adipose_Visceral_Omentum	Distal	0.21	0.837
ENSG00000132749	TESMIN	intron	11	68715939	68738700	Colon_Transverse	Overall	-0.21	0.837
ENSG00000133742	CA1	intron	8	85341659	85342749	Whole_Blood	Overall	-0.21	0.837
ENSG00000133742	CA1	intron	8	85341659	85378046	Whole_Blood	Overall	0.21	0.837
ENSG00000141448	GATA6	intron	18	22169682	22171108	Adipose_Visceral_Omentum	Rectal	0.21	0.837
ENSG00000149823	VPS51	intron	11	65107372	65107581	Adipose_Subcutaneous	Male	0.21	0.837
ENSG00000152782	PANK1	intron	10	89612048	89644600	Cells_EBV-transformed_lymphocytes	Rectal	0.21	0.837
ENSG00000159685	CHCHD6	intron	3	126704628	126727078	Adipose_Visceral_Omentum	Distal	-0.21	0.837
ENSG00000164048	ZNF589	intron	3	48257022	48257929	Adipose_Subcutaneous	Overall	0.21	0.837
ENSG00000173950	XXYLT1	intron	3	195070111	195156449	Cells_EBV-transformed_lymphocytes	Rectal	0.21	0.837
ENSG00000185339	TCN2	intron	22	30617495	30622968	Adipose_Subcutaneous	Proximal	0.21	0.837
ENSG00000197119	SLC25A29	intron	14	100304063	100304635	Adipose_Subcutaneous	Overall	0.21	0.837
ENSG00000197555	SIPA1L1	intron	14	71735391	71738241	Adipose_Subcutaneous	Female	0.21	0.837
ENSG00000197555	SIPA1L1	intron	14	71735391	71738244	Adipose_Subcutaneous	Female	0	0.837
ENSG00000215039	CD27-AS1	intron	12	6448737	6450341	Adipose_Visceral_Omentum	Distal	0.21	0.837
ENSG00000154710	RABGEF1	intron	7	66769025	66771883	Adipose_Subcutaneous	Overall	-0.21	0.837
ENSG00000274471	AC242376.2	intron	15	23309735	23310152	Adipose_Subcutaneous	Female	0.21	0.837
ENSG00000274471	AC242376.2	intron	15	23309280	23309607	Adipose_Subcutaneous	Female	-0.21	0.837
ENSG00000274471	AC242376.2	intron	15	23309457	23309607	Adipose_Subcutaneous	Female	0.21	0.837
ENSG00000274471	AC242376.2	intron	15	23309735	23310188	Adipose_Subcutaneous	Female	-0.21	0.837
ENSG00000107290	SETX	intron	9	132264985	132269615	Cells_EBV-transformed_lymphocytes	Proximal	-0.67	0.837
ENSG00000251474	RPL32P3	intron	3	129393795	129397040	Cells_EBV-transformed_lymphocytes	Colon	0.41	0.837
ENSG00000142794	NBPF3	intron	1	21473585	21474900	Adipose_Visceral_Omentum	Overall	-0.07	0.837
ENSG00000137275	RIPK1	intron	6	3089657	3090658	Adipose_Visceral_Omentum	Male	-0.01	0.837
ENSG00000151239	TWF1	intron	12	43804240	43804495	Cells_EBV-transformed_lymphocytes	Rectal	-0.21	0.837
ENSG00000103227	LMF1	intron	16	911079	934244	Cells_EBV-transformed_lymphocytes	Proximal	-0.49	0.837
ENSG00000102738	MRPS31	intron	13	40749281	40752273	Cells_EBV-transformed_lymphocytes	Overall	-0.08	0.837
ENSG00000263528	IKBKE	intron	1	206493991	206496112	Cells_EBV-transformed_lymphocytes	Colon	0.07	0.837
ENSG00000266094	RASSF5	intron	1	206493991	206496112	Cells_EBV-transformed_lymphocytes	Colon	0.07	0.837
ENSG00000103005	USB1	intron	16	58001581	58002479	Whole_Blood	Overall	-0.47	0.837
ENSG00000159648	SPMIP8	intron	16	58001581	58002479	Whole_Blood	Overall	-0.47	0.837
ENSG00000249859	PVT1	intron	8	128010444	128096518	Colon_Transverse	Overall	-0.29	0.837
ENSG00000175061	SNHG29	intron	17	16439414	16440185	Adipose_Subcutaneous	Distal	-0.2	0.837
		intron	1	117087970	117088801	Cells_EBV-transformed_lymphocytes	Colon	0.21	0.837
		intron	1	70355208	70366146	Cells_EBV-transformed_lymphocytes	Male	-0.21	0.837
		intron	15	51725121	51751271	Cells_EBV-transformed_lymphocytes	Overall	-0.21	0.837
ENSG00000006576	PHTF2	intron	7	77929327	77937710	Adipose_Subcutaneous	Distal	-0.21	0.837
ENSG00000035928	RFC1	intron	4	39342467	39345401	Adipose_Subcutaneous	Overall	0.21	0.837
ENSG00000066629	EML1	intron	14	99898302	99900929	Adipose_Visceral_Omentum	Male	0.21	0.837
ENSG00000067057	PFKP	intron	10	3133314	3134483	Adipose_Visceral_Omentum	Rectal	-0.21	0.837
ENSG00000067365	METTL22	intron	16	8624118	8625496	Adipose_Subcutaneous	Colon	0.21	0.837
ENSG00000081237	PTPRC	intron	1	198699704	198703298	Adipose_Subcutaneous	Female	0.21	0.837
ENSG00000087274	ADD1	intron	4	2868129	2875896	Adipose_Visceral_Omentum	Male	0.21	0.837
ENSG00000095787	WAC	intron	10	28590832	28595733	Cells_EBV-transformed_lymphocytes	Proximal	-0.21	0.837
ENSG00000105397	TYK2	intron	19	10369877	10378214	Cells_EBV-transformed_lymphocytes	Proximal	0.21	0.837
ENSG00000108219	TSPAN14	intron	10	80509471	80512144	Cells_EBV-transformed_lymphocytes	Distal	-0.21	0.837
ENSG00000110756	HPS5	intron	11	18312024	18317751	Adipose_Visceral_Omentum	Rectal	0.21	0.837
ENSG00000110756	HPS5	intron	11	18312024	18321946	Cells_EBV-transformed_lymphocytes	Rectal	0.21	0.837
ENSG00000113048	MRPS27	intron	5	72297702	72314081	Adipose_Subcutaneous	Male	0.21	0.837
ENSG00000118894	EEF2KMT	intron	16	5095514	5097280	Cells_EBV-transformed_lymphocytes	Proximal	-0.21	0.837
ENSG00000118894	EEF2KMT	intron	16	5095514	5097644	Adipose_Subcutaneous	Proximal	0.21	0.837
ENSG00000135164	DMTF1	intron	7	87185980	87188039	Adipose_Subcutaneous	Rectal	-0.07	0.837
ENSG00000135164	DMTF1	intron	7	87185980	87188092	Adipose_Subcutaneous	Rectal	0.07	0.837
ENSG00000136478	TEX2	intron	17	64160933	64171100	Adipose_Subcutaneous	Rectal	-0.07	0.837
ENSG00000141027	NCOR1	intron	17	16048985	16057514	Adipose_Subcutaneous	Colon	-0.21	0.837
ENSG00000141027	NCOR1	intron	17	16048988	16057514	Adipose_Subcutaneous	Colon	0.21	0.837
ENSG00000156976	EIF4A2	intron	3	186785101	186785883	Adipose_Subcutaneous	Rectal	0.21	0.837
ENSG00000157349	DDX19B	intron	16	70316104	70324585	Adipose_Visceral_Omentum	Distal	0.21	0.837
ENSG00000168785	TSPAN5	intron	4	98482175	98486738	Adipose_Visceral_Omentum	Rectal	0	0.837
ENSG00000170759	KIF5B	intron	10	32048551	32055848	Adipose_Subcutaneous	Female	-0.21	0.837
ENSG00000177427	MIEF2	intron	17	18260737	18262714	Cells_EBV-transformed_lymphocytes	Proximal	0.21	0.837
ENSG00000180900	SCRIB	intron	8	143813104	143813311	Colon_Transverse	Overall	-0.21	0.837
ENSG00000196152	ZNF79	intron	9	127428682	127428832	Cells_EBV-transformed_lymphocytes	Colon	-0.21	0.837
ENSG00000197568	ANKRD13C-DT	intron	1	70355107	70366444	Adipose_Visceral_Omentum	Male	0.21	0.837
ENSG00000197568	ANKRD13C-DT	intron	1	70355111	70366146	Cells_EBV-transformed_lymphocytes	Male	-0.21	0.837
ENSG00000243406	MRPS31P5	intron	13	52180654	52186683	Adipose_Subcutaneous	Colon	-0.21	0.837
ENSG00000088298	EDEM2	intron	20	35118719	35123890	Adipose_Subcutaneous	Proximal	-0.4	0.837
ENSG00000100342	APOL1	intron	22	36254999	36257319	Adipose_Subcutaneous	Male	-0.47	0.837
ENSG00000198832	SELENOM	intron	22	31105965	31107377	Adipose_Subcutaneous	Male	-0.19	0.837
ENSG00000061938	TNK2	intron	3	195867264	195867361	Adipose_Visceral_Omentum	Overall	-0.41	0.837
ENSG00000061938	TNK2	intron	3	195867258	195867361	Cells_EBV-transformed_lymphocytes	Overall	-0.43	0.837
ENSG00000124802	EEF1E1	intron	6	8073510	8090186	Cells_EBV-transformed_lymphocytes	Proximal	0.17	0.837
ENSG00000188428	BLOC1S5	intron	6	8073510	8090186	Cells_EBV-transformed_lymphocytes	Proximal	0.17	0.837
ENSG00000184465	WDR27	intron	6	169613656	169632947	Adipose_Visceral_Omentum	Female	-0.15	0.837
ENSG00000163281	GNPDA2	intron	4	44703142	44707752	Adipose_Subcutaneous	Female	0.1	0.837
ENSG00000066027	PPP2R5A	intron	1	212342280	212345803	Adipose_Visceral_Omentum	Female	0.21	0.837
ENSG00000175727	MLXIP	intron	12	122138295	122138815	Adipose_Subcutaneous	Distal	0.21	0.837
ENSG00000185485	SDHAP1	intron	3	195986604	195990190	Cells_EBV-transformed_lymphocytes	Rectal	-0.21	0.837
ENSG00000187630	DHRS4L2	intron	14	24001084	24001384	Cells_EBV-transformed_lymphocytes	Colon	-0.21	0.837
ENSG00000011021	CLCN6	intron	1	11833638	11833877	Cells_EBV-transformed_lymphocytes	Male	-0.21	0.837
ENSG00000100991	TRPC4AP	intron	20	35003283	35003410	Adipose_Visceral_Omentum	Female	0.21	0.837
ENSG00000146574	CCZ1B	intron	7	6806037	6811952	Adipose_Visceral_Omentum	Proximal	-0.29	0.837
ENSG00000091732	ZC3HC1	intron	7	130041101	130049033	Cells_EBV-transformed_lymphocytes	Female	0	0.837
ENSG00000147364	FBXO25	intron	8	463150	467720	Adipose_Subcutaneous	Distal	-0.19	0.837
ENSG00000114098	ARMC8	intron	3	138187599	138221926	Adipose_Subcutaneous	Overall	0.28	0.837
		intron	3	126026479	126033607	Cells_EBV-transformed_lymphocytes	Distal	-0.21	0.837
		intron	4	56494062	56495357	Cells_EBV-transformed_lymphocytes	Colon	0.21	0.837
ENSG00000105419	MEIS3	intron	19	47403553	47406460	Adipose_Subcutaneous	Colon	-0.21	0.837
ENSG00000122483	CCDC18	intron	1	93270814	93278463	Adipose_Visceral_Omentum	Female	-0.21	0.837
ENSG00000128829	EIF2AK4	intron	15	40026089	40029406	Adipose_Subcutaneous	Rectal	0	0.837
ENSG00000134352	IL6ST	intron	5	55947589	55951464	Adipose_Subcutaneous	Rectal	0.21	0.837
ENSG00000134352	IL6ST	intron	5	55948982	55951464	Adipose_Subcutaneous	Rectal	-0.21	0.837
ENSG00000135127	BICDL1	intron	12	120081017	120089951	Cells_EBV-transformed_lymphocytes	Overall	0	0.837
ENSG00000135976	ANKRD36	intron	2	97196788	97198463	Adipose_Visceral_Omentum	Rectal	-0.21	0.837
ENSG00000137411	VARS2	intron	6	30920216	30920333	Adipose_Subcutaneous	Rectal	0.21	0.837
ENSG00000140326	CDAN1	intron	15	42724616	42725144	Adipose_Subcutaneous	Rectal	0.21	0.837
ENSG00000145214	DGKQ	intron	4	965529	965928	Adipose_Subcutaneous	Rectal	-0.21	0.837
ENSG00000148337	CIZ1	intron	9	128169519	128170020	Adipose_Subcutaneous	Proximal	-0.21	0.837
ENSG00000159374	M1AP	intron	2	74560291	74562217	Adipose_Subcutaneous	Proximal	-0.21	0.837
ENSG00000160218	TRAPPC10	intron	21	44094233	44098357	Adipose_Visceral_Omentum	Distal	0.21	0.837
ENSG00000166091	CMTM5	intron	14	23379123	23379299	Adipose_Subcutaneous	Male	0.21	0.837
ENSG00000205302	SNX2	intron	5	122827459	122827575	Adipose_Subcutaneous	Male	-0.21	0.837
ENSG00000214078	CPNE1	intron	20	35632025	35632163	Adipose_Visceral_Omentum	Proximal	-0.21	0.837
ENSG00000224870	MRPL20-AS1	intron	1	1400249	1400605	Adipose_Subcutaneous	Distal	0.21	0.837
ENSG00000231607	DLEU2	intron	13	49993961	49997074	Adipose_Subcutaneous	Rectal	0.21	0.837
ENSG00000251301	LINC02384	intron	12	68432131	68433284	Cells_EBV-transformed_lymphocytes	Distal	0.21	0.837
ENSG00000154222	CC2D1B	intron	1	52353647	52354608	Adipose_Visceral_Omentum	Rectal	0.22	0.837
ENSG00000169609	C15orf40	intron	15	82988828	83008548	Adipose_Subcutaneous	Proximal	0.48	0.837
ENSG00000135245	HILPDA	intron	7	128456023	128457201	Adipose_Visceral_Omentum	Rectal	0.21	0.837
ENSG00000165055	METTL2B	intron	7	128456023	128457201	Adipose_Visceral_Omentum	Rectal	0.21	0.837
ENSG00000272601	EFCAB3P1	intron	7	128456023	128457201	Adipose_Visceral_Omentum	Rectal	0.21	0.837
ENSG00000148803	FUOM	intron	10	133355436	133355738	Adipose_Visceral_Omentum	Colon	-0.2	0.837
ENSG00000148803	FUOM	intron	10	133355505	133355738	Adipose_Visceral_Omentum	Colon	0.2	0.837
ENSG00000226699	AL360181.1	intron	10	133355436	133355738	Adipose_Visceral_Omentum	Colon	-0.2	0.837
ENSG00000226699	AL360181.1	intron	10	133355505	133355738	Adipose_Visceral_Omentum	Colon	0.2	0.837
ENSG00000064225	ST3GAL6	intron	3	98791993	98793675	Cells_EBV-transformed_lymphocytes	Female	0	0.837
ENSG00000108384	RAD51C	intron	17	58706022	58709859	Adipose_Visceral_Omentum	Overall	0.2	0.837
ENSG00000105778	AVL9	intron	7	32559464	32570020	Adipose_Visceral_Omentum	Male	0.37	0.837
ENSG00000198039	ZNF273	intron	7	64893456	64893550	Adipose_Visceral_Omentum	Rectal	-0.21	0.837
ENSG00000104365	IKBKB	intron	8	42326097	42330914	Adipose_Subcutaneous	Overall	-0.43	0.837
ENSG00000151967	SCHIP1	intron	3	159840214	159866163	Cells_EBV-transformed_lymphocytes	Distal	-0.35	0.837
ENSG00000283154	IQCJ-SCHIP1	intron	3	159840214	159866163	Cells_EBV-transformed_lymphocytes	Distal	-0.35	0.837
ENSG00000106052	TAX1BP1	intron	7	27800090	27827738	Cells_EBV-transformed_lymphocytes	Colon	-0.39	0.837
ENSG00000089063	TMEM230	intron	20	5111605	5112961	Adipose_Visceral_Omentum	Colon	-0.21	0.837
ENSG00000178971	CTC1	intron	17	8235959	8236058	Adipose_Subcutaneous	Colon	-0.21	0.837
ENSG00000138658	ZGRF1	intron	4	112541268	112547285	Cells_EBV-transformed_lymphocytes	Proximal	-0.21	0.837
ENSG00000101052	IFT52	intron	20	43618353	43618940	Adipose_Subcutaneous	Female	-0.21	0.837
ENSG00000100726	TELO2	intron	16	1500699	1501420	Colon_Transverse	Overall	0.46	0.837
ENSG00000132334	PTPRE	intron	10	128056213	128060939	Adipose_Subcutaneous	Male	-0.39	0.837
ENSG00000163138	PACRGL	intron	4	20713539	20724808	Adipose_Subcutaneous	Male	0.43	0.837
ENSG00000125772	GPCPD1	intron	20	5604440	5609640	Adipose_Visceral_Omentum	Overall	0.49	0.837
ENSG00000111144	LTA4H	intron	12	96009148	96013188	Cells_EBV-transformed_lymphocytes	Female	0.21	0.837
		intron	1	174702256	174749356	Cells_EBV-transformed_lymphocytes	Rectal	0.21	0.837
		intron	13	95053184	95062704	Cells_EBV-transformed_lymphocytes	Male	0.21	0.837
		intron	3	48247677	48256845	Cells_EBV-transformed_lymphocytes	Overall	0.21	0.837
ENSG00000043143	JADE2	intron	5	134573762	134578494	Colon_Sigmoid	Overall	-0.21	0.837
ENSG00000048028	USP28	intron	11	113830943	113831920	Adipose_Subcutaneous	Proximal	0.21	0.837
ENSG00000048028	USP28	intron	11	113831993	113833420	Adipose_Visceral_Omentum	Proximal	0	0.837
ENSG00000107815	TWNK	intron	10	100991054	100993190	Adipose_Subcutaneous	Rectal	-0.21	0.837
ENSG00000112837	TBX18	intron	6	84688667	84738497	Adipose_Subcutaneous	Proximal	0.21	0.837
ENSG00000143226	FCGR2A	intron	1	161510956	161513895	Adipose_Subcutaneous	Overall	0.21	0.837
ENSG00000143499	SMYD2	intron	1	214314872	214318079	Adipose_Subcutaneous	Colon	0.21	0.837
ENSG00000150403	TMCO3	intron	13	113491273	113495502	Adipose_Subcutaneous	Distal	0.21	0.837
ENSG00000157764	BRAF	intron	7	140726516	140734617	Adipose_Subcutaneous	Rectal	-0.21	0.837
ENSG00000157764	BRAF	intron	7	140726516	140739812	Adipose_Subcutaneous	Rectal	-0.21	0.837
ENSG00000164494	PDSS2	intron	6	107154777	107174899	Adipose_Subcutaneous	Rectal	0.21	0.837
ENSG00000165801	ARHGEF40	intron	14	21074991	21075332	Adipose_Visceral_Omentum	Rectal	-0.21	0.837
ENSG00000165801	ARHGEF40	intron	14	21075499	21075766	Adipose_Subcutaneous	Rectal	-0.21	0.837
ENSG00000175866	BAIAP2	intron	17	81086580	81099928	Adipose_Visceral_Omentum	Proximal	0.21	0.837
ENSG00000259065	MIDEAS-AS1	intron	14	73789116	73802885	Adipose_Subcutaneous	Rectal	0.21	0.837
ENSG00000140105	WARS1	intron	14	100369258	100376260	Colon_Sigmoid	Overall	-0.53	0.837
ENSG00000123243	ITIH5	intron	10	7569784	7573142	Adipose_Subcutaneous	Distal	0.21	0.837
ENSG00000100342	APOL1	intron	22	36254999	36257319	Cells_EBV-transformed_lymphocytes	Distal	0.44	0.837
ENSG00000154133	ROBO4	intron	11	124897261	124897726	Adipose_Subcutaneous	Male	-0.2	0.837
ENSG00000206077	ZDHHC11B	intron	5	716865	730434	Adipose_Visceral_Omentum	Colon	-0.21	0.837
ENSG00000189339	SLC35E2B	intron	1	1668472	1675463	Adipose_Subcutaneous	Female	0.21	0.837
ENSG00000215790	SLC35E2A	intron	1	1668472	1675463	Adipose_Subcutaneous	Female	0.21	0.837
ENSG00000106049	HIBADH	intron	7	27632445	27649473	Adipose_Subcutaneous	Rectal	0.2	0.837
ENSG00000229893	TAX1BP1-AS1	intron	7	27632445	27649473	Adipose_Subcutaneous	Rectal	0.2	0.837
ENSG00000128595	CALU	intron	7	128748804	128754529	Whole_Blood	Overall	-0.19	0.837
ENSG00000185485	SDHAP1	intron	3	195985789	195986519	Adipose_Subcutaneous	Rectal	-0.2	0.837
ENSG00000166881	NEMP1	intron	12	57063344	57064071	Adipose_Visceral_Omentum	Female	-0.21	0.837
ENSG00000161265	U2AF1L4	intron	19	35743205	35743296	Adipose_Subcutaneous	Colon	-0.54	0.837
ENSG00000153395	LPCAT1	intron	5	1501603	1523710	Adipose_Visceral_Omentum	Male	-0.31	0.837
ENSG00000161281	COX7A1	intron	19	36151546	36151696	Adipose_Visceral_Omentum	Female	0.25	0.837
ENSG00000128656	CHN1	intron	2	174846957	174877840	Adipose_Subcutaneous	Colon	-0.21	0.837
ENSG00000006042	TMEM98	intron	17	32928237	32931475	Adipose_Visceral_Omentum	Female	-0.21	0.837
ENSG00000135424	ITGA7	intron	12	55694970	55695522	Adipose_Visceral_Omentum	Proximal	0.21	0.837
ENSG00000004399	PLXND1	intron	3	129572941	129573065	Adipose_Visceral_Omentum	Male	-0.21	0.837
ENSG00000064419	TNPO3	intron	7	129041717	129054651	Adipose_Visceral_Omentum	Distal	0.21	0.837
ENSG00000078142	PIK3C3	intron	18	41970456	41987812	Adipose_Subcutaneous	Female	0.21	0.837
ENSG00000082074	FYB1	intron	5	39124278	39125998	Colon_Sigmoid	Overall	0.21	0.837
ENSG00000089041	P2RX7	intron	12	121167624	121175388	Adipose_Subcutaneous	Rectal	-0.21	0.837
ENSG00000100575	TIMM9	intron	14	58409168	58410843	Adipose_Subcutaneous	Female	0.21	0.837
ENSG00000103343	ZNF174	intron	16	3404648	3404909	Adipose_Subcutaneous	Rectal	-0.21	0.837
ENSG00000103343	ZNF174	intron	16	3404648	3408321	Cells_EBV-transformed_lymphocytes	Rectal	0.21	0.837
ENSG00000105771	SMG9	intron	19	43731674	43732858	Adipose_Visceral_Omentum	Distal	0.21	0.837
ENSG00000106992	AK1	intron	9	127874649	127879514	Adipose_Subcutaneous	Colon	-0.21	0.837
ENSG00000110619	CARS1	intron	11	3042256	3047753	Adipose_Subcutaneous	Male	-0.21	0.837
ENSG00000116698	SMG7	intron	1	183472649	183515874	Adipose_Subcutaneous	Distal	-0.21	0.837
ENSG00000123136	DDX39A	intron	19	14409873	14410216	Adipose_Visceral_Omentum	Male	-0.21	0.837
ENSG00000123136	DDX39A	intron	19	14409981	14410216	Adipose_Subcutaneous	Male	0.21	0.837
ENSG00000123136	DDX39A	intron	19	14409984	14410216	Adipose_Subcutaneous	Male	0.21	0.837
ENSG00000123136	DDX39A	intron	19	14410334	14410421	Adipose_Visceral_Omentum	Male	0.21	0.837
ENSG00000123136	DDX39A	intron	19	14410334	14410548	Adipose_Visceral_Omentum	Male	0.21	0.837
ENSG00000123136	DDX39A	intron	19	14410334	14410989	Adipose_Subcutaneous	Male	-0.21	0.837
ENSG00000130558	OLFM1	intron	9	135096019	135097781	Adipose_Subcutaneous	Rectal	0.21	0.837
ENSG00000155506	LARP1	intron	5	154803745	154804201	Adipose_Subcutaneous	Proximal	-0.21	0.837
ENSG00000158109	TPRG1L	intron	1	3625273	3625424	Adipose_Visceral_Omentum	Colon	-0.07	0.837
ENSG00000166523	CLEC4E	intron	12	8536205	8539200	Adipose_Visceral_Omentum	Rectal	-0.21	0.837
ENSG00000171631	P2RY6	intron	11	73295815	73296485	Adipose_Subcutaneous	Proximal	-0.21	0.837
ENSG00000176531	PHLDB3	intron	19	43475544	43478047	Adipose_Visceral_Omentum	Proximal	0.07	0.837
ENSG00000179406	LINC00174	intron	7	66399795	66400322	Adipose_Subcutaneous	Overall	0.07	0.837
ENSG00000179406	LINC00174	intron	7	66399795	66400923	Cells_EBV-transformed_lymphocytes	Overall	-0.21	0.837
ENSG00000187535	IFT140	intron	16	1579519	1580759	Cells_EBV-transformed_lymphocytes	Female	0.21	0.837
ENSG00000188001	TPRG1	intron	3	189100204	189121662	Adipose_Subcutaneous	Colon	0.21	0.837
ENSG00000197261	C6orf141	intron	6	49552570	49552977	Adipose_Subcutaneous	Colon	-0.21	0.837
ENSG00000255248	MIR100HG	intron	11	122033462	122100374	Adipose_Visceral_Omentum	Distal	0.21	0.837
ENSG00000260954	AL133297.1	intron	16	1579519	1580759	Cells_EBV-transformed_lymphocytes	Female	0.21	0.837
ENSG00000165406	MARCHF8	intron	10	45553204	45594235	Colon_Transverse	Overall	-0.2	0.837
ENSG00000176783	RUFY1	intron	5	179569425	179575241	Cells_EBV-transformed_lymphocytes	Overall	-0.29	0.837
ENSG00000205581	HMGN1	intron	21	39347952	39348292	Adipose_Subcutaneous	Female	-0.2	0.837
ENSG00000112110	MRPL18	intron	6	159797369	159798052	Adipose_Subcutaneous	Rectal	0.21	0.837
ENSG00000124831	LRRFIP1	intron	2	237774095	237774358	Adipose_Subcutaneous	Rectal	-0.21	0.837
ENSG00000198185	ZNF334	intron	20	46504740	46506307	Adipose_Visceral_Omentum	Male	0.34	0.837
ENSG00000159788	RGS12	intron	4	3414844	3415978	Adipose_Subcutaneous	Rectal	-0.21	0.837
ENSG00000119139	TJP2	intron	9	69185204	69212548	Adipose_Subcutaneous	Overall	-0.21	0.837
ENSG00000166387	PPFIBP2	intron	11	7565767	7593132	Adipose_Visceral_Omentum	Proximal	0.16	0.837
ENSG00000158062	UBXN11	intron	1	26298062	26301694	Adipose_Visceral_Omentum	Proximal	0.52	0.837
		intron	17	72037131	72038005	Cells_EBV-transformed_lymphocytes	Male	0.21	0.837
		intron	4	168990328	169006755	Cells_EBV-transformed_lymphocytes	Colon	0.21	0.837
ENSG00000011523	CEP68	intron	2	65082709	65083639	Adipose_Subcutaneous	Distal	0.21	0.837
ENSG00000013725	CD6	intron	11	61009874	61011070	Adipose_Visceral_Omentum	Colon	-0.21	0.837
ENSG00000071205	ARHGAP10	intron	4	148063300	148064416	Adipose_Subcutaneous	Distal	-0.21	0.837
ENSG00000095787	WAC	intron	10	28608431	28610699	Cells_EBV-transformed_lymphocytes	Overall	0	0.837
ENSG00000095787	WAC	intron	10	28608431	28610708	Cells_EBV-transformed_lymphocytes	Overall	0.21	0.837
ENSG00000102910	LONP2	intron	16	48347714	48348100	Adipose_Subcutaneous	Proximal	0.21	0.837
ENSG00000104626	ERI1	intron	8	9020464	9029792	Adipose_Visceral_Omentum	Distal	-0.21	0.837
ENSG00000105397	TYK2	intron	19	10379689	10380380	Cells_EBV-transformed_lymphocytes	Proximal	-0.21	0.837
ENSG00000105397	TYK2	intron	19	10379779	10380380	Cells_EBV-transformed_lymphocytes	Proximal	0.21	0.837
ENSG00000106459	NRF1	intron	7	129641822	129657343	Adipose_Subcutaneous	Male	-0.21	0.837
ENSG00000109180	OCIAD1	intron	4	48857365	48860725	Adipose_Visceral_Omentum	Female	-0.21	0.837
ENSG00000112144	CILK1	intron	6	53037993	53041136	Adipose_Visceral_Omentum	Proximal	-0.21	0.837
ENSG00000117616	RSRP1	intron	1	25294740	25337040	Adipose_Subcutaneous	Overall	-0.21	0.837
ENSG00000117616	RSRP1	intron	1	25304821	25306562	Cells_EBV-transformed_lymphocytes	Overall	-0.21	0.837
ENSG00000117616	RSRP1	intron	1	25304821	25318063	Adipose_Subcutaneous	Overall	-0.21	0.837
ENSG00000117616	RSRP1	intron	1	25306949	25318063	Whole_Blood	Overall	-0.21	0.837
ENSG00000117616	RSRP1	intron	1	25306949	25337040	Cells_EBV-transformed_lymphocytes	Overall	-0.21	0.837
ENSG00000139597	N4BP2L1	intron	13	32407772	32411528	Adipose_Subcutaneous	Proximal	0.21	0.837
ENSG00000141052	MYOCD	intron	17	12756557	12758085	Adipose_Subcutaneous	Rectal	0	0.837
ENSG00000157985	AGAP1	intron	2	235930923	235968462	Adipose_Subcutaneous	Proximal	-0.21	0.837
ENSG00000171793	CTPS1	intron	1	40997526	40999830	Adipose_Subcutaneous	Male	-0.21	0.837
ENSG00000177728	TMEM94	intron	17	75486426	75487932	Cells_EBV-transformed_lymphocytes	Rectal	0.21	0.837
ENSG00000180900	SCRIB	intron	8	143793962	143794079	Colon_Transverse	Overall	-0.21	0.837
ENSG00000214140	PRCD	intron	17	76543932	76544232	Adipose_Subcutaneous	Proximal	0	0.837
ENSG00000214140	PRCD	intron	17	76543932	76545530	Adipose_Visceral_Omentum	Proximal	-0.21	0.837
ENSG00000100336	APOL4	intron	22	36191912	36195311	Adipose_Visceral_Omentum	Rectal	0.21	0.837
ENSG00000113593	PPWD1	intron	5	65569998	65576879	Adipose_Subcutaneous	Female	-0.21	0.837
ENSG00000204536	CCHCR1	intron	6	31151122	31156731	Cells_EBV-transformed_lymphocytes	Distal	0.2	0.837
ENSG00000125648	SLC25A23	intron	19	6438534	6438724	Adipose_Subcutaneous	Rectal	0.2	0.837
ENSG00000168079	SCARA5	intron	8	27966542	27987504	Colon_Sigmoid	Overall	-0.19	0.837
ENSG00000103496	STX4	intron	16	31038647	31039541	Adipose_Subcutaneous	Male	-0.21	0.837
ENSG00000158006	PAFAH2	intron	1	25990863	25997448	Cells_EBV-transformed_lymphocytes	Female	0.21	0.837
ENSG00000242616	GNG10	intron	9	111661715	111666815	Cells_EBV-transformed_lymphocytes	Rectal	-0.21	0.837
ENSG00000000457	SCYL3	intron	1	169854964	169859041	Adipose_Visceral_Omentum	Proximal	0.23	0.837
		intron	3	17014911	17042874	Cells_EBV-transformed_lymphocytes	Female	-0.21	0.837
ENSG00000003147	ICA1	intron	7	8141817	8143875	Colon_Sigmoid	Overall	-0.21	0.837
ENSG00000006125	AP2B1	intron	17	35650789	35657599	Adipose_Visceral_Omentum	Female	0.21	0.837
ENSG00000006740	ARHGAP44	intron	17	12958897	12980058	Adipose_Visceral_Omentum	Overall	-0.21	0.837
ENSG00000063978	RNF4	intron	4	2511965	2512438	Adipose_Visceral_Omentum	Proximal	-0.21	0.837
ENSG00000086827	ZW10	intron	11	113699693	113700066	Adipose_Subcutaneous	Male	-0.21	0.837
ENSG00000100056	ESS2	intron	22	19137432	19138303	Adipose_Subcutaneous	Rectal	0	0.837
ENSG00000100823	APEX1	intron	14	20455703	20455914	Adipose_Subcutaneous	Male	-0.07	0.837
ENSG00000114316	USP4	intron	3	49298635	49300467	Adipose_Subcutaneous	Colon	-0.21	0.837
ENSG00000114316	USP4	intron	3	49298635	49302384	Cells_EBV-transformed_lymphocytes	Colon	0.21	0.837
ENSG00000116473	RAP1A	intron	1	111704486	111706663	Adipose_Visceral_Omentum	Colon	-0.21	0.837
ENSG00000119906	SLF2	intron	10	100918441	100923975	Adipose_Subcutaneous	Colon	0.21	0.837
ENSG00000123329	ARHGAP9	intron	12	57476963	57477156	Adipose_Subcutaneous	Male	0.21	0.837
ENSG00000127870	RNF6	intron	13	26218606	26219457	Adipose_Subcutaneous	Rectal	-0.21	0.837
ENSG00000132376	INPP5K	intron	17	1513979	1516456	Adipose_Subcutaneous	Distal	0.21	0.837
ENSG00000141759	TXNL4A	intron	18	79973856	79976718	Adipose_Subcutaneous	Distal	-0.21	0.837
ENSG00000156219	ART3	intron	4	76082535	76097644	Adipose_Subcutaneous	Distal	-0.21	0.837
ENSG00000160352	ZNF714	intron	19	21084069	21090911	Cells_EBV-transformed_lymphocytes	Rectal	0.21	0.837
ENSG00000163608	NEPRO	intron	3	113017602	113019542	Adipose_Subcutaneous	Proximal	0.21	0.837
ENSG00000165124	SVEP1	intron	9	110435364	110436338	Adipose_Visceral_Omentum	Rectal	0.21	0.837
ENSG00000166682	TMPRSS5	intron	11	113699693	113700066	Adipose_Subcutaneous	Male	-0.21	0.837
ENSG00000170584	NUDCD2	intron	5	163457080	163457562	Cells_EBV-transformed_lymphocytes	Distal	0.21	0.837
ENSG00000170584	NUDCD2	intron	5	163457610	163458995	Adipose_Visceral_Omentum	Distal	0.21	0.837
ENSG00000170584	NUDCD2	intron	5	163457610	163459327	Cells_EBV-transformed_lymphocytes	Distal	-0.21	0.837
ENSG00000170584	NUDCD2	intron	5	163457610	163459862	Adipose_Visceral_Omentum	Distal	-0.21	0.837
ENSG00000085511	MAP3K4	intron	6	161097176	161098278	Adipose_Subcutaneous	Female	-0.06	0.837
ENSG00000095917	TPSD1	intron	16	1241990	1242076	Adipose_Subcutaneous	Female	0.51	0.837
ENSG00000172236	TPSAB1	intron	16	1241990	1242076	Adipose_Subcutaneous	Female	0.51	0.837
		intron	15	56412436	56428367	Cells_EBV-transformed_lymphocytes	Rectal	-0.21	0.837
ENSG00000150510	FAM124A	intron	13	51222569	51231348	Adipose_Subcutaneous	Colon	-0.35	0.837
ENSG00000154134	ROBO3	intron	11	124876460	124877161	Adipose_Visceral_Omentum	Distal	-0.52	0.837
ENSG00000188157	AGRN	intron	1	1054551	1054824	Adipose_Visceral_Omentum	Female	-0.44	0.837
ENSG00000119227	PIGZ	intron	3	196952031	196968687	Cells_EBV-transformed_lymphocytes	Male	-0.21	0.837
ENSG00000076344	RGS11	intron	16	273556	273760	Adipose_Subcutaneous	Male	-0.21	0.837
ENSG00000076344	RGS11	intron	16	273836	274043	Adipose_Subcutaneous	Male	-0.21	0.837
ENSG00000233251	AC007743.1	intron	2	56176658	56177563	Adipose_Subcutaneous	Distal	-0.16	0.837
ENSG00000131620	ANO1	intron	11	70111762	70116458	Adipose_Visceral_Omentum	Proximal	0.21	0.837
ENSG00000164920	OSR2	intron	8	98948308	98948839	Adipose_Subcutaneous	Male	0.21	0.837
ENSG00000102699	PARP4	intron	13	24442685	24443650	Adipose_Subcutaneous	Rectal	-0.21	0.837
ENSG00000180776	ZDHHC20	intron	13	21413772	21421061	Adipose_Subcutaneous	Colon	-0.21	0.837
ENSG00000168297	PXK	intron	3	58412963	58424752	Adipose_Visceral_Omentum	Overall	-0.54	0.837
		intron	1	213008466	213011208	Cells_EBV-transformed_lymphocytes	Rectal	-0.21	0.838
ENSG00000078124	ACER3	intron	11	77015117	77016675	Adipose_Visceral_Omentum	Distal	0.21	0.838
ENSG00000078124	ACER3	intron	11	77015659	77016675	Adipose_Visceral_Omentum	Distal	-0.21	0.838
ENSG00000104957	YJU2B	intron	19	13759272	13762299	Adipose_Subcutaneous	Rectal	0.21	0.838
ENSG00000111885	MAN1A1	intron	6	119349287	119350527	Adipose_Subcutaneous	Proximal	0.21	0.838
ENSG00000114841	DNAH1	intron	3	52291111	52291747	Adipose_Subcutaneous	Rectal	-0.21	0.838
ENSG00000114841	DNAH1	intron	3	52291111	52292260	Adipose_Subcutaneous	Rectal	-0.21	0.838
ENSG00000119865	CNRIP1	intron	2	68294026	68317157	Adipose_Subcutaneous	Rectal	-0.21	0.838
ENSG00000134285	FKBP11	intron	12	48924648	48924774	Adipose_Subcutaneous	Overall	-0.21	0.838
ENSG00000134285	FKBP11	intron	12	48925111	48925300	Colon_Sigmoid	Overall	0.21	0.838
ENSG00000134287	ARF3	intron	12	48924648	48924774	Adipose_Subcutaneous	Overall	-0.21	0.838
ENSG00000139278	GLIPR1	intron	12	75481054	75481834	Adipose_Subcutaneous	Overall	-0.21	0.838
ENSG00000139278	GLIPR1	intron	12	75481425	75481834	Cells_EBV-transformed_lymphocytes	Overall	0.21	0.838
ENSG00000160285	LSS	intron	21	46195756	46196202	Adipose_Subcutaneous	Proximal	-0.21	0.838
ENSG00000160285	LSS	intron	21	46195756	46205836	Cells_EBV-transformed_lymphocytes	Proximal	0.21	0.838
ENSG00000160285	LSS	intron	21	46196267	46205836	Adipose_Subcutaneous	Proximal	0.21	0.838
ENSG00000163312	HELQ	intron	4	83462902	83463494	Adipose_Subcutaneous	Overall	0.21	0.838
ENSG00000163322	ABRAXAS1	intron	4	83462902	83463494	Adipose_Subcutaneous	Overall	0.21	0.838
ENSG00000164035	EMCN	intron	4	100465539	100475038	Adipose_Subcutaneous	Rectal	-0.21	0.838
ENSG00000165533	TTC8	intron	14	88846907	88852971	Adipose_Subcutaneous	Male	0.21	0.838
ENSG00000167930	FAM234A	intron	16	249654	253833	Adipose_Visceral_Omentum	Overall	0.21	0.838
ENSG00000167930	FAM234A	intron	16	249654	254329	Adipose_Subcutaneous	Overall	0.21	0.838
ENSG00000167930	FAM234A	intron	16	249654	254381	Adipose_Subcutaneous	Overall	-0.21	0.838
ENSG00000167930	FAM234A	intron	16	249658	254381	Adipose_Visceral_Omentum	Overall	0.21	0.838
ENSG00000168237	GLYCTK	intron	3	52291111	52291747	Adipose_Subcutaneous	Rectal	-0.21	0.838
ENSG00000168237	GLYCTK	intron	3	52291111	52292260	Adipose_Subcutaneous	Rectal	-0.21	0.838
ENSG00000213614	HEXA	intron	15	72356617	72362376	Adipose_Subcutaneous	Rectal	0.21	0.838
ENSG00000003402	CFLAR	intron	2	201149835	201154137	Adipose_Subcutaneous	Rectal	0.2	0.838
ENSG00000169715	MT1E	intron	16	56625879	56626880	Colon_Transverse	Overall	-0.53	0.838
ENSG00000162076	FLYWCH2	intron	16	2896771	2898776	Cells_EBV-transformed_lymphocytes	Male	0.57	0.838
ENSG00000100416	TRMU	intron	22	46336106	46337779	Cells_EBV-transformed_lymphocytes	Colon	-0.2	0.838
ENSG00000196557	CACNA1H	intron	16	1202452	1204010	Adipose_Visceral_Omentum	Rectal	-0.21	0.838
ENSG00000144559	TAMM41	intron	3	11844211	11844891	Adipose_Visceral_Omentum	Colon	0.2	0.838
ENSG00000058453	CROCC	intron	1	16961130	16965723	Adipose_Visceral_Omentum	Proximal	-0.5	0.838
ENSG00000148384	INPP5E	intron	9	136431985	136432316	Adipose_Visceral_Omentum	Distal	-0.25	0.838
ENSG00000197077	KIAA1671	intron	22	25049364	25170820	Adipose_Subcutaneous	Distal	-0.45	0.838
ENSG00000103522	IL21R	intron	16	27402618	27430056	Cells_EBV-transformed_lymphocytes	Proximal	0.21	0.838
ENSG00000236548	RNF217-AS1	intron	6	124935117	124941390	Adipose_Subcutaneous	Proximal	-0.21	0.838
ENSG00000156218	ADAMTSL3	intron	15	84037004	84037763	Adipose_Visceral_Omentum	Overall	0.2	0.838
ENSG00000099219	ERMP1	intron	9	5801328	5810011	Cells_EBV-transformed_lymphocytes	Male	-0.21	0.838
ENSG00000187742	SECISBP2	intron	9	89339953	89341347	Adipose_Subcutaneous	Distal	0.01	0.838
ENSG00000161265	U2AF1L4	intron	19	35743205	35743296	Cells_EBV-transformed_lymphocytes	Female	0.21	0.838
ENSG00000166510	CCDC68	intron	18	54938097	54940997	Adipose_Visceral_Omentum	Proximal	-0.2	0.838
ENSG00000146733	PSPH	intron	7	56043261	56051138	Adipose_Subcutaneous	Colon	0.07	0.838
ENSG00000163558	PRKCI	intron	3	170281263	170281882	Adipose_Visceral_Omentum	Overall	0.2	0.838
ENSG00000139318	DUSP6	intron	12	89351025	89351640	Adipose_Subcutaneous	Colon	0.09	0.838
ENSG00000224958	PGM5-AS1	intron	9	68355605	68356290	Adipose_Subcutaneous	Male	0.2	0.838
ENSG00000099290	WASHC2A	intron	10	50082757	50084072	Adipose_Subcutaneous	Distal	-0.2	0.838
ENSG00000076944	STXBP2	intron	19	7643245	7644614	Adipose_Subcutaneous	Overall	0.2	0.838
ENSG00000120685	PROSER1	intron	13	39017544	39022326	Adipose_Visceral_Omentum	Proximal	0.2	0.838
ENSG00000120685	PROSER1	intron	13	39017544	39024473	Adipose_Subcutaneous	Proximal	-0.2	0.838
ENSG00000130475	FCHO1	intron	19	17778228	17778609	Adipose_Subcutaneous	Overall	0.2	0.838
ENSG00000136213	CHST12	intron	7	2403673	2432563	Adipose_Subcutaneous	Male	-0.2	0.838
ENSG00000140262	TCF12	intron	15	56918906	56919892	Adipose_Visceral_Omentum	Colon	0.07	0.838
ENSG00000142733	MAP3K6	intron	1	27359994	27360241	Adipose_Subcutaneous	Male	0.2	0.838
ENSG00000154856	APCDD1	intron	18	10472061	10475887	Adipose_Visceral_Omentum	Male	0.2	0.838
ENSG00000161914	ZNF653	intron	19	11487158	11487292	Cells_EBV-transformed_lymphocytes	Distal	-0.2	0.838
ENSG00000167695	TLCD3A	intron	17	738047	741301	Cells_EBV-transformed_lymphocytes	Female	-0.2	0.838
ENSG00000171307	ZDHHC16	intron	10	97454799	97455660	Adipose_Subcutaneous	Overall	-0.2	0.838
ENSG00000171307	ZDHHC16	intron	10	97454799	97455714	Adipose_Subcutaneous	Overall	0.2	0.838
ENSG00000174437	ATP2A2	intron	12	110343434	110344886	Adipose_Visceral_Omentum	Rectal	-0.2	0.838
ENSG00000177200	CHD9	intron	16	53141274	53154447	Cells_EBV-transformed_lymphocytes	Proximal	-0.2	0.838
ENSG00000197712	FAM114A1	intron	4	38867834	38868398	Adipose_Subcutaneous	Distal	0.2	0.838
ENSG00000197712	FAM114A1	intron	4	38867834	38878071	Cells_EBV-transformed_lymphocytes	Distal	0.2	0.838
ENSG00000254469	XNDC1N	intron	11	71923475	71928365	Colon_Transverse	Overall	0.2	0.838
ENSG00000278535	DHRS11	intron	17	36595180	36596828	Cells_EBV-transformed_lymphocytes	Female	-0.2	0.838
ENSG00000278535	DHRS11	intron	17	36595180	36598163	Cells_EBV-transformed_lymphocytes	Female	0.2	0.838
		intron	15	43330859	43333311	Cells_EBV-transformed_lymphocytes	Female	0.2	0.838
ENSG00000142082	SIRT3	intron	11	219041	224078	Colon_Transverse	Overall	-0.25	0.838
ENSG00000145757	SPATA9	intron	5	95698722	95701247	Adipose_Visceral_Omentum	Female	0.2	0.838
ENSG00000250240	AC008840.1	intron	5	95698722	95701247	Adipose_Visceral_Omentum	Female	0.2	0.838
ENSG00000188933	USP32P1	intron	17	16787122	16787935	Adipose_Subcutaneous	Proximal	0.2	0.838
ENSG00000164081	TEX264	intron	3	51671288	51672210	Cells_EBV-transformed_lymphocytes	Distal	0.35	0.838
ENSG00000187583	PLEKHN1	intron	1	973010	973186	Cells_EBV-transformed_lymphocytes	Proximal	0.2	0.838
ENSG00000139631	CSAD	intron	12	53164755	53166205	Adipose_Visceral_Omentum	Colon	-0.28	0.838
ENSG00000161996	WDR90	intron	16	653670	653746	Cells_EBV-transformed_lymphocytes	Male	0.2	0.838
ENSG00000164761	TNFRSF11B	intron	8	118928929	118932931	Adipose_Subcutaneous	Female	0.2	0.838
ENSG00000129667	RHBDF2	intron	17	76479941	76481375	Adipose_Visceral_Omentum	Female	-0.2	0.838
ENSG00000150403	TMCO3	intron	13	113498521	113501752	Adipose_Visceral_Omentum	Rectal	0.2	0.838
ENSG00000198515	CNGA1	intron	4	47952703	48010794	Adipose_Subcutaneous	Proximal	-0.2	0.838
		intron	4	36068278	36080216	Cells_EBV-transformed_lymphocytes	Colon	-0.2	0.838
ENSG00000018189	RUFY3	intron	4	70789592	70793785	Adipose_Subcutaneous	Male	-0.2	0.838
ENSG00000068097	HEATR6	intron	17	60073279	60076130	Cells_EBV-transformed_lymphocytes	Distal	0.2	0.838
ENSG00000097033	SH3GLB1	intron	1	86724405	86734602	Adipose_Subcutaneous	Male	-0.2	0.838
ENSG00000128815	WDFY4	intron	10	48810735	48811539	Cells_EBV-transformed_lymphocytes	Rectal	-0.2	0.838
ENSG00000141540	TTYH2	intron	17	74253833	74260129	Colon_Sigmoid	Overall	-0.2	0.838
ENSG00000148634	HERC4	intron	10	67925187	67932597	Cells_EBV-transformed_lymphocytes	Rectal	-0.2	0.838
ENSG00000149596	JPH2	intron	20	44114876	44115665	Adipose_Visceral_Omentum	Colon	0.2	0.838
ENSG00000151474	FRMD4A	intron	10	13647035	13651903	Adipose_Subcutaneous	Distal	0.2	0.838
ENSG00000152784	PRDM8	intron	4	80201521	80201911	Adipose_Subcutaneous	Colon	-0.2	0.838
ENSG00000152784	PRDM8	intron	4	80201521	80201914	Adipose_Subcutaneous	Colon	0.2	0.838
ENSG00000159842	ABR	intron	17	1010863	1011145	Adipose_Visceral_Omentum	Overall	-0.2	0.838
ENSG00000159842	ABR	intron	17	1010863	1011846	Colon_Transverse	Overall	0.2	0.838
ENSG00000160783	PMF1	intron	1	156232425	156233628	Adipose_Subcutaneous	Proximal	0.2	0.838
ENSG00000161996	WDR90	intron	16	655147	655307	Adipose_Subcutaneous	Male	-0.2	0.838
ENSG00000164828	SUN1	intron	7	852667	852810	Adipose_Subcutaneous	Female	-0.2	0.838
ENSG00000164828	SUN1	intron	7	852667	852813	Adipose_Subcutaneous	Female	0.2	0.838
ENSG00000184719	RNLS	intron	10	88275032	88314466	Adipose_Visceral_Omentum	Male	-0.31	0.838
ENSG00000130702	LAMA5	intron	20	62319569	62319684	Adipose_Subcutaneous	Male	-0.2	0.838
ENSG00000111725	PRKAB1	intron	12	119668403	119671495	Adipose_Subcutaneous	Proximal	-0.2	0.838
ENSG00000111725	PRKAB1	intron	12	119668403	119672301	Adipose_Subcutaneous	Proximal	0.2	0.838
ENSG00000175029	CTBP2	intron	10	125111093	125160319	Adipose_Visceral_Omentum	Rectal	-0.2	0.838
ENSG00000166228	PCBD1	intron	10	70882485	70885152	Adipose_Visceral_Omentum	Male	-0.2	0.838
ENSG00000241404	EGFL8	intron	6	32167005	32167103	Cells_EBV-transformed_lymphocytes	Colon	-0.2	0.838
ENSG00000164978	NUDT2	intron	9	34336341	34338713	Cells_EBV-transformed_lymphocytes	Female	0.2	0.838
ENSG00000089775	ZBTB25	intron	14	64449638	64490361	Adipose_Subcutaneous	Rectal	-0.28	0.838
ENSG00000144566	RAB5A	intron	3	19978403	19983708	Adipose_Visceral_Omentum	Distal	0.02	0.838
ENSG00000114698	PLSCR4	intron	3	146222092	146222200	Adipose_Subcutaneous	Colon	-0.11	0.838
ENSG00000187514	PTMA	intron	2	231711419	231711890	Adipose_Subcutaneous	Distal	0.2	0.838
ENSG00000124356	STAMBP	intron	2	73829070	73829405	Cells_EBV-transformed_lymphocytes	Overall	-0.61	0.838
ENSG00000116791	CRYZ	intron	1	74724834	74730382	Cells_EBV-transformed_lymphocytes	Female	-0.48	0.838
		intron	1	1061117	1063079	Cells_EBV-transformed_lymphocytes	Female	0.2	0.838
		intron	10	100218130	100218718	Cells_EBV-transformed_lymphocytes	Female	0.2	0.838
		intron	17	37520648	37538324	Cells_EBV-transformed_lymphocytes	Proximal	0.2	0.838
		intron	6	87506448	87506881	Cells_EBV-transformed_lymphocytes	Rectal	-0.2	0.838
		intron	8	109523386	109530634	Cells_EBV-transformed_lymphocytes	Colon	-0.2	0.838
ENSG00000018189	RUFY3	intron	4	70794894	70800141	Adipose_Visceral_Omentum	Male	-0.2	0.838
ENSG00000073536	NLE1	intron	17	35133498	35135249	Adipose_Subcutaneous	Colon	-0.2	0.838
ENSG00000075643	MOCOS	intron	18	36260175	36266749	Adipose_Visceral_Omentum	Colon	0.2	0.838
ENSG00000107331	ABCA2	intron	9	137024236	137028075	Adipose_Visceral_Omentum	Male	-0.2	0.838
ENSG00000115705	TPO	intron	2	1487991	1493802	Adipose_Subcutaneous	Colon	-0.2	0.838
ENSG00000119411	BSPRY	intron	9	113362394	113368259	Cells_EBV-transformed_lymphocytes	Rectal	-0.2	0.838
ENSG00000122643	NT5C3A	intron	7	33026915	33035934	Cells_EBV-transformed_lymphocytes	Female	0.2	0.838
ENSG00000122643	NT5C3A	intron	7	33026915	33062568	Cells_EBV-transformed_lymphocytes	Female	-0.2	0.838
ENSG00000123219	CENPK	intron	5	65552549	65554797	Cells_EBV-transformed_lymphocytes	Colon	0.2	0.838
ENSG00000130589	HELZ2	intron	20	63561274	63561350	Cells_EBV-transformed_lymphocytes	Rectal	0.07	0.838
ENSG00000144668	ITGA9	intron	3	37481607	37494501	Adipose_Visceral_Omentum	Proximal	-0.2	0.838
ENSG00000156042	CFAP70	intron	10	73273017	73274433	Cells_EBV-transformed_lymphocytes	Proximal	0.2	0.838
ENSG00000165630	PRPF18	intron	10	13587152	13591768	Adipose_Subcutaneous	Colon	0.2	0.838
ENSG00000165630	PRPF18	intron	10	13587152	13597458	Adipose_Subcutaneous	Colon	-0.2	0.838
ENSG00000165630	PRPF18	intron	10	13591888	13597458	Adipose_Subcutaneous	Colon	0.2	0.838
ENSG00000167384	ZNF180	intron	19	44485157	44497284	Cells_EBV-transformed_lymphocytes	Rectal	-0.2	0.838
ENSG00000172262	ZNF131	intron	5	43065233	43067970	Cells_EBV-transformed_lymphocytes	Overall	-0.2	0.838
ENSG00000177479	ARIH2	intron	3	48918998	48922748	Adipose_Subcutaneous	Rectal	0.2	0.838
ENSG00000177479	ARIH2	intron	3	48918998	48927462	Adipose_Subcutaneous	Rectal	0.2	0.838
ENSG00000215068	ANXA2R-AS1	intron	5	43065233	43067970	Cells_EBV-transformed_lymphocytes	Overall	-0.2	0.838
ENSG00000240682	ISY1	intron	3	129137196	129140368	Adipose_Subcutaneous	Male	-0.2	0.838
ENSG00000241935	HOGA1	intron	10	97584914	97598775	Adipose_Subcutaneous	Colon	0.2	0.838
ENSG00000198718	TOGARAM1	intron	14	45012075	45022910	Adipose_Visceral_Omentum	Distal	0.2	0.838
ENSG00000184465	WDR27	intron	6	169634525	169636371	Adipose_Visceral_Omentum	Female	0.55	0.838
ENSG00000140876	NUDT7	intron	16	77735986	77741582	Cells_EBV-transformed_lymphocytes	Colon	0.3	0.838
ENSG00000169762	TAPT1	intron	4	16202580	16213768	Adipose_Subcutaneous	Distal	0.16	0.838
ENSG00000167280	ENGASE	intron	17	79083123	79083482	Adipose_Visceral_Omentum	Distal	0.2	0.838
ENSG00000185298	CCDC137	intron	17	81667007	81667729	Adipose_Visceral_Omentum	Male	0.2	0.838
ENSG00000269001	ZNF818P	intron	19	53204142	53210981	Cells_EBV-transformed_lymphocytes	Colon	-0.53	0.838
ENSG00000130396	AFDN	intron	6	167946901	167947853	Cells_EBV-transformed_lymphocytes	Rectal	-0.03	0.838
ENSG00000164035	EMCN	intron	4	100410355	100415898	Adipose_Subcutaneous	Female	0.2	0.838
ENSG00000126091	ST3GAL3	intron	1	43858308	43894383	Adipose_Subcutaneous	Male	-0.2	0.838
ENSG00000103479	RBL2	intron	16	53442858	53447042	Adipose_Subcutaneous	Male	0.1	0.838
ENSG00000103121	CMC2	intron	16	80998351	81006734	Adipose_Subcutaneous	Rectal	-0.48	0.838
ENSG00000108523	RNF167	intron	17	4940360	4940487	Adipose_Subcutaneous	Proximal	0.2	0.838
		intron	5	69384197	69384797	Cells_EBV-transformed_lymphocytes	Female	-0.2	0.838
ENSG00000050748	MAPK9	intron	5	180287067	180291848	Adipose_Subcutaneous	Female	-0.2	0.838
ENSG00000077380	DYNC1I2	intron	2	171729853	171744049	Cells_EBV-transformed_lymphocytes	Proximal	0.2	0.838
ENSG00000116213	WRAP73	intron	1	3636030	3636995	Adipose_Subcutaneous	Proximal	-0.2	0.838
ENSG00000126217	MCF2L	intron	13	112985479	113014763	Colon_Transverse	Overall	0.2	0.838
ENSG00000136536	MARCHF7	intron	2	159748903	159752402	Adipose_Subcutaneous	Male	-0.2	0.838
ENSG00000136816	TOR1B	intron	9	129807363	129808905	Adipose_Subcutaneous	Overall	0.2	0.838
ENSG00000138400	MDH1B	intron	2	206755505	206756898	Cells_EBV-transformed_lymphocytes	Rectal	-0.2	0.838
ENSG00000146085	MMUT	intron	6	49456237	49457691	Adipose_Visceral_Omentum	Male	-0.2	0.838
ENSG00000152942	RAD17	intron	5	69384933	69386043	Adipose_Visceral_Omentum	Female	0.2	0.838
ENSG00000154743	TSEN2	intron	3	12503784	12505154	Cells_EBV-transformed_lymphocytes	Male	0.2	0.838
ENSG00000164306	PRIMPOL	intron	4	184666064	184672173	Cells_EBV-transformed_lymphocytes	Proximal	0	0.838
ENSG00000165914	TTC7B	intron	14	90780902	90786174	Adipose_Visceral_Omentum	Proximal	-0.2	0.838
ENSG00000165914	TTC7B	intron	14	90780906	90786174	Adipose_Visceral_Omentum	Proximal	0.2	0.838
ENSG00000168066	SF1	intron	11	64765518	64765951	Adipose_Subcutaneous	Female	0.07	0.838
ENSG00000174233	ADCY6	intron	12	48771973	48772295	Adipose_Visceral_Omentum	Distal	-0.2	0.838
ENSG00000174953	DHX36	intron	3	154293812	154295284	Adipose_Visceral_Omentum	Rectal	0.2	0.838
ENSG00000180448	ARHGAP45	intron	19	1083066	1083143	Cells_EBV-transformed_lymphocytes	Distal	-0.2	0.838
ENSG00000183255	PTTG1IP	intron	21	44865650	44873502	Adipose_Subcutaneous	Overall	-0.2	0.838
ENSG00000072609	CHFR	intron	12	132861634	132869619	Adipose_Subcutaneous	Colon	-0.28	0.838
ENSG00000186111	PIP5K1C	intron	19	3661526	3661871	Cells_EBV-transformed_lymphocytes	Female	-0.2	0.838
ENSG00000005801	ZNF195	intron	11	3377900	3379038	Adipose_Subcutaneous	Distal	-0.2	0.838
ENSG00000119953	SMNDC1	intron	10	110300736	110303468	Cells_EBV-transformed_lymphocytes	Proximal	0.38	0.838
ENSG00000130254	SAFB2	intron	19	5587399	5587696	Adipose_Visceral_Omentum	Colon	-0.16	0.838
ENSG00000158863	FHIP2B	intron	8	22101851	22101976	Cells_EBV-transformed_lymphocytes	Male	-0.38	0.838
ENSG00000022567	SLC45A4	intron	8	141212556	141215759	Colon_Transverse	Overall	0.2	0.838
ENSG00000128567	PODXL	intron	7	131506726	131508951	Adipose_Visceral_Omentum	Proximal	-0.03	0.838
ENSG00000136451	VEZF1	intron	17	57979313	57980603	Cells_EBV-transformed_lymphocytes	Male	-0.43	0.838
ENSG00000113851	CRBN	intron	3	3152587	3153424	Adipose_Visceral_Omentum	Female	0.05	0.838
ENSG00000185522	LMNTD2	intron	11	558979	559347	Colon_Transverse	Overall	-0.06	0.838
ENSG00000077782	FGFR1	intron	8	38428435	38429682	Adipose_Subcutaneous	Proximal	-0.2	0.838
ENSG00000121577	POPDC2	intron	3	119674788	119675145	Adipose_Subcutaneous	Rectal	0.2	0.838
ENSG00000138495	COX17	intron	3	119674788	119675145	Adipose_Subcutaneous	Rectal	0.2	0.838
ENSG00000163870	TPRA1	intron	3	127575505	127575749	Whole_Blood	Overall	0.15	0.838
ENSG00000171045	TSNARE1	intron	8	142271691	142274781	Adipose_Visceral_Omentum	Rectal	-0.42	0.838
ENSG00000146802	TMEM168	intron	7	112767744	112772781	Cells_EBV-transformed_lymphocytes	Proximal	0.2	0.838
ENSG00000166770	ZNF667-AS1	intron	19	56478293	56494163	Adipose_Subcutaneous	Proximal	-0.17	0.838
ENSG00000153944	MSI2	intron	17	57262192	57274268	Adipose_Visceral_Omentum	Rectal	-0.58	0.838
ENSG00000187609	EXD3	intron	9	137352786	137354339	Adipose_Visceral_Omentum	Male	-0.42	0.838
ENSG00000141279	NPEPPS	intron	17	47577160	47579390	Adipose_Visceral_Omentum	Rectal	0.2	0.838
ENSG00000163605	PPP4R2	intron	3	72997071	72998077	Adipose_Subcutaneous	Rectal	-0.2	0.838
ENSG00000172986	GXYLT2	intron	3	72997071	72998077	Adipose_Subcutaneous	Rectal	-0.2	0.838
ENSG00000067064	IDI1	intron	10	1044171	1048864	Adipose_Subcutaneous	Proximal	0.2	0.838
ENSG00000100304	TTLL12	intron	22	43183149	43186893	Colon_Sigmoid	Overall	0.41	0.838
		intron	17	1228298	1228793	Cells_EBV-transformed_lymphocytes	Distal	0.2	0.838
		intron	2	172570824	172584603	Cells_EBV-transformed_lymphocytes	Female	-0.2	0.838
ENSG00000016864	GLT8D1	intron	3	52696659	52697721	Adipose_Subcutaneous	Male	-0.2	0.838
ENSG00000016864	GLT8D1	intron	3	52697934	52700262	Adipose_Subcutaneous	Male	-0.2	0.838
ENSG00000029364	SLC39A9	intron	14	69424202	69428562	Cells_EBV-transformed_lymphocytes	Proximal	-0.2	0.838
ENSG00000070404	FSTL3	intron	19	680489	681333	Adipose_Visceral_Omentum	Proximal	-0.2	0.838
ENSG00000070404	FSTL3	intron	19	680879	681333	Adipose_Visceral_Omentum	Proximal	0.2	0.838
ENSG00000074219	TEAD2	intron	19	49355206	49355303	Adipose_Subcutaneous	Proximal	0	0.838
ENSG00000108242	CYP2C18	intron	10	94733438	94735263	Colon_Transverse	Overall	0.2	0.838
ENSG00000109118	PHF12	intron	17	28927063	28950065	Adipose_Visceral_Omentum	Proximal	0.2	0.838
ENSG00000114770	ABCC5	intron	3	183928825	183937901	Adipose_Visceral_Omentum	Rectal	0.2	0.838
ENSG00000117245	KIF17	intron	1	20685020	20685252	Adipose_Subcutaneous	Proximal	0.2	0.838
ENSG00000122970	IFT81	intron	12	110136860	110146953	Adipose_Subcutaneous	Rectal	0.2	0.838
ENSG00000129657	SEC14L1	intron	17	77093347	77094068	Cells_EBV-transformed_lymphocytes	Rectal	0.2	0.838
ENSG00000135090	TAOK3	intron	12	118201463	118212914	Adipose_Subcutaneous	Distal	0.2	0.838
ENSG00000140199	SLC12A6	intron	15	34242221	34243974	Adipose_Visceral_Omentum	Overall	-0.2	0.838
ENSG00000152256	PDK1	intron	2	172570824	172586278	Adipose_Visceral_Omentum	Female	0.2	0.838
ENSG00000163093	BBS5	intron	2	169487134	169487806	Adipose_Subcutaneous	Colon	-0.2	0.838
ENSG00000163131	CTSS	intron	1	150747879	150750006	Cells_EBV-transformed_lymphocytes	Proximal	-0.2	0.838
ENSG00000164291	ARSK	intron	5	95568049	95582916	Adipose_Subcutaneous	Colon	0.2	0.838
ENSG00000165841	CYP2C19	intron	10	94733438	94735263	Colon_Transverse	Overall	0.2	0.838
ENSG00000167186	COQ7	intron	16	19072106	19073921	Colon_Sigmoid	Overall	-0.2	0.838
ENSG00000198039	ZNF273	intron	7	64917118	64917581	Adipose_Subcutaneous	Female	0.07	0.838
ENSG00000224078	SNHG14	intron	15	25078995	25081091	Adipose_Subcutaneous	Male	-0.2	0.838
ENSG00000233184	DPH5-DT	intron	1	101072830	101075276	Adipose_Subcutaneous	Rectal	0.2	0.838
ENSG00000214176	PLEKHM1P1	intron	17	64781039	64781395	Adipose_Subcutaneous	Female	0.2	0.838
ENSG00000214176	PLEKHM1P1	intron	17	64781039	64781434	Adipose_Visceral_Omentum	Female	-0.2	0.838
ENSG00000170634	ACYP2	intron	2	54051050	54057239	Adipose_Visceral_Omentum	Rectal	0.2	0.838
ENSG00000187609	EXD3	intron	9	137310849	137323725	Adipose_Subcutaneous	Distal	0.2	0.838
ENSG00000223756	TSSC2	intron	11	3381044	3381705	Adipose_Subcutaneous	Colon	0.2	0.838
ENSG00000117868	ESYT2	intron	7	158737179	158739023	Adipose_Visceral_Omentum	Male	0.2	0.838
ENSG00000133789	SWAP70	intron	11	9713639	9724658	Adipose_Visceral_Omentum	Rectal	-0.22	0.838
ENSG00000110077	MS4A6A	intron	11	60179965	60181581	Adipose_Subcutaneous	Male	-0.2	0.838
ENSG00000144674	GOLGA4	intron	3	37361305	37366080	Adipose_Visceral_Omentum	Distal	0.2	0.838
ENSG00000267040	ATP8B1-AS1	intron	18	57642052	57668006	Adipose_Visceral_Omentum	Rectal	-0.2	0.838
ENSG00000267040	ATP8B1-AS1	intron	18	57642052	57731414	Cells_EBV-transformed_lymphocytes	Rectal	-0.2	0.838
ENSG00000267787	AC027097.2	intron	18	57642052	57668006	Adipose_Visceral_Omentum	Rectal	-0.2	0.838
ENSG00000267787	AC027097.2	intron	18	57642052	57731414	Cells_EBV-transformed_lymphocytes	Rectal	-0.2	0.838
ENSG00000170271	FAXDC2	intron	5	154820472	154821260	Adipose_Visceral_Omentum	Proximal	0.2	0.838
ENSG00000148362	PAXX	intron	9	136992974	136993053	Adipose_Subcutaneous	Male	-0.2	0.838
ENSG00000187260	WDR86	intron	7	151381746	151381878	Adipose_Visceral_Omentum	Rectal	-0.2	0.838
ENSG00000188747	NOXA1	intron	9	137433074	137433205	Adipose_Subcutaneous	Rectal	0.33	0.838
ENSG00000129518	EAPP	intron	14	34536275	34539256	Adipose_Visceral_Omentum	Male	0.21	0.838
ENSG00000111215	PRR4	intron	12	11047188	11121010	Adipose_Subcutaneous	Distal	-0.46	0.838
ENSG00000231887	PRH1	intron	12	11047188	11121010	Adipose_Subcutaneous	Distal	-0.46	0.838
ENSG00000125388	GRK4	intron	4	2964122	2965243	Cells_EBV-transformed_lymphocytes	Proximal	-0.09	0.838
		intron	17	6899706	6899868	Cells_EBV-transformed_lymphocytes	Proximal	-0.2	0.838
		intron	17	6899760	6899868	Cells_EBV-transformed_lymphocytes	Proximal	0.2	0.838
ENSG00000005187	ACSM3	intron	16	20749368	20749910	Adipose_Visceral_Omentum	Distal	0.2	0.838
ENSG00000086200	IPO11	intron	5	62530785	62536702	Cells_EBV-transformed_lymphocytes	Rectal	-0.2	0.838
ENSG00000100258	LMF2	intron	22	50506213	50506638	Adipose_Subcutaneous	Male	-0.2	0.838
ENSG00000107438	PDLIM1	intron	10	95247366	95263864	Adipose_Visceral_Omentum	Rectal	0.2	0.838
ENSG00000108771	DHX58	intron	17	42111497	42111725	Cells_EBV-transformed_lymphocytes	Female	0.2	0.838
ENSG00000108771	DHX58	intron	17	42111893	42112113	Cells_EBV-transformed_lymphocytes	Female	-0.2	0.838
ENSG00000113522	RAD50	intron	5	132595810	132603300	Adipose_Visceral_Omentum	Female	0.07	0.838
ENSG00000134954	ETS1	intron	11	128490576	128521913	Adipose_Visceral_Omentum	Proximal	0.2	0.838
ENSG00000138190	EXOC6	intron	10	92848634	92893349	Adipose_Subcutaneous	Proximal	-0.2	0.838
ENSG00000148950	IMMP1L	intron	11	31460714	31463172	Adipose_Subcutaneous	Male	-0.2	0.838
ENSG00000148950	IMMP1L	intron	11	31463305	31509519	Adipose_Subcutaneous	Male	-0.2	0.838
ENSG00000156042	CFAP70	intron	10	73274594	73275446	Adipose_Subcutaneous	Proximal	0.2	0.838
ENSG00000166128	RAB8B	intron	15	63223979	63244756	Cells_EBV-transformed_lymphocytes	Overall	-0.2	0.838
ENSG00000168137	SETD5	intron	3	9445300	9445657	Adipose_Visceral_Omentum	Proximal	-0.2	0.838
ENSG00000173917	HOXB2	intron	17	48543747	48544210	Adipose_Visceral_Omentum	Male	-0.2	0.838
ENSG00000173917	HOXB2	intron	17	48543747	48544521	Adipose_Visceral_Omentum	Male	0.2	0.838
ENSG00000181938	GINS3	intron	16	58403331	58404499	Adipose_Visceral_Omentum	Male	-0.2	0.838
ENSG00000198722	UNC13B	intron	9	35380639	35381100	Adipose_Subcutaneous	Colon	0.2	0.838
ENSG00000198920	KIAA0753	intron	17	6635171	6640637	Cells_EBV-transformed_lymphocytes	Female	-0.2	0.838
ENSG00000214021	TTLL3	intron	3	9813345	9818555	Adipose_Subcutaneous	Female	0.2	0.838
ENSG00000241553	ARPC4	intron	3	9804013	9806210	Adipose_Subcutaneous	Female	0.2	0.838
ENSG00000260186	LINC02137	intron	16	58403331	58404499	Adipose_Visceral_Omentum	Male	-0.2	0.838
ENSG00000283399	AC004381.2	intron	16	20749368	20749910	Adipose_Visceral_Omentum	Distal	0.2	0.838
ENSG00000010270	STARD3NL	intron	7	38178420	38207447	Adipose_Visceral_Omentum	Distal	-0.2	0.838
ENSG00000104964	TLE5	intron	19	3061257	3062700	Colon_Sigmoid	Overall	0.36	0.838
ENSG00000143156	NME7	intron	1	169324469	169367708	Adipose_Subcutaneous	Proximal	0.2	0.838
ENSG00000105699	LSR	intron	19	35249131	35250315	Adipose_Subcutaneous	Proximal	0.28	0.838
ENSG00000242612	DECR2	intron	16	410784	410972	Colon_Sigmoid	Overall	-0.56	0.838
ENSG00000198040	ZNF84	intron	12	133048848	133056954	Adipose_Subcutaneous	Distal	-0.09	0.838
ENSG00000115993	TRAK2	intron	2	201389503	201389801	Adipose_Subcutaneous	Proximal	0.2	0.838
ENSG00000065000	AP3D1	intron	19	2137807	2138619	Adipose_Visceral_Omentum	Female	0.14	0.838
ENSG00000125651	GTF2F1	intron	19	6381612	6381697	Adipose_Visceral_Omentum	Overall	-0.55	0.838
ENSG00000107863	ARHGAP21	intron	10	24621369	24629996	Adipose_Visceral_Omentum	Overall	0.41	0.838
ENSG00000107815	TWNK	intron	10	100991010	100993190	Adipose_Visceral_Omentum	Rectal	0.2	0.838
ENSG00000170899	GSTA4	intron	6	52985583	52987357	Adipose_Visceral_Omentum	Male	0.2	0.838
ENSG00000145868	FBXO38	intron	5	148427947	148433424	Adipose_Subcutaneous	Rectal	-0.2	0.838
ENSG00000154710	RABGEF1	intron	7	66740792	66771883	Adipose_Visceral_Omentum	Colon	0	0.838
		intron	17	49364349	49365699	Cells_EBV-transformed_lymphocytes	Proximal	0.2	0.838
		intron	6	169662424	169672255	Cells_EBV-transformed_lymphocytes	Male	0.2	0.838
ENSG00000089123	TASP1	intron	20	13483337	13528446	Cells_EBV-transformed_lymphocytes	Rectal	-0.2	0.838
ENSG00000090372	STRN4	intron	19	46722072	46722242	Adipose_Visceral_Omentum	Female	0.2	0.838
ENSG00000100354	TNRC6B	intron	22	40125862	40156115	Adipose_Subcutaneous	Rectal	0.2	0.838
ENSG00000100354	TNRC6B	intron	22	40156182	40246015	Adipose_Visceral_Omentum	Rectal	0.2	0.838
ENSG00000107263	RAPGEF1	intron	9	131650949	131709620	Cells_EBV-transformed_lymphocytes	Male	0.2	0.838
ENSG00000111850	SMIM8	intron	6	87371712	87375462	Adipose_Subcutaneous	Male	0.2	0.838
ENSG00000111877	MCM9	intron	6	118829250	118856371	Adipose_Subcutaneous	Rectal	0.2	0.838
ENSG00000114978	MOB1A	intron	2	74178281	74178661	Cells_EBV-transformed_lymphocytes	Female	-0.2	0.838
ENSG00000116783	TNNI3K	intron	1	74250769	74271598	Adipose_Subcutaneous	Overall	-0.2	0.838
ENSG00000129657	SEC14L1	intron	17	77190952	77191181	Cells_EBV-transformed_lymphocytes	Male	-0.2	0.838
ENSG00000129657	SEC14L1	intron	17	77190952	77191214	Adipose_Subcutaneous	Male	0.2	0.838
ENSG00000129657	SEC14L1	intron	17	77191312	77193421	Cells_EBV-transformed_lymphocytes	Male	-0.2	0.838
ENSG00000132334	PTPRE	intron	10	128047683	128047770	Whole_Blood	Overall	-0.2	0.838
ENSG00000137513	NARS2	intron	11	78493195	78528842	Adipose_Visceral_Omentum	Female	-0.2	0.838
ENSG00000159433	STARD9	intron	15	42669337	42674440	Adipose_Subcutaneous	Overall	0.2	0.838
ENSG00000169744	LDB2	intron	4	16752458	16759158	Adipose_Subcutaneous	Female	-0.2	0.838
ENSG00000175066	GK5	intron	3	142172456	142173076	Adipose_Visceral_Omentum	Rectal	-0.2	0.838
ENSG00000178921	PFAS	intron	17	8266353	8266753	Adipose_Subcutaneous	Distal	0.2	0.838
ENSG00000189136	UBE2Q2P1	intron	15	84542284	84546221	Adipose_Subcutaneous	Rectal	-0.2	0.838
ENSG00000196498	NCOR2	intron	12	124337180	124339997	Adipose_Subcutaneous	Proximal	0.2	0.838
ENSG00000196498	NCOR2	intron	12	124337180	124340006	Adipose_Subcutaneous	Proximal	-0.2	0.838
ENSG00000197062	ZSCAN26	intron	6	28271934	28272022	Cells_EBV-transformed_lymphocytes	Colon	0.2	0.838
ENSG00000203872	C6orf163	intron	6	87371712	87375462	Adipose_Subcutaneous	Male	0.2	0.838
ENSG00000164654	MIOS	intron	7	7567688	7568026	Adipose_Visceral_Omentum	Proximal	0.2	0.838
ENSG00000228409	CCT6P1	intron	7	65761748	65762947	Adipose_Visceral_Omentum	Male	-0.2	0.838
ENSG00000047579	DTNBP1	intron	6	15523219	15524526	Adipose_Subcutaneous	Rectal	0.15	0.838
ENSG00000038274	MAT2B	intron	5	163512196	163513555	Adipose_Visceral_Omentum	Rectal	-0.04	0.838
ENSG00000136371	MTHFS	intron	15	79907706	79923452	Adipose_Visceral_Omentum	Distal	0.33	0.838
ENSG00000180953	ST20	intron	15	79907706	79923452	Adipose_Visceral_Omentum	Distal	0.33	0.838
ENSG00000105556	MIER2	intron	19	326598	327133	Adipose_Subcutaneous	Colon	-0.34	0.838
ENSG00000247796	MOCS2-DT	intron	5	53110148	53112240	Cells_EBV-transformed_lymphocytes	Male	-0.2	0.838
ENSG00000149451	ADAM33	intron	20	3669000	3669299	Adipose_Visceral_Omentum	Female	-0.2	0.838
ENSG00000183336	BOLA2	intron	16	29444499	29446802	Adipose_Visceral_Omentum	Rectal	-0.06	0.838
ENSG00000254634	SMG1P6	intron	16	29444499	29446802	Adipose_Visceral_Omentum	Rectal	-0.06	0.838
ENSG00000037474	NSUN2	intron	5	6618024	6620106	Adipose_Subcutaneous	Distal	0.57	0.838
ENSG00000133027	PEMT	intron	17	17577027	17591531	Cells_EBV-transformed_lymphocytes	Female	-0.14	0.838
		intron	12	38675774	38677452	Cells_EBV-transformed_lymphocytes	Distal	0.2	0.838
		intron	19	38733781	38734319	Cells_EBV-transformed_lymphocytes	Distal	-0.2	0.838
		intron	9	37002844	37005769	Cells_EBV-transformed_lymphocytes	Rectal	0.2	0.838
ENSG00000006744	ELAC2	intron	17	12993831	12994425	Cells_EBV-transformed_lymphocytes	Colon	0.2	0.838
ENSG00000028116	VRK2	intron	2	58135199	58139666	Adipose_Visceral_Omentum	Overall	-0.07	0.838
ENSG00000031003	FAM13B	intron	5	138018514	138018955	Cells_EBV-transformed_lymphocytes	Rectal	0.2	0.838
ENSG00000031003	FAM13B	intron	5	138018514	138021031	Cells_EBV-transformed_lymphocytes	Rectal	-0.2	0.838
ENSG00000112893	MAN2A1	intron	5	109713774	109716120	Colon_Transverse	Overall	-0.2	0.838
ENSG00000124532	MRS2	intron	6	24418578	24423584	Cells_EBV-transformed_lymphocytes	Male	0.2	0.838
ENSG00000127526	SLC35E1	intron	19	16568169	16571512	Adipose_Visceral_Omentum	Overall	-0.12	0.838
ENSG00000138606	SHF	intron	15	45172002	45172149	Adipose_Visceral_Omentum	Overall	-0.2	0.838
ENSG00000140931	CMTM3	intron	16	66610003	66612609	Colon_Sigmoid	Overall	0.2	0.838
ENSG00000141298	SSH2	intron	17	29925555	29929938	Cells_EBV-transformed_lymphocytes	Female	-0.2	0.838
ENSG00000142687	KIAA0319L	intron	1	35462713	35466608	Colon_Transverse	Overall	0.14	0.838
ENSG00000143437	ARNT	intron	1	150858460	150861361	Adipose_Visceral_Omentum	Female	-0.2	0.838
ENSG00000143437	ARNT	intron	1	150858460	150876543	Adipose_Visceral_Omentum	Female	0.2	0.838
ENSG00000154556	SORBS2	intron	4	185630598	185635355	Adipose_Visceral_Omentum	Overall	-0.1	0.838
ENSG00000161533	ACOX1	intron	17	75957566	75960215	Cells_EBV-transformed_lymphocytes	Rectal	-0.2	0.838
ENSG00000163660	CCNL1	intron	3	157153156	157156936	Adipose_Subcutaneous	Male	0.2	0.838
ENSG00000166387	PPFIBP2	intron	11	7650965	7651656	Adipose_Subcutaneous	Proximal	-0.2	0.838
ENSG00000185684	EP400P1	intron	12	132108682	132109768	Cells_EBV-transformed_lymphocytes	Proximal	0.2	0.838
ENSG00000185684	EP400P1	intron	12	132108682	132114458	Adipose_Visceral_Omentum	Proximal	-0.2	0.838
ENSG00000198901	PRC1	intron	15	90981033	90981499	Adipose_Subcutaneous	Proximal	0.2	0.838
ENSG00000198901	PRC1	intron	15	90981669	90981748	Adipose_Subcutaneous	Proximal	-0.2	0.838
ENSG00000214331	PDPR2P	intron	16	74331703	74332567	Adipose_Subcutaneous	Male	-0.2	0.838
ENSG00000259539	AC051619.6	intron	15	45172002	45172149	Adipose_Visceral_Omentum	Overall	-0.2	0.838
ENSG00000259972	AC009120.2	intron	16	74331703	74332567	Adipose_Subcutaneous	Male	-0.2	0.838
ENSG00000112701	SENP6	intron	6	75621625	75623900	Adipose_Subcutaneous	Male	-0.07	0.838
ENSG00000176454	LPCAT4	intron	15	34360209	34362196	Adipose_Visceral_Omentum	Male	-0.06	0.838
ENSG00000196757	ZNF700	intron	19	11947307	11948276	Adipose_Subcutaneous	Male	0.2	0.838
ENSG00000197054	ZNF763	intron	19	11947307	11948276	Adipose_Subcutaneous	Male	0.2	0.838
ENSG00000203666	EFCAB2	intron	1	244970443	244972509	Adipose_Visceral_Omentum	Distal	0.2	0.838
ENSG00000223756	TSSC2	intron	11	3381044	3383462	Adipose_Subcutaneous	Female	-0.14	0.838
ENSG00000114744	COMMD2	intron	3	149751485	149752210	Adipose_Subcutaneous	Female	0.2	0.838
ENSG00000273253	TRABD-AS1	intron	22	50199328	50200076	Adipose_Subcutaneous	Male	0.2	0.838
ENSG00000101193	GID8	intron	20	62941620	62942987	Adipose_Subcutaneous	Female	-0.2	0.838
ENSG00000116786	PLEKHM2	intron	1	15719920	15720315	Adipose_Visceral_Omentum	Male	-0.2	0.838
ENSG00000198431	TXNRD1	intron	12	104339273	104346042	Colon_Transverse	Overall	0.41	0.838
ENSG00000104408	EIF3E	intron	8	108233672	108234998	Adipose_Subcutaneous	Male	-0.2	0.838
ENSG00000243554	CCZ1P1	intron	7	97945615	97969770	Colon_Sigmoid	Overall	0.33	0.838
		intron	8	6442156	6455143	Cells_EBV-transformed_lymphocytes	Distal	0.2	0.838
ENSG00000162585	FAAP20	intron	1	2185513	2193639	Cells_EBV-transformed_lymphocytes	Colon	0.06	0.838
ENSG00000117360	PRPF3	intron	1	150330498	150332684	Adipose_Visceral_Omentum	Proximal	-0.42	0.838
ENSG00000185033	SEMA4B	intron	15	90221093	90221367	Adipose_Subcutaneous	Rectal	0.49	0.838
		intron	2	99109556	99110850	Cells_EBV-transformed_lymphocytes	Proximal	-0.2	0.838
ENSG00000033030	ZCCHC8	intron	12	122483563	122489386	Adipose_Subcutaneous	Rectal	0.2	0.838
ENSG00000065615	CYB5R4	intron	6	83924592	83926136	Adipose_Visceral_Omentum	Rectal	-0.2	0.838
ENSG00000065615	CYB5R4	intron	6	83924592	83934595	Adipose_Visceral_Omentum	Rectal	0.2	0.838
ENSG00000065615	CYB5R4	intron	6	83926331	83934595	Adipose_Subcutaneous	Rectal	-0.2	0.838
ENSG00000080200	CRYBG3	intron	3	97899025	97899137	Adipose_Visceral_Omentum	Male	0.2	0.838
ENSG00000089094	KDM2B	intron	12	121575859	121578802	Cells_EBV-transformed_lymphocytes	Rectal	0.2	0.838
ENSG00000099917	MED15	intron	22	20553174	20554936	Whole_Blood	Overall	-0.2	0.838
ENSG00000108010	GLRX3	intron	10	130159834	130159995	Adipose_Visceral_Omentum	Colon	-0.2	0.838
ENSG00000108448	TRIM16L	intron	17	18731235	18732039	Adipose_Subcutaneous	Female	-0.2	0.838
ENSG00000112715	VEGFA	intron	6	43778918	43781956	Adipose_Visceral_Omentum	Proximal	0.2	0.838
ENSG00000133657	ATP13A3	intron	3	194462236	194485794	Adipose_Subcutaneous	Male	0.2	0.838
ENSG00000134352	IL6ST	intron	5	55968396	55969550	Adipose_Subcutaneous	Male	0.2	0.838
ENSG00000135108	FBXO21	intron	12	117158063	117165485	Adipose_Subcutaneous	Colon	0	0.838
ENSG00000158796	DEDD	intron	1	161122523	161122985	Adipose_Visceral_Omentum	Female	-0.2	0.838
ENSG00000158796	DEDD	intron	1	161122523	161123075	Adipose_Subcutaneous	Female	0.2	0.838
ENSG00000163939	PBRM1	intron	3	52658315	52662133	Adipose_Subcutaneous	Male	0.2	0.838
ENSG00000165916	PSMC3	intron	11	47425950	47426117	Adipose_Visceral_Omentum	Colon	-0.2	0.838
ENSG00000179583	CIITA	intron	16	10923325	10941186	Adipose_Subcutaneous	Colon	-0.2	0.838
ENSG00000186106	ANKRD46	intron	8	100529860	100533209	Cells_EBV-transformed_lymphocytes	Proximal	-0.2	0.838
ENSG00000204217	BMPR2	intron	2	202552888	202555252	Adipose_Visceral_Omentum	Female	0.2	0.838
ENSG00000204217	BMPR2	intron	2	202552888	202559696	Adipose_Visceral_Omentum	Female	-0.2	0.838
ENSG00000262222	RP11-876N24.4	intron	16	10923325	10941186	Adipose_Subcutaneous	Colon	-0.2	0.838
ENSG00000121380	BCL2L14	intron	12	12072499	12079299	Colon_Transverse	Overall	-0.13	0.838
ENSG00000005812	FBXL3	intron	13	77018722	77026827	Adipose_Visceral_Omentum	Proximal	0.2	0.838
ENSG00000215837	SDHAP2	intron	3	195663832	195664086	Adipose_Subcutaneous	Female	0.2	0.838
ENSG00000179583	CIITA	intron	16	10901558	10902038	Adipose_Subcutaneous	Overall	-0.2	0.838
ENSG00000171552	BCL2L1	intron	20	31666086	31666991	Cells_EBV-transformed_lymphocytes	Distal	-0.21	0.838
ENSG00000196756	SNHG17	intron	20	38431112	38435027	Cells_EBV-transformed_lymphocytes	Proximal	0.2	0.838
ENSG00000176945	MUC20	intron	3	195729739	195733150	Adipose_Visceral_Omentum	Colon	0.54	0.838
ENSG00000283426	SMBD1P	intron	3	195729739	195733150	Adipose_Visceral_Omentum	Colon	0.54	0.838
ENSG00000107521	HPS1	intron	10	98435772	98443124	Adipose_Subcutaneous	Distal	0.2	0.838
		intron	9	133474835	133474961	Cells_EBV-transformed_lymphocytes	Colon	-0.2	0.838
ENSG00000234171	RNASEH1-DT	intron	2	3558998	3559448	Adipose_Subcutaneous	Female	-0.37	0.838
ENSG00000130348	QRSL1	intron	6	106629705	106640349	Adipose_Subcutaneous	Male	-0.2	0.838
ENSG00000242612	DECR2	intron	16	410367	410691	Colon_Sigmoid	Overall	-0.42	0.838
ENSG00000242612	DECR2	intron	16	410404	410691	Cells_EBV-transformed_lymphocytes	Overall	0.45	0.838
ENSG00000070731	ST6GALNAC2	intron	17	76570668	76572637	Adipose_Visceral_Omentum	Rectal	-0.2	0.839
ENSG00000085274	MYNN	intron	3	169782643	169783477	Adipose_Subcutaneous	Male	-0.2	0.839
ENSG00000108433	GOSR2	intron	17	46931207	46932067	Adipose_Visceral_Omentum	Proximal	0.2	0.839
ENSG00000137642	SORL1	intron	11	121608176	121611076	Adipose_Subcutaneous	Proximal	-0.2	0.839
ENSG00000140368	PSTPIP1	intron	15	77025604	77027800	Adipose_Subcutaneous	Female	0	0.839
ENSG00000141384	TAF4B	intron	18	26293531	26315229	Adipose_Subcutaneous	Male	0.2	0.839
ENSG00000157306	ZFHX2-AS1	intron	14	23556343	23556743	Adipose_Subcutaneous	Female	0.2	0.839
ENSG00000157306	ZFHX2-AS1	intron	14	23556343	23558695	Adipose_Subcutaneous	Female	0.2	0.839
ENSG00000163939	PBRM1	intron	3	52684914	52685436	Adipose_Visceral_Omentum	Proximal	-0.2	0.839
ENSG00000178691	SUZ12	intron	17	31940486	31947617	Adipose_Subcutaneous	Overall	-0.07	0.839
ENSG00000178896	EXOSC4	intron	8	144080149	144080242	Adipose_Visceral_Omentum	Colon	-0.2	0.839
ENSG00000198720	ANKRD13B	intron	17	29609421	29610685	Adipose_Subcutaneous	Rectal	0.2	0.839
ENSG00000205302	SNX2	intron	5	122827459	122827575	Adipose_Subcutaneous	Colon	-0.2	0.839
ENSG00000214176	PLEKHM1P1	intron	17	64764548	64778009	Adipose_Visceral_Omentum	Rectal	-0.2	0.839
ENSG00000259431	THTPA	intron	14	23556343	23556743	Adipose_Subcutaneous	Female	0.2	0.839
ENSG00000259431	THTPA	intron	14	23556343	23558695	Adipose_Subcutaneous	Female	0.2	0.839
ENSG00000277022	AL031663.3	intron	20	45446158	45447232	Colon_Sigmoid	Overall	0.2	0.839
ENSG00000112851	ERBIN	intron	5	66054951	66068877	Cells_EBV-transformed_lymphocytes	Rectal	-0.34	0.839
ENSG00000158062	UBXN11	intron	1	26302918	26303043	Adipose_Visceral_Omentum	Male	-0.2	0.839
ENSG00000145388	METTL14	intron	4	118705821	118709998	Adipose_Subcutaneous	Rectal	0.26	0.839
ENSG00000149196	HIKESHI	intron	11	86306482	86318936	Cells_EBV-transformed_lymphocytes	Colon	-0.08	0.839
ENSG00000103528	SYT17	intron	16	19224838	19266880	Colon_Sigmoid	Overall	-0.46	0.839
ENSG00000245468	LINC02447	intron	4	7099454	7103268	Adipose_Visceral_Omentum	Proximal	0.41	0.839
ENSG00000187118	CMC1	intron	3	28316859	28319509	Cells_EBV-transformed_lymphocytes	Proximal	-0.2	0.839
ENSG00000198836	OPA1	intron	3	193618936	193626092	Adipose_Subcutaneous	Rectal	0.53	0.839
ENSG00000234353	AP000346.2	intron	22	23653352	23659865	Adipose_Visceral_Omentum	Rectal	0.2	0.839
ENSG00000244723	ASLP1	intron	22	23653352	23659865	Adipose_Visceral_Omentum	Rectal	0.2	0.839
ENSG00000272578	GUSBP11	intron	22	23653352	23659865	Adipose_Visceral_Omentum	Rectal	0.2	0.839
ENSG00000272578	AP000347.1	intron	22	23653352	23659865	Adipose_Visceral_Omentum	Rectal	0.2	0.839
ENSG00000171067	C11orf24	intron	11	68263866	68268054	Adipose_Subcutaneous	Overall	0.2	0.839
ENSG00000243554	CCZ1P1	intron	7	97966977	97969770	Adipose_Visceral_Omentum	Rectal	-0.57	0.839
ENSG00000188321	ZNF559	intron	19	9341184	9341617	Cells_EBV-transformed_lymphocytes	Overall	0.2	0.839
ENSG00000188629	ZNF177	intron	19	9341184	9341617	Cells_EBV-transformed_lymphocytes	Overall	0.2	0.839
ENSG00000064687	ABCA7	intron	19	1056243	1056330	Adipose_Visceral_Omentum	Rectal	0.2	0.839
ENSG00000064687	ABCA7	intron	19	1056243	1056418	Adipose_Visceral_Omentum	Rectal	-0.2	0.839
ENSG00000101680	LAMA1	intron	18	6950971	6955353	Adipose_Visceral_Omentum	Rectal	0.2	0.839
ENSG00000101745	ANKRD12	intron	18	9221999	9235638	Adipose_Visceral_Omentum	Colon	0.2	0.839
ENSG00000107679	PLEKHA1	intron	10	122400388	122406576	Adipose_Visceral_Omentum	Distal	-0.2	0.839
ENSG00000124126	PREX1	intron	20	48650206	48650894	Adipose_Subcutaneous	Female	0.2	0.839
ENSG00000130703	OSBPL2	intron	20	62281186	62281790	Adipose_Subcutaneous	Male	0.2	0.839
ENSG00000136518	ACTL6A	intron	3	179586632	179587930	Adipose_Visceral_Omentum	Rectal	-0.2	0.839
ENSG00000154237	LRRK1	intron	15	101055223	101056856	Cells_EBV-transformed_lymphocytes	Male	-0.2	0.839
ENSG00000163939	PBRM1	intron	3	52587510	52589070	Cells_EBV-transformed_lymphocytes	Proximal	0.2	0.839
ENSG00000166821	PEX11A	intron	15	89681540	89686431	Adipose_Visceral_Omentum	Proximal	-0.2	0.839
ENSG00000166821	PEX11A	intron	15	89683948	89686431	Adipose_Subcutaneous	Proximal	0.2	0.839
ENSG00000176834	VSIG10	intron	12	118117882	118121033	Colon_Transverse	Overall	-0.2	0.839
ENSG00000196498	NCOR2	intron	12	124354196	124354837	Cells_EBV-transformed_lymphocytes	Female	-0.2	0.839
ENSG00000198740	ZNF652	intron	17	49312042	49312698	Adipose_Visceral_Omentum	Rectal	0.2	0.839
ENSG00000185658	BRWD1	intron	21	39274472	39276173	Adipose_Visceral_Omentum	Male	-0.43	0.839
ENSG00000103222	ABCC1	intron	16	16009901	16014491	Cells_EBV-transformed_lymphocytes	Male	-0.2	0.839
ENSG00000248121	SMURF2P1	intron	17	30600916	30607552	Colon_Transverse	Overall	-0.2	0.839
ENSG00000178971	CTC1	intron	17	8228629	8229302	Adipose_Subcutaneous	Distal	-0.34	0.839
ENSG00000134905	CARS2	intron	13	110666928	110667340	Colon_Sigmoid	Overall	-0.2	0.839
ENSG00000198301	SDAD1	intron	4	75957941	75960066	Adipose_Subcutaneous	Distal	0.08	0.839
ENSG00000176105	YES1	intron	18	732965	736808	Cells_EBV-transformed_lymphocytes	Colon	-0.18	0.839
ENSG00000100068	LRP5L	intron	22	25354812	25357255	Cells_EBV-transformed_lymphocytes	Colon	-0.45	0.839
ENSG00000141013	GAS8	intron	16	90027722	90031176	Adipose_Visceral_Omentum	Proximal	0.26	0.839
ENSG00000223959	AFG3L1P	intron	16	90027722	90031176	Adipose_Visceral_Omentum	Proximal	0.26	0.839
ENSG00000119725	ZNF410	intron	14	73904110	73904931	Adipose_Subcutaneous	Male	-0.2	0.839
ENSG00000101224	CDC25B	intron	20	3801802	3801924	Adipose_Subcutaneous	Proximal	0.12	0.839
ENSG00000107036	RIC1	intron	9	5738538	5742869	Adipose_Visceral_Omentum	Overall	-0.17	0.839
ENSG00000166265	CYYR1	intron	21	26480429	26482270	Adipose_Subcutaneous	Distal	0.42	0.839
ENSG00000008710	PKD1	intron	16	2105474	2105865	Adipose_Subcutaneous	Proximal	-0.2	0.839
ENSG00000008710	PKD1	intron	16	2105615	2105865	Adipose_Visceral_Omentum	Proximal	0.2	0.839
ENSG00000013375	PGM3	intron	6	83169323	83170305	Adipose_Subcutaneous	Distal	-0.07	0.839
ENSG00000074657	ZNF532	intron	18	58863750	58865470	Adipose_Subcutaneous	Proximal	0.2	0.839
ENSG00000074657	ZNF532	intron	18	58865385	58865470	Adipose_Subcutaneous	Proximal	-0.2	0.839
ENSG00000100934	SEC23A	intron	14	39033328	39037466	Adipose_Subcutaneous	Colon	-0.2	0.839
ENSG00000100934	SEC23A	intron	14	39033328	39037470	Adipose_Subcutaneous	Colon	-0.2	0.839
ENSG00000100934	SEC23A	intron	14	39033328	39039031	Adipose_Subcutaneous	Colon	0.2	0.839
ENSG00000106780	MEGF9	intron	9	120605641	120607741	Adipose_Subcutaneous	Overall	0	0.839
ENSG00000112033	PPARD	intron	6	35397593	35410987	Adipose_Visceral_Omentum	Distal	0.2	0.839
ENSG00000145428	RNF175	intron	4	153712576	153715529	Adipose_Subcutaneous	Rectal	-0.2	0.839
ENSG00000154265	ABCA5	intron	17	69250621	69251747	Adipose_Subcutaneous	Male	0.2	0.839
ENSG00000162923	WDR26	intron	1	224418416	224419518	Cells_EBV-transformed_lymphocytes	Female	0.2	0.839
ENSG00000164815	ORC5	intron	7	104187967	104188251	Cells_EBV-transformed_lymphocytes	Proximal	-0.2	0.839
ENSG00000237943	PRKCQ-AS1	intron	10	6585712	6588266	Whole_Blood	Overall	0.2	0.839
ENSG00000198796	ALPK2	intron	18	58498097	58503931	Cells_EBV-transformed_lymphocytes	Colon	0.38	0.839
ENSG00000104361	NIPAL2	intron	8	98222600	98236155	Adipose_Visceral_Omentum	Proximal	-0.24	0.839
ENSG00000090857	PDPR	intron	16	70146228	70148464	Adipose_Subcutaneous	Male	-0.2	0.839
ENSG00000120647	CCDC77	intron	12	401684	405511	Adipose_Subcutaneous	Colon	-0.2	0.839
ENSG00000074266	EED	intron	11	86268561	86276980	Cells_EBV-transformed_lymphocytes	Overall	-0.2	0.839
ENSG00000196576	PLXNB2	intron	22	50275963	50276629	Cells_EBV-transformed_lymphocytes	Female	0.2	0.839
ENSG00000154803	FLCN	intron	17	17228161	17228623	Adipose_Subcutaneous	Distal	-0.04	0.839
ENSG00000144802	NFKBIZ	intron	3	101855902	101857292	Cells_EBV-transformed_lymphocytes	Proximal	-0.2	0.839
ENSG00000005243	COPZ2	intron	17	48026475	48028472	Adipose_Visceral_Omentum	Proximal	-0.2	0.839
ENSG00000167637	ZNF283	intron	19	43831381	43835505	Adipose_Subcutaneous	Overall	0.43	0.839
ENSG00000103522	IL21R	intron	16	27403220	27430056	Cells_EBV-transformed_lymphocytes	Male	-0.2	0.839
ENSG00000134899	ERCC5	intron	13	102873343	102875307	Adipose_Subcutaneous	Female	-0.2	0.839
ENSG00000151067	CACNA1C	intron	12	2679796	2682550	Adipose_Visceral_Omentum	Rectal	-0.3	0.839
		intron	2	200575461	200580535	Cells_EBV-transformed_lymphocytes	Rectal	-0.2	0.839
ENSG00000038382	TRIO	intron	5	14441360	14461019	Adipose_Subcutaneous	Proximal	-0.2	0.839
ENSG00000040933	INPP4A	intron	2	98544007	98545969	Adipose_Subcutaneous	Distal	-0.2	0.839
ENSG00000082213	C5orf22	intron	5	31548687	31551293	Adipose_Subcutaneous	Colon	-0.2	0.839
ENSG00000105559	PLEKHA4	intron	19	48838129	48845370	Adipose_Visceral_Omentum	Overall	0.2	0.839
ENSG00000106123	EPHB6	intron	7	142862133	142862756	Adipose_Subcutaneous	Rectal	0	0.839
ENSG00000113194	FAF2	intron	5	176489027	176492194	Adipose_Subcutaneous	Distal	0.2	0.839
ENSG00000123338	NCKAP1L	intron	12	54526746	54528247	Adipose_Subcutaneous	Rectal	0.2	0.839
ENSG00000136492	BRIP1	intron	17	61716063	61743013	Cells_EBV-transformed_lymphocytes	Male	-0.2	0.839
ENSG00000149599	DUSP15	intron	20	31869597	31870317	Adipose_Subcutaneous	Overall	0.2	0.839
ENSG00000155636	RBM45	intron	2	178126184	178133861	Adipose_Subcutaneous	Rectal	-0.2	0.839
ENSG00000158623	COPG2	intron	7	130617065	130652869	Adipose_Visceral_Omentum	Proximal	-0.2	0.839
ENSG00000163535	SGO2	intron	2	200575461	200583449	Cells_EBV-transformed_lymphocytes	Rectal	0.2	0.839
ENSG00000164329	TENT2	intron	5	79660954	79668892	Adipose_Subcutaneous	Colon	-0.2	0.839
ENSG00000170445	HARS1	intron	5	140679883	140683100	Adipose_Subcutaneous	Rectal	0.2	0.839
ENSG00000172508	CARNS1	intron	11	67419661	67419753	Adipose_Visceral_Omentum	Distal	0.2	0.839
ENSG00000174718	RESF1	intron	12	31985957	31992378	Adipose_Subcutaneous	Proximal	-0.2	0.839
ENSG00000177200	CHD9	intron	16	53141274	53154447	Cells_EBV-transformed_lymphocytes	Female	0.2	0.839
ENSG00000182552	RWDD4	intron	4	183651323	183655881	Adipose_Subcutaneous	Proximal	0.2	0.839
ENSG00000214456	PLIN5	intron	19	4531822	4534015	Adipose_Visceral_Omentum	Rectal	0.2	0.839
ENSG00000235475	LINC01372	intron	7	67336112	67339450	Cells_EBV-transformed_lymphocytes	Male	0.2	0.839
ENSG00000072163	LIMS2	intron	2	127673743	127675014	Adipose_Visceral_Omentum	Overall	-0.2	0.839
ENSG00000184465	WDR27	intron	6	169572540	169582836	Adipose_Subcutaneous	Male	-0.2	0.839
ENSG00000140995	DEF8	intron	16	89948814	89949417	Adipose_Visceral_Omentum	Distal	0.03	0.839
ENSG00000152492	CCDC50	intron	3	191358124	191361069	Cells_EBV-transformed_lymphocytes	Rectal	-0.2	0.839
		intron	4	173165132	173166124	Cells_EBV-transformed_lymphocytes	Male	-0.2	0.839
ENSG00000184584	STING1	intron	5	139481704	139482210	Cells_EBV-transformed_lymphocytes	Proximal	-0.2	0.839
ENSG00000197562	RAB40C	intron	16	596448	617208	Colon_Transverse	Overall	-0.57	0.839
ENSG00000132323	ILKAP	intron	2	238194331	238194805	Cells_EBV-transformed_lymphocytes	Colon	0.2	0.839
ENSG00000035664	DAPK2	intron	15	63926093	63929551	Adipose_Subcutaneous	Distal	-0.09	0.839
ENSG00000214021	TTLL3	intron	3	9820741	9826997	Cells_EBV-transformed_lymphocytes	Colon	0.29	0.839
ENSG00000073605	GSDMB	intron	17	39905985	39906111	Cells_EBV-transformed_lymphocytes	Male	-0.2	0.839
ENSG00000188290	HES4	intron	1	999613	999692	Adipose_Visceral_Omentum	Proximal	0.31	0.839
ENSG00000129925	PGAP6	intron	16	374892	375345	Adipose_Subcutaneous	Proximal	0.2	0.839
ENSG00000223482	NUTM2A-AS1	intron	10	87245855	87246115	Cells_EBV-transformed_lymphocytes	Proximal	-0.44	0.839
ENSG00000100949	RABGGTA	intron	14	24269163	24269491	Colon_Sigmoid	Overall	-0.14	0.839
ENSG00000048740	CELF2	intron	10	11249201	11257738	Adipose_Visceral_Omentum	Rectal	-0.2	0.839
ENSG00000089597	GANAB	intron	11	62639110	62639627	Adipose_Subcutaneous	Rectal	-0.2	0.839
ENSG00000089597	GANAB	intron	11	62639731	62646562	Adipose_Subcutaneous	Rectal	0.2	0.839
ENSG00000096093	EFHC1	intron	6	52362249	52403162	Colon_Transverse	Overall	-0.2	0.839
ENSG00000100612	DHRS7	intron	14	60153178	60153959	Adipose_Subcutaneous	Proximal	0.2	0.839
ENSG00000104517	UBR5	intron	8	102264558	102265100	Adipose_Subcutaneous	Female	0.2	0.839
ENSG00000112305	SMAP1	intron	6	70791769	70798657	Adipose_Visceral_Omentum	Rectal	-0.2	0.839
ENSG00000112419	PHACTR2	intron	6	143753912	143765261	Adipose_Subcutaneous	Overall	-0.2	0.839
ENSG00000112697	TMEM30A	intron	6	75265338	75267641	Adipose_Visceral_Omentum	Distal	0	0.839
ENSG00000115504	EHBP1	intron	2	62988038	62990716	Adipose_Subcutaneous	Overall	0.1	0.839
ENSG00000129657	SEC14L1	intron	17	77093347	77099018	Cells_EBV-transformed_lymphocytes	Distal	0.2	0.839
ENSG00000132781	MUTYH	intron	1	45333170	45333285	Adipose_Subcutaneous	Male	0.07	0.839
ENSG00000135823	STX6	intron	1	180976646	180984677	Adipose_Visceral_Omentum	Overall	0.2	0.839
ENSG00000136522	MRPL47	intron	3	179593895	179598675	Adipose_Subcutaneous	Rectal	-0.2	0.839
ENSG00000142784	WDTC1	intron	1	27272634	27282239	Cells_EBV-transformed_lymphocytes	Rectal	-0.2	0.839
ENSG00000163900	TMEM41A	intron	3	185480806	185481218	Adipose_Visceral_Omentum	Distal	0.2	0.839
ENSG00000167110	GOLGA2	intron	9	128268524	128272785	Adipose_Subcutaneous	Rectal	0.2	0.839
ENSG00000167110	GOLGA2	intron	9	128268524	128273850	Adipose_Subcutaneous	Rectal	-0.2	0.839
ENSG00000170915	PAQR8	intron	6	52362249	52403162	Colon_Transverse	Overall	-0.2	0.839
ENSG00000184752	NDUFA12	intron	12	94971620	94994170	Cells_EBV-transformed_lymphocytes	Male	-0.2	0.839
ENSG00000196141	SPATS2L	intron	2	200329480	200383867	Adipose_Subcutaneous	Rectal	0.2	0.839
ENSG00000198728	LDB1	intron	10	102110043	102110869	Adipose_Subcutaneous	Male	-0.2	0.839
ENSG00000232586	KIAA1614-AS1	intron	1	180976646	180984677	Adipose_Visceral_Omentum	Overall	0.2	0.839
ENSG00000266010	GATA6-AS1	intron	18	22168383	22168667	Adipose_Visceral_Omentum	Distal	-0.2	0.839
ENSG00000266010	GATA6-AS1	intron	18	22168383	22169409	Adipose_Visceral_Omentum	Distal	0.2	0.839
ENSG00000100294	MCAT	intron	22	43137298	43141162	Adipose_Subcutaneous	Overall	-0.55	0.839
ENSG00000245281	ASAH1-AS1	intron	8	18084939	18086883	Adipose_Subcutaneous	Female	-0.2	0.839
ENSG00000128563	PRKRIP1	intron	7	102396537	102397620	Cells_EBV-transformed_lymphocytes	Distal	0.2	0.839
ENSG00000070061	ELP1	intron	9	108874970	108875633	Cells_EBV-transformed_lymphocytes	Rectal	0.01	0.839
ENSG00000132199	ENOSF1	intron	18	694334	706470	Adipose_Subcutaneous	Distal	-0.43	0.839
ENSG00000137502	RAB30	intron	11	82994122	82997224	Cells_EBV-transformed_lymphocytes	Rectal	-0.52	0.839
ENSG00000123992	DNPEP	intron	2	219384443	219385631	Adipose_Subcutaneous	Distal	-0.49	0.839
ENSG00000177034	MTX3	intron	5	79983794	79985571	Colon_Transverse	Overall	-0.2	0.839
ENSG00000273172	LINC02091	intron	17	199567	200025	Adipose_Visceral_Omentum	Male	-0.2	0.839
ENSG00000064932	SBNO2	intron	19	1122791	1122894	Adipose_Visceral_Omentum	Male	0.41	0.839
ENSG00000189190	ZNF600	intron	19	52781464	52786595	Cells_EBV-transformed_lymphocytes	Male	-0.2	0.839
ENSG00000175066	GK5	intron	3	142185989	142186452	Adipose_Subcutaneous	Colon	0.2	0.839
ENSG00000080007	DDX43	intron	6	73404771	73405679	Adipose_Subcutaneous	Rectal	0.2	0.839
ENSG00000143933	CALM2	intron	2	47170764	47172414	Adipose_Visceral_Omentum	Distal	-0.2	0.839
ENSG00000103126	AXIN1	intron	16	298251	304304	Cells_EBV-transformed_lymphocytes	Male	-0.2	0.839
ENSG00000022976	ZNF839	intron	14	102322842	102325985	Cells_EBV-transformed_lymphocytes	Distal	0.2	0.839
ENSG00000136155	SCEL	intron	13	77593573	77597545	Adipose_Visceral_Omentum	Proximal	-0.2	0.839
ENSG00000070214	SLC44A1	intron	9	105385502	105438281	Adipose_Visceral_Omentum	Female	-0.01	0.839
ENSG00000117640	MTFR1L	intron	1	25823128	25823238	Cells_EBV-transformed_lymphocytes	Colon	0.03	0.839
ENSG00000108433	GOSR2	intron	17	46932199	46935029	Adipose_Subcutaneous	Male	0.2	0.839
ENSG00000138386	NAB1	intron	2	190653780	190655977	Adipose_Subcutaneous	Distal	-0.51	0.839
ENSG00000230333	AC004160.1	intron	7	11244479	11248293	Adipose_Subcutaneous	Female	0.2	0.839
		intron	2	230579237	230579901	Cells_EBV-transformed_lymphocytes	Colon	0.2	0.839
ENSG00000004846	ABCB5	intron	7	20647648	20647968	Adipose_Visceral_Omentum	Rectal	0.2	0.839
ENSG00000047849	MAP4	intron	3	47912421	47914817	Cells_EBV-transformed_lymphocytes	Proximal	-0.2	0.839
ENSG00000057935	MTA3	intron	2	42609584	42640173	Adipose_Subcutaneous	Rectal	-0.2	0.839
ENSG00000065882	TBC1D1	intron	4	37902512	37952006	Adipose_Subcutaneous	Male	0.2	0.839
ENSG00000070371	CLTCL1	intron	22	19216256	19219885	Adipose_Subcutaneous	Proximal	0.2	0.839
ENSG00000100439	ABHD4	intron	14	22604079	22605787	Adipose_Subcutaneous	Male	0.2	0.839
ENSG00000100439	ABHD4	intron	14	22604079	22606422	Adipose_Subcutaneous	Male	-0.2	0.839
ENSG00000103249	CLCN7	intron	16	1448484	1448681	Adipose_Visceral_Omentum	Rectal	0.2	0.839
ENSG00000104921	FCER2	intron	19	7699841	7702019	Cells_EBV-transformed_lymphocytes	Colon	0.2	0.839
ENSG00000105926	PALS2	intron	7	24623784	24641716	Cells_EBV-transformed_lymphocytes	Male	0.2	0.839
ENSG00000107249	GLIS3	intron	9	4093257	4117768	Adipose_Subcutaneous	Overall	0.2	0.839
ENSG00000110756	HPS5	intron	11	18286710	18287535	Adipose_Subcutaneous	Male	-0.2	0.839
ENSG00000111554	MDM1	intron	12	68316610	68321347	Colon_Sigmoid	Overall	0.14	0.839
ENSG00000120341	SEC16B	intron	1	177932569	177933214	Adipose_Visceral_Omentum	Rectal	-0.2	0.839
ENSG00000128708	HAT1	intron	2	171925641	171946708	Adipose_Visceral_Omentum	Colon	-0.2	0.839
ENSG00000130396	AFDN	intron	6	167947944	167948293	Adipose_Visceral_Omentum	Rectal	0	0.839
ENSG00000132793	LPIN3	intron	20	41348844	41349092	Adipose_Subcutaneous	Rectal	-0.2	0.839
ENSG00000140853	NLRC5	intron	16	57055094	57055433	Cells_EBV-transformed_lymphocytes	Female	-0.2	0.839
ENSG00000140853	NLRC5	intron	16	57055094	57055436	Adipose_Subcutaneous	Female	-0.2	0.839
ENSG00000140853	NLRC5	intron	16	57055094	57058065	Adipose_Subcutaneous	Female	0.2	0.839
ENSG00000149577	SIDT2	intron	11	117187699	117188729	Cells_EBV-transformed_lymphocytes	Colon	-0.2	0.839
ENSG00000159596	TMEM69	intron	1	45691110	45693204	Adipose_Subcutaneous	Male	0.2	0.839
ENSG00000163811	WDR43	intron	2	28937994	28941461	Adipose_Subcutaneous	Female	-0.2	0.839
ENSG00000165802	NSMF	intron	9	137455307	137455629	Adipose_Visceral_Omentum	Distal	0.2	0.839
ENSG00000166762	CATSPER2	intron	15	43663716	43664418	Adipose_Subcutaneous	Overall	0.2	0.839
ENSG00000169255	B3GALNT1	intron	3	161101233	161103113	Adipose_Subcutaneous	Overall	-0.2	0.839
ENSG00000172932	ANKRD13D	intron	11	67291746	67291991	Adipose_Subcutaneous	Proximal	0.2	0.839
ENSG00000172932	ANKRD13D	intron	11	67291746	67291997	Adipose_Subcutaneous	Proximal	-0.2	0.839
ENSG00000176273	SLC35G1	intron	10	93898751	93900752	Cells_EBV-transformed_lymphocytes	Female	-0.2	0.839
ENSG00000182552	RWDD4	intron	4	183651323	183655881	Adipose_Subcutaneous	Overall	0.2	0.839
ENSG00000197555	SIPA1L1	intron	14	71529370	71587571	Adipose_Subcutaneous	Colon	0.2	0.839
ENSG00000223396	RPS10P7	intron	1	201530175	201533424	Cells_EBV-transformed_lymphocytes	Rectal	0.2	0.839
ENSG00000224536	CSRP1-AS1	intron	1	201530175	201533424	Cells_EBV-transformed_lymphocytes	Rectal	0.2	0.839
ENSG00000249839	AC011330.1	intron	15	43663716	43664418	Adipose_Subcutaneous	Overall	0.2	0.839
ENSG00000176155	CCDC57	intron	17	82198422	82201538	Adipose_Visceral_Omentum	Female	0.55	0.839
ENSG00000182511	FES	intron	15	90885258	90886961	Adipose_Visceral_Omentum	Male	-0.2	0.839
ENSG00000116191	RALGPS2	intron	1	178889696	178893919	Cells_EBV-transformed_lymphocytes	Proximal	0.02	0.839
ENSG00000105393	BABAM1	intron	19	17267516	17268756	Cells_EBV-transformed_lymphocytes	Rectal	0.23	0.839
ENSG00000141577	CEP131	intron	17	81196826	81196930	Adipose_Visceral_Omentum	Rectal	-0.22	0.839
ENSG00000151353	TMEM18	intron	2	676238	677289	Adipose_Subcutaneous	Proximal	0.2	0.839
ENSG00000140632	GLYR1	intron	16	4846210	4847228	Cells_EBV-transformed_lymphocytes	Colon	-0.4	0.839
ENSG00000162944	RFTN2	intron	2	197615979	197617800	Adipose_Subcutaneous	Overall	0.37	0.839
ENSG00000154265	ABCA5	intron	17	69289296	69289862	Adipose_Subcutaneous	Overall	0.2	0.839
ENSG00000182796	TMEM198B	intron	12	55833541	55834851	Adipose_Visceral_Omentum	Female	0.2	0.839
ENSG00000130669	PAK4	intron	19	39125919	39168230	Cells_EBV-transformed_lymphocytes	Proximal	0.39	0.839
ENSG00000119979	DENND10	intron	10	119105495	119107948	Cells_EBV-transformed_lymphocytes	Overall	0.2	0.839
ENSG00000137409	MTCH1	intron	6	36970694	36972652	Adipose_Subcutaneous	Male	0.18	0.839
ENSG00000107521	HPS1	intron	10	98424374	98425541	Adipose_Visceral_Omentum	Proximal	0.41	0.839
ENSG00000162910	MRPL55	intron	1	228106918	228107668	Colon_Transverse	Overall	0.2	0.839
ENSG00000073614	KDM5A	intron	12	321109	322417	Adipose_Subcutaneous	Rectal	-0.2	0.839
ENSG00000115295	CLIP4	intron	2	29145367	29152685	Adipose_Visceral_Omentum	Distal	0.2	0.839
ENSG00000130731	METTL26	intron	16	635340	635518	Adipose_Subcutaneous	Distal	-0.2	0.839
ENSG00000130731	METTL26	intron	16	635340	635612	Adipose_Subcutaneous	Distal	0.2	0.839
ENSG00000130731	METTL26	intron	16	635774	636094	Adipose_Subcutaneous	Distal	0.2	0.839
ENSG00000140543	DET1	intron	15	88531715	88536312	Adipose_Subcutaneous	Rectal	-0.07	0.839
ENSG00000142949	PTPRF	intron	1	43606458	43606814	Adipose_Subcutaneous	Colon	0.2	0.839
ENSG00000143337	TOR1AIP1	intron	1	179901388	179903966	Adipose_Visceral_Omentum	Colon	-0.2	0.839
ENSG00000144908	ALDH1L1	intron	3	126114656	126118005	Adipose_Visceral_Omentum	Male	0.2	0.839
ENSG00000144908	ALDH1L1	intron	3	126115416	126118005	Adipose_Visceral_Omentum	Male	-0.2	0.839
ENSG00000159164	SV2A	intron	1	149906856	149907700	Cells_EBV-transformed_lymphocytes	Male	0.2	0.839
ENSG00000165533	TTC8	intron	14	88843850	88852971	Adipose_Subcutaneous	Rectal	-0.2	0.839
ENSG00000168528	SERINC2	intron	1	31425409	31425776	Cells_EBV-transformed_lymphocytes	Distal	-0.2	0.839
ENSG00000187116	LILRA5	intron	19	54312148	54312335	Adipose_Visceral_Omentum	Female	-0.2	0.839
ENSG00000214160	ALG3	intron	3	184245615	184245713	Cells_EBV-transformed_lymphocytes	Colon	-0.2	0.839
ENSG00000214160	ALG3	intron	3	184245812	184248745	Adipose_Visceral_Omentum	Colon	0	0.839
ENSG00000214160	ALG3	intron	3	184245812	184248782	Adipose_Visceral_Omentum	Colon	0.2	0.839
ENSG00000140521	POLG	intron	15	89330276	89333096	Adipose_Subcutaneous	Distal	-0.2	0.839
ENSG00000211751	TRBC1	intron	7	142797502	142801041	Adipose_Subcutaneous	Overall	-0.53	0.839
ENSG00000211764	TRBJ2-1	intron	7	142797502	142801041	Adipose_Subcutaneous	Overall	-0.53	0.839
ENSG00000211765	TRBJ2-2	intron	7	142797502	142801041	Adipose_Subcutaneous	Overall	-0.53	0.839
ENSG00000211767	TRBJ2-3	intron	7	142797502	142801041	Adipose_Subcutaneous	Overall	-0.53	0.839
ENSG00000211768	TRBJ2-4	intron	7	142797502	142801041	Adipose_Subcutaneous	Overall	-0.53	0.839
ENSG00000211769	TRBJ2-5	intron	7	142797502	142801041	Adipose_Subcutaneous	Overall	-0.53	0.839
ENSG00000211770	TRBJ2-6	intron	7	142797502	142801041	Adipose_Subcutaneous	Overall	-0.53	0.839
ENSG00000211771	TRBJ2-7	intron	7	142797502	142801041	Adipose_Subcutaneous	Overall	-0.53	0.839
ENSG00000211772	TRBC2	intron	7	142797502	142801041	Adipose_Subcutaneous	Overall	-0.53	0.839
ENSG00000281958	TRBJ1-4	intron	7	142797502	142801041	Adipose_Subcutaneous	Overall	-0.53	0.839
ENSG00000282133	TRBJ1-3	intron	7	142797502	142801041	Adipose_Subcutaneous	Overall	-0.53	0.839
ENSG00000282173	TRBJ1-5	intron	7	142797502	142801041	Adipose_Subcutaneous	Overall	-0.53	0.839
ENSG00000282320	TRBJ1-1	intron	7	142797502	142801041	Adipose_Subcutaneous	Overall	-0.53	0.839
ENSG00000282420	TRBJ1-2	intron	7	142797502	142801041	Adipose_Subcutaneous	Overall	-0.53	0.839
ENSG00000282780	TRBJ1-6	intron	7	142797502	142801041	Adipose_Subcutaneous	Overall	-0.53	0.839
ENSG00000108846	ABCC3	intron	17	50661114	50663681	Adipose_Subcutaneous	Rectal	0.2	0.839
ENSG00000166278	C2	intron	6	31946285	31946373	Adipose_Visceral_Omentum	Female	0.37	0.839
ENSG00000243649	CFB	intron	6	31946285	31946373	Adipose_Visceral_Omentum	Female	0.37	0.839
ENSG00000100890	PRORP	intron	14	35109960	35110570	Adipose_Visceral_Omentum	Overall	0.45	0.839
ENSG00000151327	FAM177A1	intron	14	35109960	35110570	Adipose_Visceral_Omentum	Overall	0.45	0.839
ENSG00000125485	DDX31	intron	9	132630403	132632041	Adipose_Subcutaneous	Colon	0.2	0.839
ENSG00000159592	GPBP1L1	intron	1	45640403	45642427	Cells_EBV-transformed_lymphocytes	Colon	0.13	0.839
ENSG00000234329	RPL7AP16	intron	1	45640403	45642427	Cells_EBV-transformed_lymphocytes	Colon	0.13	0.839
ENSG00000272391	POM121C	intron	7	75425708	75426362	Colon_Sigmoid	Overall	-0.2	0.839
ENSG00000135968	GCC2	intron	2	108486648	108487699	Colon_Transverse	Overall	-0.31	0.839
ENSG00000215548	FRG1JP	intron	9	63837832	63842824	Adipose_Visceral_Omentum	Rectal	-0.2	0.839
ENSG00000196793	ZNF239	intron	10	43558171	43567899	Colon_Transverse	Overall	0.13	0.839
ENSG00000196793	ZNF239	intron	10	43558171	43574540	Colon_Sigmoid	Overall	-0.2	0.839
ENSG00000149428	HYOU1	intron	11	119048886	119049556	Adipose_Visceral_Omentum	Colon	0.41	0.839
ENSG00000196756	SNHG17	intron	20	38426503	38427680	Adipose_Visceral_Omentum	Female	-0.2	0.839
ENSG00000120915	EPHX2	intron	8	27544244	27544444	Adipose_Subcutaneous	Colon	0.2	0.839
ENSG00000163072	NOSTRIN	intron	2	168856210	168856607	Adipose_Subcutaneous	Female	-0.57	0.839
ENSG00000072682	P4HA2	intron	5	132198380	132198879	Cells_EBV-transformed_lymphocytes	Overall	0.2	0.839
		intron	1	43209916	43215255	Cells_EBV-transformed_lymphocytes	Overall	-0.2	0.839
		intron	5	132449689	132460562	Cells_EBV-transformed_lymphocytes	Male	-0.2	0.839
		intron	5	6633869	6644808	Cells_EBV-transformed_lymphocytes	Female	0.2	0.839
ENSG00000008226	DLEC1	intron	3	38118024	38120448	Adipose_Visceral_Omentum	Proximal	-0.2	0.839
ENSG00000051009	FHIP1B	intron	11	6219050	6222442	Adipose_Subcutaneous	Overall	0.2	0.839
ENSG00000055044	NOP58	intron	2	202278002	202278212	Adipose_Subcutaneous	Proximal	-0.2	0.839
ENSG00000080854	IGSF9B	intron	11	133912007	133912295	Adipose_Subcutaneous	Male	0.2	0.839
ENSG00000100342	APOL1	intron	22	36257407	36259669	Adipose_Subcutaneous	Colon	0.2	0.839
ENSG00000101654	RNMT	intron	18	13731934	13734464	Adipose_Visceral_Omentum	Proximal	-0.2	0.839
ENSG00000106772	PRUNE2	intron	9	76655502	76703337	Adipose_Visceral_Omentum	Distal	-0.2	0.839
ENSG00000107951	MTPAP	intron	10	30341640	30349119	Adipose_Visceral_Omentum	Proximal	0.2	0.839
ENSG00000110811	P3H3	intron	12	6833644	6833746	Adipose_Visceral_Omentum	Colon	0.2	0.839
ENSG00000114316	USP4	intron	3	49292598	49293546	Cells_EBV-transformed_lymphocytes	Colon	0.2	0.839
ENSG00000114316	USP4	intron	3	49292598	49294407	Adipose_Subcutaneous	Colon	-0.2	0.839
ENSG00000114316	USP4	intron	3	49293667	49294407	Adipose_Subcutaneous	Colon	0.2	0.839
ENSG00000121417	ZNF211	intron	19	57634061	57634629	Adipose_Subcutaneous	Colon	-0.2	0.839
ENSG00000132109	TRIM21	intron	11	4388530	4389654	Adipose_Subcutaneous	Distal	-0.2	0.839
ENSG00000134198	TSPAN2	intron	1	115053462	115057537	Colon_Transverse	Overall	-0.2	0.839
ENSG00000141447	OSBPL1A	intron	18	24172483	24179738	Adipose_Subcutaneous	Rectal	0.2	0.839
ENSG00000141627	DYM	intron	18	49391645	49393645	Cells_EBV-transformed_lymphocytes	Distal	-0.2	0.839
ENSG00000141627	DYM	intron	18	49391645	49430255	Cells_EBV-transformed_lymphocytes	Distal	0.2	0.839
ENSG00000141627	DYM	intron	18	49393742	49430255	Adipose_Visceral_Omentum	Distal	-0.2	0.839
ENSG00000145545	SRD5A1	intron	5	6656179	6662816	Cells_EBV-transformed_lymphocytes	Distal	-0.2	0.839
ENSG00000160145	KALRN	intron	3	124385036	124395135	Adipose_Subcutaneous	Distal	0.2	0.839
ENSG00000162923	WDR26	intron	1	224418372	224419518	Cells_EBV-transformed_lymphocytes	Female	0.2	0.839
ENSG00000164754	RAD21	intron	8	116866761	116874611	Adipose_Subcutaneous	Female	-0.2	0.839
ENSG00000171488	LRRC8C	intron	1	89584789	89592771	Adipose_Subcutaneous	Distal	-0.2	0.839
ENSG00000174791	RIN1	intron	11	66335251	66335407	Adipose_Subcutaneous	Overall	-0.2	0.839
ENSG00000174917	MICOS13	intron	19	5679230	5679345	Adipose_Subcutaneous	Proximal	-0.2	0.839
ENSG00000178467	P4HTM	intron	3	49002596	49002981	Colon_Transverse	Overall	0.2	0.839
ENSG00000178467	P4HTM	intron	3	49002596	49004098	Adipose_Subcutaneous	Overall	-0.2	0.839
ENSG00000178467	P4HTM	intron	3	49003082	49004098	Colon_Transverse	Overall	0.2	0.839
ENSG00000183801	OLFML1	intron	11	7488415	7509398	Adipose_Visceral_Omentum	Rectal	-0.2	0.839
ENSG00000197147	LRRC8B	intron	1	89584789	89592771	Adipose_Subcutaneous	Distal	-0.2	0.839
ENSG00000197535	MYO5A	intron	15	52336556	52340196	Adipose_Subcutaneous	Distal	0.2	0.839
ENSG00000213762	ZNF134	intron	19	57634061	57634629	Adipose_Subcutaneous	Colon	-0.2	0.839
ENSG00000214021	TTLL3	intron	3	9813111	9816074	Adipose_Subcutaneous	Proximal	0.2	0.839
ENSG00000230735	AC093423.2	intron	1	89584789	89592771	Adipose_Subcutaneous	Distal	-0.2	0.839
ENSG00000123415	SMUG1	intron	12	54183959	54188951	Cells_EBV-transformed_lymphocytes	Rectal	-0.2	0.839
ENSG00000145901	TNIP1	intron	5	151063747	151080880	Adipose_Subcutaneous	Female	-0.2	0.839
ENSG00000132436	FIGNL1	intron	7	50448289	50449563	Cells_EBV-transformed_lymphocytes	Female	-0.2	0.839
ENSG00000182208	MOB2	intron	11	1480486	1480725	Adipose_Subcutaneous	Proximal	-0.2	0.839
ENSG00000105963	ADAP1	intron	7	920050	926553	Cells_EBV-transformed_lymphocytes	Female	0.2	0.839
ENSG00000163214	DHX57	intron	2	38828436	38837831	Cells_EBV-transformed_lymphocytes	Colon	-0.2	0.839
ENSG00000136842	TMOD1	intron	9	97591435	97604699	Adipose_Subcutaneous	Overall	0.2	0.839
ENSG00000145388	METTL14	intron	4	118704051	118705611	Adipose_Subcutaneous	Colon	-0.2	0.839
ENSG00000179406	LINC00174	intron	7	66402545	66407290	Whole_Blood	Overall	0.2	0.839
ENSG00000099797	TECR	intron	19	14562575	14563206	Adipose_Visceral_Omentum	Male	-0.53	0.839
ENSG00000112079	STK38	intron	6	36494637	36496711	Adipose_Subcutaneous	Proximal	0.47	0.839
ENSG00000162836	ACP6	intron	1	147659526	147659647	Adipose_Visceral_Omentum	Male	-0.2	0.839
ENSG00000073050	XRCC1	intron	19	43561020	43574910	Cells_EBV-transformed_lymphocytes	Proximal	-0.2	0.839
ENSG00000063245	EPN1	intron	19	55677218	55678527	Cells_EBV-transformed_lymphocytes	Proximal	-0.2	0.839
ENSG00000126217	MCF2L	intron	13	112979758	113014763	Adipose_Visceral_Omentum	Rectal	-0.11	0.839
ENSG00000145868	FBXO38	intron	5	148427722	148433424	Adipose_Subcutaneous	Rectal	0.2	0.839
ENSG00000100342	APOL1	intron	22	36253219	36254898	Adipose_Visceral_Omentum	Distal	-0.2	0.839
ENSG00000241449	AC092666.1	intron	7	150043660	150044750	Colon_Sigmoid	Overall	0.2	0.839
ENSG00000144357	UBR3	intron	2	170073607	170079814	Adipose_Subcutaneous	Colon	0.2	0.839
ENSG00000077458	FAM76B	intron	11	95778957	95779607	Adipose_Subcutaneous	Female	0.2	0.839
ENSG00000099840	IZUMO4	intron	19	2098804	2099255	Cells_EBV-transformed_lymphocytes	Distal	0.2	0.839
ENSG00000099840	IZUMO4	intron	19	2099029	2099255	Adipose_Visceral_Omentum	Distal	-0.2	0.839
ENSG00000101187	SLCO4A1	intron	20	62669078	62672456	Adipose_Subcutaneous	Colon	0.2	0.839
ENSG00000112561	TFEB	intron	6	41687169	41687753	Cells_EBV-transformed_lymphocytes	Distal	-0.2	0.839
ENSG00000124098	FAM210B	intron	20	56360454	56365087	Whole_Blood	Overall	-0.2	0.839
ENSG00000127418	FGFRL1	intron	4	1024664	1024905	Adipose_Subcutaneous	Distal	-0.2	0.839
ENSG00000135049	AGTPBP1	intron	9	85660973	85669485	Adipose_Subcutaneous	Male	-0.2	0.839
ENSG00000135541	AHI1	intron	6	135318616	135358132	Adipose_Subcutaneous	Proximal	0.2	0.839
ENSG00000143314	MRPL24	intron	1	156738764	156740931	Adipose_Subcutaneous	Proximal	0.2	0.839
ENSG00000143776	CDC42BPA	intron	1	227005111	227016080	Adipose_Subcutaneous	Male	0.2	0.839
ENSG00000150938	CRIM1	intron	2	36464655	36476889	Adipose_Visceral_Omentum	Proximal	-0.2	0.839
ENSG00000160214	RRP1	intron	21	43802387	43803512	Adipose_Subcutaneous	Proximal	-0.07	0.839
ENSG00000165861	ZFYVE1	intron	14	72978234	72978861	Adipose_Subcutaneous	Rectal	0.2	0.839
ENSG00000173473	SMARCC1	intron	3	47638780	47661294	Adipose_Subcutaneous	Rectal	0.2	0.839
ENSG00000205560	CPT1B	intron	22	50577463	50577775	Adipose_Subcutaneous	Overall	0.2	0.839
ENSG00000141627	DYM	intron	18	49418057	49430255	Adipose_Visceral_Omentum	Rectal	0.2	0.839
ENSG00000115840	SLC25A12	intron	2	171834056	171834727	Cells_EBV-transformed_lymphocytes	Male	0.44	0.839
ENSG00000176209	SMIM19	intron	8	42542155	42546469	Adipose_Visceral_Omentum	Colon	-0.12	0.839
ENSG00000138495	COX17	intron	3	119676966	119677204	Adipose_Subcutaneous	Colon	-0.2	0.839
ENSG00000186532	SMYD4	intron	17	1784574	1786810	Cells_EBV-transformed_lymphocytes	Overall	0.2	0.839
ENSG00000179832	MROH1	intron	8	144241517	144242369	Cells_EBV-transformed_lymphocytes	Overall	-0.21	0.839
ENSG00000125826	RBCK1	intron	20	419731	419918	Colon_Transverse	Overall	-0.14	0.839
ENSG00000107874	CUEDC2	intron	10	102424792	102425115	Cells_EBV-transformed_lymphocytes	Rectal	-0.2	0.839
ENSG00000197261	C6orf141	intron	6	49552570	49554877	Adipose_Visceral_Omentum	Colon	0.2	0.839
		intron	21	31685733	31688307	Cells_EBV-transformed_lymphocytes	Colon	0.2	0.839
ENSG00000107263	RAPGEF1	intron	9	131592183	131593867	Adipose_Visceral_Omentum	Overall	-0.48	0.839
ENSG00000121940	CLCC1	intron	1	108944057	108947611	Adipose_Visceral_Omentum	Colon	0.2	0.839
ENSG00000172965	MIR4435-2HG	intron	2	111469987	111494885	Adipose_Visceral_Omentum	Male	0.2	0.839
ENSG00000131697	NPHP4	intron	1	5907222	5909152	Adipose_Subcutaneous	Overall	0.45	0.839
ENSG00000251474	RPL32P3	intron	3	129365362	129393635	Adipose_Visceral_Omentum	Colon	0.37	0.839
ENSG00000079432	CIC	intron	19	42291466	42291558	Adipose_Visceral_Omentum	Colon	0.2	0.839
ENSG00000084652	TXLNA	intron	1	32194160	32194902	Adipose_Visceral_Omentum	Distal	0.2	0.839
ENSG00000095637	SORBS1	intron	10	95432576	95434622	Adipose_Subcutaneous	Male	0.2	0.839
ENSG00000095637	SORBS1	intron	10	95432576	95437490	Adipose_Subcutaneous	Male	-0.2	0.839
ENSG00000100412	ACO2	intron	22	41469182	41499726	Adipose_Subcutaneous	Overall	0.2	0.839
ENSG00000101187	SLCO4A1	intron	20	62657250	62658677	Colon_Sigmoid	Overall	0.2	0.839
ENSG00000103479	RBL2	intron	16	53434796	53439016	Adipose_Subcutaneous	Male	-0.2	0.839
ENSG00000107816	LZTS2	intron	10	100998981	101002497	Adipose_Subcutaneous	Rectal	0.2	0.839
ENSG00000111011	RSRC2	intron	12	122522299	122526848	Adipose_Subcutaneous	Female	-0.2	0.839
ENSG00000111596	CNOT2	intron	12	70294294	70310895	Adipose_Visceral_Omentum	Female	-0.2	0.839
ENSG00000119673	ACOT2	intron	14	73569883	73573388	Adipose_Subcutaneous	Male	-0.2	0.839
ENSG00000134072	CAMK1	intron	3	9757846	9759488	Adipose_Visceral_Omentum	Proximal	0.2	0.839
ENSG00000137513	NARS2	intron	11	78559619	78566132	Cells_EBV-transformed_lymphocytes	Distal	-0.2	0.839
ENSG00000151116	UEVLD	intron	11	18565010	18566540	Colon_Sigmoid	Overall	0.2	0.839
ENSG00000153339	TRAPPC8	intron	18	31839457	31846716	Cells_EBV-transformed_lymphocytes	Proximal	0.2	0.839
ENSG00000154358	OBSCN	intron	1	228353062	228356151	Adipose_Visceral_Omentum	Colon	-0.2	0.839
ENSG00000154358	OBSCN	intron	1	228353062	228362576	Adipose_Visceral_Omentum	Colon	0.2	0.839
ENSG00000158856	DMTN	intron	8	22066893	22067085	Cells_EBV-transformed_lymphocytes	Overall	0.2	0.839
ENSG00000163374	YY1AP1	intron	1	155688201	155688579	Adipose_Visceral_Omentum	Male	-0.2	0.839
ENSG00000172977	KAT5	intron	11	65712445	65712766	Adipose_Subcutaneous	Colon	-0.2	0.839
ENSG00000172977	KAT5	intron	11	65713058	65713348	Adipose_Visceral_Omentum	Colon	-0.2	0.839
ENSG00000173821	RNF213	intron	17	80368143	80369502	Adipose_Subcutaneous	Female	-0.07	0.839
ENSG00000175581	MRPL48	intron	11	73805079	73825708	Adipose_Visceral_Omentum	Rectal	0.2	0.839
ENSG00000175826	CTDNEP1	intron	17	7246862	7247064	Adipose_Visceral_Omentum	Proximal	-0.2	0.839
ENSG00000175826	CTDNEP1	intron	17	7246862	7247090	Adipose_Visceral_Omentum	Proximal	0.2	0.839
ENSG00000175826	CTDNEP1	intron	17	7247177	7247277	Adipose_Subcutaneous	Proximal	0	0.839
ENSG00000175826	CTDNEP1	intron	17	7247182	7247277	Adipose_Subcutaneous	Proximal	0.2	0.839
ENSG00000177410	ZFAS1	intron	20	49278397	49279104	Colon_Transverse	Overall	0.2	0.839
ENSG00000237886	NALT1	intron	9	136550387	136551021	Colon_Sigmoid	Overall	-0.2	0.839
ENSG00000164050	PLXNB1	intron	3	48422224	48422331	Adipose_Subcutaneous	Female	0.17	0.839
ENSG00000003147	ICA1	intron	7	8232752	8235910	Adipose_Subcutaneous	Distal	0.2	0.839
ENSG00000059122	FLYWCH1	intron	16	2914289	2928824	Cells_EBV-transformed_lymphocytes	Female	0.23	0.839
ENSG00000108848	LUC7L3	intron	17	50746702	50749219	Adipose_Visceral_Omentum	Overall	0.28	0.839
ENSG00000174899	SLC66A1L	intron	3	157553340	157569307	Adipose_Visceral_Omentum	Rectal	0.02	0.839
ENSG00000060237	WNK1	intron	12	878361	881692	Cells_EBV-transformed_lymphocytes	Proximal	-0.2	0.839
ENSG00000132793	LPIN3	intron	20	41348844	41349089	Adipose_Subcutaneous	Rectal	-0.2	0.839
ENSG00000186994	KANK3	intron	19	8337856	8343225	Adipose_Visceral_Omentum	Female	-0.2	0.839
ENSG00000027001	MIPEP	intron	13	23760217	23805950	Adipose_Visceral_Omentum	Distal	-0.35	0.839
ENSG00000137054	POLR1E	intron	9	37489400	37492657	Adipose_Visceral_Omentum	Distal	-0.2	0.839
ENSG00000173531	MST1	intron	3	49684189	49684314	Cells_EBV-transformed_lymphocytes	Overall	-0.2	0.839
ENSG00000182362	YBEY	intron	21	46286743	46286870	Cells_EBV-transformed_lymphocytes	Distal	-0.2	0.839
ENSG00000102710	SUPT20H	intron	13	37010655	37012192	Adipose_Visceral_Omentum	Proximal	0.17	0.839
ENSG00000155506	LARP1	intron	5	154803745	154805881	Adipose_Visceral_Omentum	Male	-0.2	0.839
ENSG00000102710	SUPT20H	intron	13	37009809	37010552	Adipose_Subcutaneous	Proximal	0.37	0.839
		intron	1	225865967	225867112	Cells_EBV-transformed_lymphocytes	Proximal	0.2	0.839
		intron	19	17211774	17212001	Cells_EBV-transformed_lymphocytes	Overall	-0.2	0.839
ENSG00000088280	ASAP3	intron	1	23456194	23484036	Adipose_Subcutaneous	Overall	0.2	0.839
ENSG00000099331	MYO9B	intron	19	17211786	17211895	Adipose_Visceral_Omentum	Overall	-0.2	0.839
ENSG00000103423	DNAJA3	intron	16	4454927	4455546	Adipose_Visceral_Omentum	Rectal	0.2	0.839
ENSG00000104412	EMC2	intron	8	108479110	108486512	Adipose_Visceral_Omentum	Male	0.2	0.839
ENSG00000105576	TNPO2	intron	19	12706109	12706196	Adipose_Visceral_Omentum	Overall	0.2	0.839
ENSG00000106560	GIMAP2	intron	7	150687095	150692315	Cells_EBV-transformed_lymphocytes	Proximal	0.2	0.839
ENSG00000107736	CDH23	intron	10	71724105	71725372	Adipose_Subcutaneous	Male	0.2	0.839
ENSG00000124587	PEX6	intron	6	42968985	42969668	Cells_EBV-transformed_lymphocytes	Female	-0.2	0.839
ENSG00000137474	MYO7A	intron	11	77211937	77212614	Adipose_Subcutaneous	Male	0.2	0.839
ENSG00000140332	TLE3	intron	15	70095641	70096161	Adipose_Subcutaneous	Male	-0.2	0.839
ENSG00000149927	DOC2A	intron	16	30007090	30007173	Colon_Transverse	Overall	0.2	0.839
ENSG00000159592	GPBP1L1	intron	1	45661225	45687052	Cells_EBV-transformed_lymphocytes	Distal	-0.2	0.839
ENSG00000165861	ZFYVE1	intron	14	72975721	72977927	Cells_EBV-transformed_lymphocytes	Overall	0.2	0.839
ENSG00000165914	TTC7B	intron	14	90780902	90786174	Adipose_Visceral_Omentum	Female	-0.2	0.839
ENSG00000165914	TTC7B	intron	14	90780906	90786174	Adipose_Visceral_Omentum	Female	0.2	0.839
ENSG00000169231	THBS3	intron	1	155206406	155207798	Adipose_Subcutaneous	Overall	0.2	0.839
ENSG00000169231	THBS3	intron	1	155206406	155208906	Adipose_Subcutaneous	Overall	-0.2	0.839
ENSG00000213203	GIMAP1	intron	7	150687095	150692315	Cells_EBV-transformed_lymphocytes	Proximal	0.2	0.839
ENSG00000215041	NEURL4	intron	17	7317684	7317788	Adipose_Visceral_Omentum	Distal	-0.2	0.839
ENSG00000251399	AC092542.1	intron	4	79596599	79596877	Adipose_Subcutaneous	Overall	-0.2	0.839
ENSG00000132286	TIMM10B	intron	11	6481852	6482045	Adipose_Visceral_Omentum	Rectal	-0.2	0.84
ENSG00000197548	ATG7	intron	3	11272430	11298686	Cells_EBV-transformed_lymphocytes	Male	-0.4	0.84
ENSG00000224877	NDUFAF8	intron	17	81239678	81240987	Cells_EBV-transformed_lymphocytes	Female	-0.2	0.84
ENSG00000183386	FHL3	intron	1	37999148	38005357	Adipose_Subcutaneous	Rectal	0.2	0.84
ENSG00000183386	FHL3	intron	1	37999148	38005439	Adipose_Subcutaneous	Rectal	0.2	0.84
ENSG00000183386	FHL3	intron	1	37999432	38005357	Adipose_Subcutaneous	Rectal	-0.2	0.84
ENSG00000251474	RPL32P3	intron	3	129397140	129399008	Adipose_Visceral_Omentum	Distal	-0.14	0.84
ENSG00000118308	IRAG2	intron	12	25102241	25103837	Adipose_Subcutaneous	Distal	-0.39	0.84
ENSG00000110455	ACCS	intron	11	44081320	44082065	Adipose_Subcutaneous	Male	-0.44	0.84
ENSG00000151348	EXT2	intron	11	44081320	44082065	Adipose_Subcutaneous	Male	-0.44	0.84
ENSG00000110987	BCL7A	intron	12	122054989	122059092	Adipose_Visceral_Omentum	Proximal	0.2	0.84
ENSG00000174915	PTDSS2	intron	11	451493	460187	Adipose_Visceral_Omentum	Male	-0.2	0.84
ENSG00000088766	CRLS1	intron	20	6034555	6037074	Adipose_Visceral_Omentum	Male	0.2	0.84
ENSG00000175274	TP53I11	intron	11	44938366	44950677	Adipose_Visceral_Omentum	Rectal	-0.46	0.84
ENSG00000144451	SPAG16	intron	2	213296110	213297262	Colon_Transverse	Overall	0.2	0.84
ENSG00000174348	PODN	intron	1	53063559	53066812	Colon_Transverse	Overall	0.22	0.84
ENSG00000143748	NVL	intron	1	224296618	224300562	Adipose_Visceral_Omentum	Female	0.2	0.84
ENSG00000129255	MPDU1	intron	17	7587017	7587161	Adipose_Visceral_Omentum	Rectal	0.2	0.84
		intron	17	8904947	8905669	Cells_EBV-transformed_lymphocytes	Distal	-0.2	0.84
ENSG00000054118	THRAP3	intron	1	36225463	36259382	Cells_EBV-transformed_lymphocytes	Proximal	0.2	0.84
ENSG00000067955	CBFB	intron	16	67036755	67066682	Adipose_Visceral_Omentum	Proximal	-0.2	0.84
ENSG00000070495	JMJD6	intron	17	76721356	76721798	Cells_EBV-transformed_lymphocytes	Proximal	0.2	0.84
ENSG00000104081	BMF	intron	15	40091888	40104180	Cells_EBV-transformed_lymphocytes	Colon	-0.2	0.84
ENSG00000104728	ARHGEF10	intron	8	1952827	1956749	Adipose_Visceral_Omentum	Female	0.2	0.84
ENSG00000116213	WRAP73	intron	1	3631657	3632023	Cells_EBV-transformed_lymphocytes	Proximal	-0.2	0.84
ENSG00000116213	WRAP73	intron	1	3632156	3633398	Adipose_Subcutaneous	Proximal	-0.2	0.84
ENSG00000116213	WRAP73	intron	1	3632317	3633398	Adipose_Subcutaneous	Proximal	0.2	0.84
ENSG00000116213	WRAP73	intron	1	3632338	3633398	Adipose_Subcutaneous	Proximal	0.2	0.84
ENSG00000125818	PSMF1	intron	20	1125650	1127426	Adipose_Subcutaneous	Distal	0.2	0.84
ENSG00000125818	PSMF1	intron	20	1125650	1135121	Adipose_Subcutaneous	Distal	0.2	0.84
ENSG00000125818	PSMF1	intron	20	1127508	1135121	Adipose_Subcutaneous	Distal	-0.2	0.84
ENSG00000132849	PATJ	intron	1	62148390	62160908	Adipose_Subcutaneous	Proximal	0.2	0.84
ENSG00000134744	TUT4	intron	1	52446667	52458336	Adipose_Subcutaneous	Overall	0.2	0.84
ENSG00000154188	ANGPT1	intron	8	107294037	107303240	Adipose_Visceral_Omentum	Proximal	0.2	0.84
ENSG00000155275	TRMT44	intron	4	8441441	8446476	Adipose_Subcutaneous	Male	-0.2	0.84
ENSG00000155666	KDM8	intron	16	27219110	27220393	Adipose_Subcutaneous	Overall	-0.2	0.84
ENSG00000162366	PDZK1IP1	intron	1	47187427	47219506	Whole_Blood	Overall	0.2	0.84
ENSG00000178971	CTC1	intron	17	8229968	8230294	Adipose_Subcutaneous	Proximal	-0.2	0.84
ENSG00000070495	JMJD6	intron	17	76720498	76721798	Cells_EBV-transformed_lymphocytes	Proximal	-0.2	0.84
ENSG00000089916	GPATCH2L	intron	14	76177931	76180764	Cells_EBV-transformed_lymphocytes	Female	0.2	0.84
ENSG00000114770	ABCC5	intron	3	183928825	183937901	Adipose_Visceral_Omentum	Colon	0.2	0.84
ENSG00000116213	WRAP73	intron	1	3631657	3632213	Adipose_Subcutaneous	Proximal	0.2	0.84
ENSG00000177169	ULK1	intron	12	131914477	131915101	Adipose_Visceral_Omentum	Female	-0.2	0.84
ENSG00000163536	SERPINI1	intron	3	167735823	167789111	Cells_EBV-transformed_lymphocytes	Distal	0.28	0.84
ENSG00000065357	DGKA	intron	12	55941325	55941998	Cells_EBV-transformed_lymphocytes	Overall	-0.2	0.84
ENSG00000161996	WDR90	intron	16	666792	667432	Adipose_Subcutaneous	Male	-0.01	0.84
ENSG00000012983	MAP4K5	intron	14	50461361	50462665	Adipose_Visceral_Omentum	Distal	-0.2	0.84
ENSG00000165322	ARHGAP12	intron	10	31854206	31861395	Cells_EBV-transformed_lymphocytes	Colon	-0.47	0.84
ENSG00000008130	NADK	intron	1	1753649	1754051	Adipose_Subcutaneous	Rectal	0.01	0.84
ENSG00000162585	FAAP20	intron	1	2185513	2186004	Adipose_Visceral_Omentum	Colon	0.53	0.84
ENSG00000059588	TARBP1	intron	1	234410531	234418084	Adipose_Subcutaneous	Proximal	-0.2	0.84
ENSG00000189091	SF3B3	intron	16	70525017	70526587	Cells_EBV-transformed_lymphocytes	Rectal	0.2	0.84
ENSG00000105287	PRKD2	intron	19	46714001	46716131	Cells_EBV-transformed_lymphocytes	Proximal	0.2	0.84
ENSG00000047056	WDR37	intron	10	1086357	1093452	Adipose_Visceral_Omentum	Proximal	0.2	0.84
ENSG00000139370	SLC15A4	intron	12	128799034	128799259	Cells_EBV-transformed_lymphocytes	Overall	-0.2	0.84
ENSG00000128595	CALU	intron	7	128754722	128758871	Cells_EBV-transformed_lymphocytes	Colon	-0.2	0.84
ENSG00000185495	SEPTIN7P13	intron	1	223993047	224003520	Adipose_Visceral_Omentum	Rectal	-0.58	0.84
ENSG00000104689	TNFRSF10A	intron	8	23200600	23200687	Adipose_Visceral_Omentum	Overall	0.33	0.84
ENSG00000164530	PI16	intron	6	36963033	36963823	Adipose_Subcutaneous	Overall	0.2	0.84
		intron	12	9716776	9722644	Cells_EBV-transformed_lymphocytes	Male	0.2	0.84
ENSG00000073008	PVR	intron	19	44658765	44661292	Adipose_Subcutaneous	Distal	0.2	0.84
ENSG00000103168	TAF1C	intron	16	84181663	84181746	Cells_EBV-transformed_lymphocytes	Distal	-0.2	0.84
ENSG00000104756	KCTD9	intron	8	25440673	25444292	Adipose_Visceral_Omentum	Distal	0	0.84
ENSG00000104756	KCTD9	intron	8	25440673	25458199	Adipose_Subcutaneous	Distal	0.2	0.84
ENSG00000129493	HEATR5A	intron	14	31374968	31380467	Adipose_Visceral_Omentum	Male	0.2	0.84
ENSG00000145349	CAMK2D	intron	4	113454515	113457335	Adipose_Subcutaneous	Colon	-0.2	0.84
ENSG00000167110	GOLGA2	intron	9	128266325	128267194	Adipose_Subcutaneous	Rectal	0.07	0.84
ENSG00000175711	B3GNTL1	intron	17	82957494	82961057	Adipose_Subcutaneous	Distal	-0.2	0.84
ENSG00000181409	AATK	intron	17	81131205	81134368	Adipose_Subcutaneous	Female	-0.2	0.84
ENSG00000241288	LINC02614	intron	3	125873845	125875074	Colon_Transverse	Overall	-0.2	0.84
ENSG00000248787	AC092903.2	intron	3	125873845	125875074	Colon_Transverse	Overall	-0.2	0.84
ENSG00000263400	TMEM220-AS1	intron	17	10754362	10802399	Adipose_Visceral_Omentum	Male	0.2	0.84
ENSG00000263508	AC015908.2	intron	17	10754362	10802399	Adipose_Visceral_Omentum	Male	0.2	0.84
ENSG00000278259	MYO19	intron	17	36514548	36515113	Adipose_Visceral_Omentum	Distal	0.2	0.84
ENSG00000278259	MYO19	intron	17	36515182	36515858	Adipose_Visceral_Omentum	Distal	-0.2	0.84
ENSG00000211751	TRBC1	intron	7	142786927	142791694	Adipose_Subcutaneous	Male	-0.2	0.84
ENSG00000211764	TRBJ2-1	intron	7	142786927	142791694	Adipose_Subcutaneous	Male	-0.2	0.84
ENSG00000211765	TRBJ2-2	intron	7	142786927	142791694	Adipose_Subcutaneous	Male	-0.2	0.84
ENSG00000211767	TRBJ2-3	intron	7	142786927	142791694	Adipose_Subcutaneous	Male	-0.2	0.84
ENSG00000211768	TRBJ2-4	intron	7	142786927	142791694	Adipose_Subcutaneous	Male	-0.2	0.84
ENSG00000211769	TRBJ2-5	intron	7	142786927	142791694	Adipose_Subcutaneous	Male	-0.2	0.84
ENSG00000211770	TRBJ2-6	intron	7	142786927	142791694	Adipose_Subcutaneous	Male	-0.2	0.84
ENSG00000211771	TRBJ2-7	intron	7	142786927	142791694	Adipose_Subcutaneous	Male	-0.2	0.84
ENSG00000211772	TRBC2	intron	7	142786927	142791694	Adipose_Subcutaneous	Male	-0.2	0.84
ENSG00000281958	TRBJ1-4	intron	7	142786927	142791694	Adipose_Subcutaneous	Male	-0.2	0.84
ENSG00000282133	TRBJ1-3	intron	7	142786927	142791694	Adipose_Subcutaneous	Male	-0.2	0.84
ENSG00000282173	TRBJ1-5	intron	7	142786927	142791694	Adipose_Subcutaneous	Male	-0.2	0.84
ENSG00000282320	TRBJ1-1	intron	7	142786927	142791694	Adipose_Subcutaneous	Male	-0.2	0.84
ENSG00000282420	TRBJ1-2	intron	7	142786927	142791694	Adipose_Subcutaneous	Male	-0.2	0.84
ENSG00000282780	TRBJ1-6	intron	7	142786927	142791694	Adipose_Subcutaneous	Male	-0.2	0.84
ENSG00000181458	TMEM45A	intron	3	100492928	100519533	Adipose_Subcutaneous	Colon	0.2	0.84
ENSG00000186660	ZFP91	intron	11	58610334	58610950	Adipose_Subcutaneous	Male	-0.2	0.84
ENSG00000070476	ZXDC	intron	3	126439727	126441765	Adipose_Visceral_Omentum	Distal	-0.1	0.84
ENSG00000250565	ATP6V1E2	intron	2	46512812	46518945	Adipose_Visceral_Omentum	Overall	-0.2	0.84
ENSG00000250565	ATP6V1E2	intron	2	46512812	46527941	Cells_EBV-transformed_lymphocytes	Overall	0.2	0.84
ENSG00000163444	TMEM183A	intron	1	203016140	203018481	Adipose_Visceral_Omentum	Rectal	0.2	0.84
ENSG00000206573	THUMPD3-AS1	intron	3	9388127	9390290	Cells_EBV-transformed_lymphocytes	Distal	0.2	0.84
ENSG00000148335	NTMT1	intron	9	129626321	129632650	Adipose_Subcutaneous	Overall	0.2	0.84
ENSG00000160593	JAML	intron	11	118205991	118210487	Cells_EBV-transformed_lymphocytes	Distal	-0.2	0.84
ENSG00000173272	MZT2A	intron	2	131484218	131491876	Cells_EBV-transformed_lymphocytes	Female	-0.57	0.84
ENSG00000163161	ERCC3	intron	2	127292846	127293513	Cells_EBV-transformed_lymphocytes	Rectal	-0.06	0.84
		intron	8	94823561	94827722	Cells_EBV-transformed_lymphocytes	Proximal	0.2	0.84
ENSG00000160336	ZNF761	intron	19	53449638	53460915	Cells_EBV-transformed_lymphocytes	Male	-0.04	0.84
ENSG00000184381	PLA2G6	intron	22	38126449	38126762	Cells_EBV-transformed_lymphocytes	Colon	-0.2	0.84
ENSG00000266714	MYO15B	intron	17	75591016	75591172	Adipose_Subcutaneous	Distal	0.2	0.84
ENSG00000162433	AK4	intron	1	65149140	65190710	Colon_Transverse	Overall	-0.21	0.84
ENSG00000133612	AGAP3	intron	7	151119254	151119987	Adipose_Subcutaneous	Colon	0.2	0.84
		intron	13	19474075	19475573	Cells_EBV-transformed_lymphocytes	Distal	-0.2	0.84
ENSG00000005194	CIAPIN1	intron	16	57439295	57447342	Adipose_Subcutaneous	Female	0.2	0.84
ENSG00000008294	SPAG9	intron	17	50975901	50977108	Adipose_Subcutaneous	Distal	-0.2	0.84
ENSG00000068650	ATP11A	intron	13	112862575	112871735	Adipose_Subcutaneous	Proximal	-0.2	0.84
ENSG00000077044	DGKD	intron	2	233462735	233464164	Adipose_Visceral_Omentum	Colon	-0.2	0.84
ENSG00000079689	SCGN	intron	6	25653452	25661552	Colon_Transverse	Overall	-0.2	0.84
ENSG00000112511	PHF1	intron	6	33412422	33412508	Adipose_Subcutaneous	Overall	-0.04	0.84
ENSG00000112511	PHF1	intron	6	33412422	33412516	Adipose_Subcutaneous	Overall	0.04	0.84
ENSG00000123352	SPATS2	intron	12	49371290	49460770	Adipose_Subcutaneous	Male	-0.2	0.84
ENSG00000128039	SRD5A3	intron	4	55364271	55369832	Adipose_Subcutaneous	Proximal	0.2	0.84
ENSG00000130723	PRRC2B	intron	9	131467753	131470788	Adipose_Visceral_Omentum	Female	-0.2	0.84
ENSG00000141564	RPTOR	intron	17	80880489	80883419	Adipose_Visceral_Omentum	Male	-0.2	0.84
ENSG00000142303	ADAMTS10	intron	19	8592870	8595762	Adipose_Subcutaneous	Colon	0.2	0.84
ENSG00000143801	PSEN2	intron	1	226890133	226890656	Adipose_Subcutaneous	Distal	-0.2	0.84
ENSG00000145555	MYO10	intron	5	16815463	16818009	Adipose_Visceral_Omentum	Distal	0.2	0.84
ENSG00000146242	TPBG	intron	6	82364329	82364623	Adipose_Subcutaneous	Overall	0.2	0.84
ENSG00000146828	SLC12A9	intron	7	100861262	100861392	Adipose_Visceral_Omentum	Proximal	0	0.84
ENSG00000163214	DHX57	intron	2	38798442	38802715	Adipose_Visceral_Omentum	Female	0.2	0.84
ENSG00000166024	R3HCC1L	intron	10	98209899	98234446	Adipose_Subcutaneous	Rectal	-0.2	0.84
ENSG00000167772	ANGPTL4	intron	19	8363362	8363774	Adipose_Subcutaneous	Distal	-0.2	0.84
ENSG00000173409	ARV1	intron	1	230990263	230995760	Adipose_Visceral_Omentum	Proximal	-0.2	0.84
ENSG00000183570	PCBP3	intron	21	45930845	45935253	Adipose_Subcutaneous	Colon	0	0.84
ENSG00000198825	INPP5F	intron	10	119792036	119792157	Adipose_Subcutaneous	Colon	0.2	0.84
ENSG00000198825	INPP5F	intron	10	119792213	119796715	Adipose_Subcutaneous	Colon	0.2	0.84
ENSG00000266074	BAHCC1	intron	17	81458725	81458813	Adipose_Subcutaneous	Male	-0.2	0.84
ENSG00000280604	AJ239328.1	intron	21	45930845	45935253	Adipose_Subcutaneous	Colon	0	0.84
ENSG00000186998	EMID1	intron	22	29254287	29255271	Cells_EBV-transformed_lymphocytes	Rectal	-0.15	0.84
ENSG00000163161	ERCC3	intron	2	127292704	127293513	Cells_EBV-transformed_lymphocytes	Rectal	0.06	0.84
ENSG00000171824	EXOSC10	intron	1	11077443	11077601	Adipose_Visceral_Omentum	Male	-0.2	0.84
		intron	2	241108294	241112240	Cells_EBV-transformed_lymphocytes	Colon	-0.2	0.84
ENSG00000170634	ACYP2	intron	2	54057360	54135453	Adipose_Subcutaneous	Colon	-0.25	0.84
ENSG00000092929	UNC13D	intron	17	75828983	75830028	Cells_EBV-transformed_lymphocytes	Overall	-0.52	0.84
ENSG00000110435	PDHX	intron	11	34916486	34931404	Adipose_Subcutaneous	Colon	-0.2	0.84
ENSG00000182054	IDH2	intron	15	90091644	90102276	Adipose_Visceral_Omentum	Colon	0.07	0.84
ENSG00000151657	KIN	intron	10	7756142	7759890	Cells_EBV-transformed_lymphocytes	Female	0.55	0.84
ENSG00000102595	UGGT2	intron	13	95860883	95863629	Cells_EBV-transformed_lymphocytes	Colon	-0.37	0.84
		intron	10	15097799	15103305	Cells_EBV-transformed_lymphocytes	Male	-0.2	0.84
		intron	11	8461909	8464709	Cells_EBV-transformed_lymphocytes	Rectal	-0.2	0.84
		intron	19	9433786	9434065	Cells_EBV-transformed_lymphocytes	Male	-0.2	0.84
		intron	4	105423381	105424196	Cells_EBV-transformed_lymphocytes	Rectal	-0.2	0.84
ENSG00000055044	NOP58	intron	2	202290457	202291021	Adipose_Subcutaneous	Colon	-0.2	0.84
ENSG00000055044	NOP58	intron	2	202290457	202291125	Cells_EBV-transformed_lymphocytes	Colon	0.2	0.84
ENSG00000079277	MKNK1	intron	1	46594280	46604185	Adipose_Visceral_Omentum	Female	-0.2	0.84
ENSG00000079277	MKNK1	intron	1	46594280	46604227	Cells_EBV-transformed_lymphocytes	Female	0.2	0.84
ENSG00000085719	CPNE3	intron	8	86515499	86524877	Cells_EBV-transformed_lymphocytes	Overall	0.2	0.84
ENSG00000105122	RASAL3	intron	19	15454893	15456502	Cells_EBV-transformed_lymphocytes	Distal	0.2	0.84
ENSG00000108175	ZMIZ1	intron	10	79110760	79118915	Adipose_Visceral_Omentum	Colon	0.2	0.84
ENSG00000116957	TBCE	intron	1	235380149	235401503	Adipose_Subcutaneous	Colon	-0.07	0.84
ENSG00000119185	ITGB1BP1	intron	2	9412405	9414178	Adipose_Subcutaneous	Male	-0.2	0.84
ENSG00000119185	ITGB1BP1	intron	2	9412405	9423373	Adipose_Visceral_Omentum	Male	0.2	0.84
ENSG00000136010	ALDH1L2	intron	12	105040694	105046710	Cells_EBV-transformed_lymphocytes	Distal	-0.2	0.84
ENSG00000136378	ADAMTS7	intron	15	78788298	78789689	Cells_EBV-transformed_lymphocytes	Colon	-0.2	0.84
ENSG00000138107	ACTR1A	intron	10	102481172	102483011	Adipose_Subcutaneous	Colon	0.2	0.84
ENSG00000138107	ACTR1A	intron	10	102482175	102483011	Adipose_Visceral_Omentum	Colon	-0.2	0.84
ENSG00000142961	MOB3C	intron	1	46594280	46604185	Adipose_Visceral_Omentum	Female	-0.2	0.84
ENSG00000142961	MOB3C	intron	1	46594280	46604227	Cells_EBV-transformed_lymphocytes	Female	0.2	0.84
ENSG00000144749	LRIG1	intron	3	66410272	66412871	Adipose_Visceral_Omentum	Rectal	0.2	0.84
ENSG00000151067	CACNA1C	intron	12	2677221	2677733	Adipose_Visceral_Omentum	Proximal	-0.2	0.84
ENSG00000151067	CACNA1C	intron	12	2677867	2679444	Adipose_Visceral_Omentum	Proximal	0.2	0.84
ENSG00000151247	EIF4E	intron	4	98901982	98929095	Adipose_Visceral_Omentum	Colon	0.2	0.84
ENSG00000157916	RER1	intron	1	2394728	2395784	Adipose_Subcutaneous	Colon	0.2	0.84
ENSG00000165355	FBXO33	intron	14	39399787	39401176	Adipose_Subcutaneous	Proximal	-0.2	0.84
ENSG00000174780	SRP72	intron	4	56478649	56483139	Adipose_Visceral_Omentum	Colon	-0.2	0.84
ENSG00000211456	SACM1L	intron	3	45735373	45737583	Adipose_Visceral_Omentum	Colon	0.2	0.84
ENSG00000103811	CTSH	intron	15	78931506	78931869	Adipose_Subcutaneous	Distal	0.21	0.84
ENSG00000214013	GANC	intron	15	42327442	42329306	Adipose_Visceral_Omentum	Overall	-0.2	0.84
ENSG00000128284	APOL3	intron	22	36145599	36160669	Adipose_Subcutaneous	Rectal	-0.12	0.84
ENSG00000083828	ZNF586	intron	19	57850071	57856104	Adipose_Visceral_Omentum	Colon	0.2	0.84
ENSG00000198466	ZNF587	intron	19	57850071	57856104	Adipose_Visceral_Omentum	Colon	0.2	0.84
ENSG00000269343	ZNF587B	intron	19	57850071	57856104	Adipose_Visceral_Omentum	Colon	0.2	0.84
ENSG00000165275	TRMT10B	intron	9	37770739	37776282	Adipose_Subcutaneous	Proximal	0.04	0.84
ENSG00000157637	SLC38A10	intron	17	81250093	81251493	Adipose_Visceral_Omentum	Proximal	-0.32	0.84
ENSG00000255529	POLR2M	intron	15	57707141	57708714	Cells_EBV-transformed_lymphocytes	Colon	-0.2	0.84
ENSG00000110435	PDHX	intron	11	34916815	34931404	Adipose_Subcutaneous	Colon	0.19	0.84
ENSG00000172236	TPSAB1	intron	16	1241324	1241461	Colon_Transverse	Overall	0.2	0.84
ENSG00000143549	TPM3	intron	1	154157721	154169305	Adipose_Visceral_Omentum	Distal	-0.2	0.84
ENSG00000130203	APOE	intron	19	44905923	44906602	Adipose_Subcutaneous	Colon	0.2	0.84
ENSG00000154265	ABCA5	intron	17	69250621	69253573	Adipose_Visceral_Omentum	Rectal	0.2	0.84
ENSG00000169592	INO80E	intron	16	30003785	30004568	Colon_Transverse	Overall	-0.2	0.84
ENSG00000133624	ZNF767P	intron	7	149558839	149563520	Cells_EBV-transformed_lymphocytes	Proximal	-0.49	0.84
ENSG00000076513	ANKRD13A	intron	12	110030758	110032447	Adipose_Visceral_Omentum	Proximal	0.2	0.84
ENSG00000185485	SDHAP1	intron	3	195963421	195965429	Cells_EBV-transformed_lymphocytes	Distal	0.2	0.84
ENSG00000095794	CREM	intron	10	35148491	35178889	Adipose_Visceral_Omentum	Rectal	0.2	0.84
ENSG00000095794	CREM	intron	10	35152380	35178889	Cells_EBV-transformed_lymphocytes	Rectal	-0.2	0.84
ENSG00000104835	SARS2	intron	19	38921667	38922238	Cells_EBV-transformed_lymphocytes	Colon	0.2	0.84
ENSG00000105298	CACTIN	intron	19	3624162	3626596	Adipose_Subcutaneous	Male	-0.07	0.84
ENSG00000112837	TBX18	intron	6	84762748	84763890	Adipose_Subcutaneous	Female	-0.2	0.84
ENSG00000115274	INO80B	intron	2	74455174	74455391	Cells_EBV-transformed_lymphocytes	Male	0.2	0.84
ENSG00000115274	INO80B	intron	2	74455174	74455406	Adipose_Subcutaneous	Male	-0.2	0.84
ENSG00000135052	GOLM1	intron	9	86027893	86033282	Adipose_Visceral_Omentum	Female	-0.2	0.84
ENSG00000144026	ZNF514	intron	2	95153259	95157351	Adipose_Subcutaneous	Rectal	-0.2	0.84
ENSG00000163818	LZTFL1	intron	3	45835784	45841989	Adipose_Visceral_Omentum	Rectal	0.2	0.84
ENSG00000171862	PTEN	intron	10	87952259	87957853	Adipose_Subcutaneous	Distal	0.2	0.84
ENSG00000178467	P4HTM	intron	3	49002596	49004098	Adipose_Subcutaneous	Male	0.2	0.84
ENSG00000182952	HMGN4	intron	6	26538501	26539901	Adipose_Visceral_Omentum	Rectal	-0.2	0.84
ENSG00000182952	HMGN4	intron	6	26538501	26545127	Adipose_Visceral_Omentum	Rectal	0.2	0.84
ENSG00000185684	EP400P1	intron	12	132085316	132085405	Cells_EBV-transformed_lymphocytes	Female	0.2	0.84
ENSG00000226979	LTA	intron	6	31572302	31572734	Cells_EBV-transformed_lymphocytes	Female	0.2	0.84
ENSG00000230189	RABGEF1P2	intron	7	66423878	66427949	Cells_EBV-transformed_lymphocytes	Proximal	0.2	0.84
ENSG00000258875	AL135818.1	intron	14	91244499	91250765	Cells_EBV-transformed_lymphocytes	Colon	-0.2	0.84
ENSG00000104731	KLHDC4	intron	16	87708075	87708350	Adipose_Subcutaneous	Colon	0.2	0.84
ENSG00000163512	AZI2	intron	3	28331954	28332369	Adipose_Subcutaneous	Colon	-0.2	0.84
ENSG00000160226	CFAP410	intron	21	44337667	44339118	Cells_EBV-transformed_lymphocytes	Colon	-0.11	0.84
ENSG00000120129	DUSP1	intron	5	172769132	172769575	Adipose_Visceral_Omentum	Distal	-0.2	0.84
ENSG00000184381	PLA2G6	intron	22	38125691	38126371	Adipose_Visceral_Omentum	Proximal	-0.2	0.84
ENSG00000163815	CLEC3B	intron	3	45026471	45035524	Adipose_Visceral_Omentum	Distal	0.2	0.84
ENSG00000113318	MSH3	intron	5	80864942	80873116	Adipose_Visceral_Omentum	Proximal	-0.2	0.84
ENSG00000180776	ZDHHC20	intron	13	21381546	21382920	Adipose_Subcutaneous	Distal	0.29	0.84
ENSG00000141560	FN3KRP	intron	17	82719057	82719295	Adipose_Subcutaneous	Colon	-0.2	0.84
ENSG00000005156	LIG3	intron	17	34986131	34989466	Adipose_Subcutaneous	Colon	0.49	0.84
ENSG00000153902	LGI4	intron	19	35131555	35131789	Adipose_Visceral_Omentum	Colon	0.5	0.84
ENSG00000107897	ACBD5	intron	10	27215641	27217980	Adipose_Visceral_Omentum	Proximal	-0.2	0.84
ENSG00000167987	VPS37C	intron	11	61138835	61161391	Adipose_Visceral_Omentum	Proximal	-0.2	0.84
ENSG00000103175	WFDC1	intron	16	84324460	84326882	Adipose_Subcutaneous	Male	0.18	0.84
ENSG00000047056	WDR37	intron	10	1056564	1072116	Adipose_Visceral_Omentum	Male	0.2	0.84
ENSG00000273247	RAB33B-AS1	intron	4	139414024	139453685	Cells_EBV-transformed_lymphocytes	Male	0.2	0.84
ENSG00000088038	CNOT3	intron	19	54153840	54153944	Cells_EBV-transformed_lymphocytes	Colon	0.2	0.84
ENSG00000092201	SUPT16H	intron	14	21353832	21354411	Adipose_Subcutaneous	Rectal	-0.2	0.84
ENSG00000096063	SRPK1	intron	6	35835488	35838337	Adipose_Visceral_Omentum	Colon	-0.2	0.84
ENSG00000107290	SETX	intron	9	132269702	132270518	Colon_Sigmoid	Overall	0.2	0.84
ENSG00000114126	TFDP2	intron	3	142093127	142101735	Adipose_Visceral_Omentum	Distal	0.07	0.84
ENSG00000119705	SLIRP	intron	14	77710896	77715772	Adipose_Visceral_Omentum	Female	0.2	0.84
ENSG00000129521	EGLN3	intron	14	33931215	33950678	Adipose_Subcutaneous	Rectal	0.2	0.84
ENSG00000139178	C1RL	intron	12	7100026	7101898	Adipose_Subcutaneous	Overall	0.2	0.84
ENSG00000167637	ZNF283	intron	19	43827981	43828202	Cells_EBV-transformed_lymphocytes	Overall	0.2	0.84
ENSG00000169660	HEXD	intron	17	82433822	82435689	Adipose_Visceral_Omentum	Proximal	0.2	0.84
ENSG00000175309	PHYKPL	intron	5	178208915	178211890	Adipose_Subcutaneous	Rectal	0.2	0.84
ENSG00000197261	C6orf141	intron	6	49551675	49554877	Adipose_Subcutaneous	Colon	0.2	0.84
ENSG00000130396	AFDN	intron	6	167934962	167943129	Adipose_Subcutaneous	Male	0.2	0.84
ENSG00000100749	VRK1	intron	14	96856250	96856528	Cells_EBV-transformed_lymphocytes	Male	-0.2	0.84
ENSG00000126246	IGFLR1	intron	19	35740086	35740380	Adipose_Visceral_Omentum	Female	-0.2	0.84
ENSG00000163945	UVSSA	intron	4	1380747	1380880	Cells_EBV-transformed_lymphocytes	Proximal	-0.02	0.84
ENSG00000188677	PARVB	intron	22	44151551	44157982	Adipose_Visceral_Omentum	Female	0.2	0.84
ENSG00000214013	GANC	intron	15	42278590	42280917	Adipose_Subcutaneous	Rectal	-0.52	0.84
ENSG00000273172	LINC02091	intron	17	199567	200025	Adipose_Visceral_Omentum	Overall	-0.2	0.84
ENSG00000036448	MYOM2	intron	8	2140886	2143401	Adipose_Visceral_Omentum	Proximal	0.36	0.84
ENSG00000172661	WASHC2C	intron	10	45740246	45743390	Adipose_Visceral_Omentum	Colon	-0.2	0.84
ENSG00000116209	TMEM59	intron	1	54047372	54053356	Cells_EBV-transformed_lymphocytes	Overall	-0.2	0.84
ENSG00000136059	VILL	intron	3	38002575	38003168	Adipose_Visceral_Omentum	Male	0.2	0.84
ENSG00000089916	GPATCH2L	intron	14	76151991	76154354	Adipose_Visceral_Omentum	Colon	0.5	0.84
ENSG00000157827	FMNL2	intron	2	152628533	152629656	Adipose_Visceral_Omentum	Female	-0.2	0.84
		intron	9	137215202	137215428	Cells_EBV-transformed_lymphocytes	Rectal	0.2	0.84
ENSG00000079215	SLC1A3	intron	5	36608604	36629450	Adipose_Subcutaneous	Colon	0.2	0.84
ENSG00000080189	SLC35C2	intron	20	46352185	46354882	Adipose_Subcutaneous	Rectal	-0.2	0.84
ENSG00000080189	SLC35C2	intron	20	46352226	46354882	Adipose_Subcutaneous	Rectal	0.2	0.84
ENSG00000080189	SLC35C2	intron	20	46355241	46356574	Adipose_Subcutaneous	Rectal	-0.2	0.84
ENSG00000080947	CROCCP3	intron	1	16490783	16490865	Adipose_Subcutaneous	Colon	-0.2	0.84
ENSG00000104043	ATP8B4	intron	15	49883392	49885811	Adipose_Subcutaneous	Overall	0.2	0.84
ENSG00000104756	KCTD9	intron	8	25444335	25446129	Adipose_Subcutaneous	Rectal	0.2	0.84
ENSG00000105556	MIER2	intron	19	327989	328488	Cells_EBV-transformed_lymphocytes	Overall	-0.2	0.84
ENSG00000105556	MIER2	intron	19	327989	330264	Cells_EBV-transformed_lymphocytes	Overall	0.2	0.84
ENSG00000114812	VIPR1	intron	3	42532333	42532580	Adipose_Subcutaneous	Female	-0.2	0.84
ENSG00000121903	ZSCAN20	intron	1	33489602	33491025	Cells_EBV-transformed_lymphocytes	Proximal	0.2	0.84
ENSG00000132623	ANKEF1	intron	20	10035642	10038258	Adipose_Visceral_Omentum	Male	0.2	0.84
ENSG00000137501	SYTL2	intron	11	85745772	85748272	Adipose_Visceral_Omentum	Male	0.2	0.84
ENSG00000163017	ACTG2	intron	2	73902488	73902624	Adipose_Subcutaneous	Distal	0.2	0.84
ENSG00000188566	NDOR1	intron	9	137215202	137215659	Adipose_Subcutaneous	Rectal	0.2	0.84
ENSG00000188566	NDOR1	intron	9	137215521	137215659	Adipose_Subcutaneous	Rectal	-0.2	0.84
ENSG00000196911	KPNA5	intron	6	116722289	116724297	Adipose_Visceral_Omentum	Distal	0.2	0.84
ENSG00000213214	ARHGEF35	intron	7	144252492	144253533	Adipose_Visceral_Omentum	Distal	-0.2	0.84
ENSG00000244479	OR2A1-AS1	intron	7	144252492	144253533	Adipose_Visceral_Omentum	Distal	-0.2	0.84
ENSG00000267107	PCAT19	intron	19	41456487	41479081	Adipose_Subcutaneous	Female	0.2	0.84
ENSG00000267107	PCAT19	intron	19	41479284	41495302	Adipose_Subcutaneous	Female	-0.2	0.84
ENSG00000267107	PCAT19	intron	19	41493791	41494540	Adipose_Subcutaneous	Female	0.2	0.84
ENSG00000143156	NME7	intron	1	169310080	169367708	Cells_EBV-transformed_lymphocytes	Colon	0.2	0.84
ENSG00000160183	TMPRSS3	intron	21	42383198	42383970	Adipose_Visceral_Omentum	Rectal	0	0.84
ENSG00000104325	DECR1	intron	8	90021056	90036841	Adipose_Subcutaneous	Male	-0.04	0.84
ENSG00000103152	MPG	intron	16	78333	79139	Adipose_Visceral_Omentum	Colon	-0.2	0.84
ENSG00000145216	FIP1L1	intron	4	53391139	53391430	Cells_EBV-transformed_lymphocytes	Male	0.14	0.84
ENSG00000115648	MLPH	intron	2	237527516	237540348	Adipose_Subcutaneous	Male	-0.2	0.84
ENSG00000117475	BLZF1	intron	1	169382281	169386997	Adipose_Visceral_Omentum	Female	0.08	0.84
ENSG00000142330	CAPN10	intron	2	240596942	240597888	Cells_EBV-transformed_lymphocytes	Colon	0.2	0.84
ENSG00000134470	IL15RA	intron	10	5960567	5977405	Adipose_Subcutaneous	Overall	0.2	0.84
ENSG00000169288	MRPL1	intron	4	77883500	77885256	Cells_EBV-transformed_lymphocytes	Distal	-0.2	0.84
ENSG00000124275	MTRR	intron	5	7870923	7875258	Cells_EBV-transformed_lymphocytes	Female	0.2	0.84
ENSG00000163072	NOSTRIN	intron	2	168855460	168856690	Adipose_Subcutaneous	Female	0.2	0.84
ENSG00000163072	NOSTRIN	intron	2	168843117	168851084	Adipose_Subcutaneous	Proximal	-0.02	0.84
ENSG00000063244	U2AF2	intron	19	55669181	55669444	Adipose_Visceral_Omentum	Distal	-0.2	0.84
ENSG00000145901	TNIP1	intron	5	151033799	151035002	Adipose_Visceral_Omentum	Rectal	-0.2	0.84
ENSG00000164284	GRPEL2	intron	5	149345616	149348272	Cells_EBV-transformed_lymphocytes	Proximal	-0.2	0.84
ENSG00000148660	CAMK2G	intron	10	73873059	73874397	Adipose_Visceral_Omentum	Rectal	0.2	0.84
ENSG00000006831	ADIPOR2	intron	12	1772961	1777854	Cells_EBV-transformed_lymphocytes	Distal	0.2	0.84
ENSG00000008869	HEATR5B	intron	2	37000813	37002306	Adipose_Visceral_Omentum	Colon	0.2	0.84
ENSG00000088179	PTPN4	intron	2	119926666	119932424	Adipose_Subcutaneous	Colon	0.2	0.84
ENSG00000119771	KLHL29	intron	2	23695821	23695951	Adipose_Subcutaneous	Colon	-0.2	0.84
ENSG00000119771	KLHL29	intron	2	23696133	23696333	Adipose_Subcutaneous	Colon	0.2	0.84
ENSG00000128805	ARHGAP22	intron	10	48455134	48459684	Adipose_Visceral_Omentum	Male	-0.2	0.84
ENSG00000133739	LRRCC1	intron	8	85115584	85124792	Adipose_Subcutaneous	Male	0.2	0.84
ENSG00000161956	SENP3	intron	17	7565587	7565717	Colon_Sigmoid	Overall	0.2	0.84
ENSG00000163872	YEATS2	intron	3	183747716	183752073	Colon_Transverse	Overall	-0.2	0.84
ENSG00000167850	CD300C	intron	17	74544947	74545722	Adipose_Visceral_Omentum	Male	0.2	0.84
ENSG00000179593	ALOX15B	intron	17	8047379	8047564	Adipose_Subcutaneous	Male	-0.2	0.84
ENSG00000196497	IPO4	intron	14	24187796	24188216	Cells_EBV-transformed_lymphocytes	Female	-0.2	0.84
ENSG00000241404	EGFL8	intron	6	32167005	32167087	Adipose_Visceral_Omentum	Colon	0.2	0.84
ENSG00000241404	EGFL8	intron	6	32167005	32167147	Adipose_Subcutaneous	Colon	-0.2	0.84
ENSG00000082146	STRADB	intron	2	201451938	201454746	Cells_EBV-transformed_lymphocytes	Distal	0.2	0.84
ENSG00000124532	MRS2	intron	6	24418578	24422965	Cells_EBV-transformed_lymphocytes	Proximal	0.26	0.84
ENSG00000124787	RPP40	intron	6	4996420	4998716	Adipose_Subcutaneous	Female	0.26	0.84
ENSG00000139428	MMAB	intron	12	109561104	109561243	Adipose_Subcutaneous	Proximal	-0.2	0.84
ENSG00000059691	GATB	intron	4	151719538	151758772	Adipose_Visceral_Omentum	Proximal	-0.46	0.84
ENSG00000010810	FYN	intron	6	111696456	111699515	Adipose_Subcutaneous	Female	-0.07	0.84
ENSG00000010810	FYN	intron	6	111696456	111700104	Adipose_Subcutaneous	Female	0.07	0.84
ENSG00000012171	SEMA3B	intron	3	50267769	50269161	Adipose_Subcutaneous	Distal	0.2	0.84
ENSG00000034677	RNF19A	intron	8	100264195	100264671	Adipose_Subcutaneous	Proximal	-0.2	0.84
ENSG00000035681	NSMAF	intron	8	58606035	58607769	Adipose_Subcutaneous	Female	0	0.84
ENSG00000067704	IARS2	intron	1	220136911	220137918	Adipose_Visceral_Omentum	Female	-0.2	0.84
ENSG00000079134	THOC1	intron	18	223505	224084	Adipose_Subcutaneous	Male	-0.07	0.84
ENSG00000115561	CHMP3	intron	2	86529397	86542252	Adipose_Subcutaneous	Colon	-0.2	0.84
ENSG00000115998	C2orf42	intron	2	70160787	70165528	Adipose_Subcutaneous	Male	0.2	0.84
ENSG00000124356	STAMBP	intron	2	73860151	73870143	Cells_EBV-transformed_lymphocytes	Rectal	-0.2	0.84
ENSG00000129250	KIF1C	intron	17	5000352	5000772	Cells_EBV-transformed_lymphocytes	Proximal	-0.2	0.84
ENSG00000133315	MACROD1	intron	11	64118777	64151239	Adipose_Subcutaneous	Proximal	-0.2	0.84
ENSG00000135502	SLC26A10P	intron	12	57625156	57625236	Adipose_Visceral_Omentum	Female	-0.2	0.84
ENSG00000135502	SLC26A10P	intron	12	57625318	57625410	Adipose_Subcutaneous	Female	-0.2	0.84
ENSG00000144535	DIS3L2	intron	2	232015671	232024277	Adipose_Visceral_Omentum	Overall	0.2	0.84
ENSG00000164929	BAALC	intron	8	103141057	103212919	Adipose_Subcutaneous	Female	0.2	0.84
ENSG00000167525	PROCA1	intron	17	28704616	28704708	Colon_Sigmoid	Overall	0.2	0.84
ENSG00000177119	ANO6	intron	12	45216391	45270462	Colon_Sigmoid	Overall	0.2	0.84
ENSG00000177119	ANO6	intron	12	45216391	45302014	Adipose_Subcutaneous	Overall	-0.2	0.84
ENSG00000181350	LRRC75A	intron	17	16444131	16447845	Adipose_Subcutaneous	Distal	-0.2	0.84
ENSG00000196954	CASP4	intron	11	104954998	104968519	Adipose_Subcutaneous	Overall	0	0.84
ENSG00000228649	SNHG26	intron	7	22857016	22858571	Adipose_Visceral_Omentum	Distal	0	0.84
ENSG00000228649	SNHG26	intron	7	22857016	22869015	Adipose_Subcutaneous	Distal	0.2	0.84
ENSG00000239305	RNF103	intron	2	86529397	86542252	Adipose_Subcutaneous	Colon	-0.2	0.84
ENSG00000248712	CCDC153	intron	11	119190840	119194923	Adipose_Subcutaneous	Distal	-0.2	0.84
ENSG00000171988	JMJD1C	intron	10	63217331	63219878	Adipose_Visceral_Omentum	Colon	0	0.84
ENSG00000115641	FHL2	intron	2	105386540	105396647	Adipose_Visceral_Omentum	Rectal	-0.5	0.84
ENSG00000276234	TADA2A	intron	17	37411390	37423509	Adipose_Subcutaneous	Male	-0.1	0.84
ENSG00000197818	SLC9A8	intron	20	49855581	49859500	Adipose_Subcutaneous	Distal	-0.06	0.84
ENSG00000104980	TIMM44	intron	19	7931188	7932627	Adipose_Subcutaneous	Proximal	-0.56	0.84
ENSG00000104980	TIMM44	intron	19	7931746	7932627	Adipose_Subcutaneous	Proximal	0.56	0.84
ENSG00000203666	EFCAB2	intron	1	245002232	245017242	Cells_EBV-transformed_lymphocytes	Overall	0.09	0.84
ENSG00000067221	STOML1	intron	15	73988802	73990351	Adipose_Subcutaneous	Proximal	-0.2	0.84
ENSG00000198832	SELENOM	intron	22	31106115	31107377	Adipose_Visceral_Omentum	Colon	-0.2	0.84
ENSG00000101558	VAPA	intron	18	9937066	9944924	Adipose_Subcutaneous	Colon	-0.49	0.84
ENSG00000156463	SH3RF2	intron	5	145938306	146000058	Colon_Transverse	Overall	0.2	0.84
ENSG00000080819	CPOX	intron	3	98581511	98585441	Adipose_Subcutaneous	Colon	-0.2	0.84
ENSG00000117245	KIF17	intron	1	20662388	20666214	Adipose_Subcutaneous	Male	-0.2	0.84
ENSG00000105063	PPP6R1	intron	19	55240300	55240945	Adipose_Visceral_Omentum	Female	-0.2	0.84
		intron	11	95232919	95233454	Cells_EBV-transformed_lymphocytes	Proximal	-0.2	0.84
		intron	6	31546209	31546478	Cells_EBV-transformed_lymphocytes	Male	-0.2	0.84
ENSG00000008382	MPND	intron	19	4357585	4358083	Adipose_Visceral_Omentum	Overall	0.2	0.84
ENSG00000011304	PTBP1	intron	19	797505	803561	Adipose_Visceral_Omentum	Distal	0.2	0.84
ENSG00000070882	OSBPL3	intron	7	24804437	24809807	Adipose_Visceral_Omentum	Female	0.2	0.84
ENSG00000073169	SELENOO	intron	22	50210911	50215717	Adipose_Subcutaneous	Distal	-0.2	0.84
ENSG00000073169	SELENOO	intron	22	50212684	50215717	Adipose_Subcutaneous	Distal	0.2	0.84
ENSG00000083896	YTHDC1	intron	4	68320205	68321372	Adipose_Subcutaneous	Colon	0.2	0.84
ENSG00000085117	CD82	intron	11	44605182	44605355	Adipose_Subcutaneous	Male	-0.2	0.84
ENSG00000088826	SMOX	intron	20	4175263	4177351	Whole_Blood	Overall	0.2	0.84
ENSG00000110344	UBE4A	intron	11	118375229	118376574	Adipose_Visceral_Omentum	Male	0.07	0.84
ENSG00000111596	CNOT2	intron	12	70285586	70310895	Cells_EBV-transformed_lymphocytes	Colon	0.2	0.84
ENSG00000114021	NIT2	intron	3	100348881	100352404	Adipose_Subcutaneous	Colon	-0.2	0.84
ENSG00000115275	MOGS	intron	2	74463386	74464496	Adipose_Visceral_Omentum	Male	-0.2	0.84
ENSG00000122642	FKBP9	intron	7	32963702	32974617	Adipose_Subcutaneous	Rectal	-0.2	0.84
ENSG00000126746	ZNF384	intron	12	6688226	6688703	Adipose_Subcutaneous	Rectal	0.07	0.84
ENSG00000130035	GALNT8	intron	12	4814778	4850738	Adipose_Subcutaneous	Proximal	0.2	0.84
ENSG00000133424	LARGE1	intron	22	33283348	33304229	Adipose_Subcutaneous	Female	0.2	0.84
ENSG00000135424	ITGA7	intron	12	55694695	55694778	Adipose_Subcutaneous	Proximal	-0.2	0.84
ENSG00000151338	MIPOL1	intron	14	37268793	37270420	Adipose_Visceral_Omentum	Overall	0.2	0.84
ENSG00000154133	ROBO4	intron	11	124885247	124886464	Adipose_Subcutaneous	Female	0	0.84
ENSG00000167302	TEPSIN	intron	17	81237459	81238514	Adipose_Subcutaneous	Distal	-0.2	0.84
ENSG00000167302	TEPSIN	intron	17	81237459	81238986	Adipose_Subcutaneous	Distal	-0.2	0.84
ENSG00000167595	PROSER3	intron	19	35764936	35766768	Adipose_Visceral_Omentum	Proximal	0.2	0.84
ENSG00000168803	ADAL	intron	15	43345980	43348907	Adipose_Subcutaneous	Overall	0.2	0.84
ENSG00000173200	PARP15	intron	3	122627033	122632086	Adipose_Subcutaneous	Female	-0.2	0.84
ENSG00000197323	TRIM33	intron	1	114399609	114401389	Adipose_Visceral_Omentum	Male	0.2	0.84
ENSG00000198752	CDC42BPB	intron	14	102938174	102938306	Adipose_Visceral_Omentum	Proximal	-0.2	0.84
ENSG00000198752	CDC42BPB	intron	14	102938198	102938306	Adipose_Subcutaneous	Proximal	0.2	0.84
ENSG00000205464	ATP6AP1L	intron	5	82310207	82312611	Cells_EBV-transformed_lymphocytes	Female	-0.2	0.84
ENSG00000211456	SACM1L	intron	3	45732151	45737583	Adipose_Subcutaneous	Colon	-0.2	0.84
ENSG00000251322	SHANK3	intron	22	50709986	50714917	Adipose_Subcutaneous	Female	0.2	0.84
ENSG00000255608	AC006063.1	intron	12	4814778	4850738	Adipose_Subcutaneous	Proximal	0.2	0.84
ENSG00000160145	KALRN	intron	3	124637303	124650808	Adipose_Visceral_Omentum	Rectal	-0.51	0.841
ENSG00000246985	SOCS2-AS1	intron	12	93566970	93567064	Cells_EBV-transformed_lymphocytes	Colon	0.2	0.841
ENSG00000104774	MAN2B1	intron	19	12658344	12658428	Adipose_Visceral_Omentum	Male	-0.2	0.841
ENSG00000105186	ANKRD27	intron	19	32604424	32605835	Adipose_Subcutaneous	Female	0.2	0.841
ENSG00000163257	DCAF16	intron	4	17809692	17810447	Adipose_Subcutaneous	Female	0.2	0.841
ENSG00000244879	GABPB1-AS1	intron	15	50355545	50356100	Adipose_Subcutaneous	Female	0.48	0.841
ENSG00000119599	DCAF4	intron	14	72956500	72958612	Adipose_Visceral_Omentum	Female	-0.1	0.841
ENSG00000112787	FBRSL1	intron	12	132507388	132508153	Adipose_Visceral_Omentum	Colon	-0.2	0.841
ENSG00000197102	DYNC1H1	intron	14	102012470	102015105	Adipose_Visceral_Omentum	Overall	0.2	0.841
ENSG00000100749	VRK1	intron	14	96855356	96856130	Adipose_Visceral_Omentum	Male	0.2	0.841
ENSG00000068024	HDAC4	intron	2	239126694	239134245	Adipose_Subcutaneous	Overall	0.4	0.841
ENSG00000181381	DDX60L	intron	4	168375524	168378354	Cells_EBV-transformed_lymphocytes	Overall	0.42	0.841
ENSG00000157916	RER1	intron	1	2393355	2395784	Adipose_Visceral_Omentum	Colon	-0.2	0.841
ENSG00000183354	KIAA2026	intron	9	5881675	5910615	Colon_Sigmoid	Overall	-0.2	0.841
ENSG00000113108	APBB3	intron	5	140560500	140560639	Adipose_Subcutaneous	Overall	-0.13	0.841
ENSG00000116209	TMEM59	intron	1	54047372	54053000	Adipose_Visceral_Omentum	Overall	0.2	0.841
ENSG00000124802	EEF1E1	intron	6	8078740	8090186	Adipose_Subcutaneous	Female	0.2	0.841
ENSG00000125656	CLPP	intron	19	6364639	6368538	Adipose_Subcutaneous	Female	0.2	0.841
ENSG00000136444	RSAD1	intron	17	50479762	50482091	Adipose_Subcutaneous	Colon	-0.2	0.841
ENSG00000136448	NMT1	intron	17	45097244	45098382	Cells_EBV-transformed_lymphocytes	Male	0.2	0.841
ENSG00000138107	ACTR1A	intron	10	102489138	102502600	Adipose_Subcutaneous	Colon	-0.2	0.841
ENSG00000147416	ATP6V1B2	intron	8	20214968	20216413	Adipose_Visceral_Omentum	Male	-0.2	0.841
ENSG00000151500	THYN1	intron	11	134250338	134251130	Adipose_Visceral_Omentum	Proximal	0.2	0.841
ENSG00000157637	SLC38A10	intron	17	81253235	81260238	Cells_EBV-transformed_lymphocytes	Proximal	-0.2	0.841
ENSG00000160191	PDE9A	intron	21	42767154	42768188	Adipose_Subcutaneous	Female	-0.2	0.841
ENSG00000171311	EXOSC1	intron	10	97437750	97441171	Adipose_Subcutaneous	Colon	0.2	0.841
ENSG00000171914	TLN2	intron	15	62836073	62838856	Adipose_Subcutaneous	Proximal	0.2	0.841
ENSG00000176095	IP6K1	intron	3	49738422	49747818	Cells_EBV-transformed_lymphocytes	Distal	0.2	0.841
ENSG00000177479	ARIH2	intron	3	48922811	48927462	Adipose_Visceral_Omentum	Rectal	0.2	0.841
ENSG00000188428	BLOC1S5	intron	6	8078740	8090186	Adipose_Subcutaneous	Female	0.2	0.841
ENSG00000272602	ZNF595	intron	4	53491	85731	Adipose_Subcutaneous	Female	0.2	0.841
ENSG00000113108	APBB3	intron	5	140560526	140560639	Adipose_Subcutaneous	Overall	0.07	0.841
ENSG00000136444	RSAD1	intron	17	50479019	50482091	Adipose_Subcutaneous	Colon	-0.2	0.841
ENSG00000157637	SLC38A10	intron	17	81253240	81260238	Cells_EBV-transformed_lymphocytes	Proximal	0.2	0.841
ENSG00000164930	FZD6	intron	8	103298570	103299956	Adipose_Subcutaneous	Rectal	0.2	0.841
ENSG00000171793	CTPS1	intron	1	40997526	40999830	Adipose_Subcutaneous	Female	-0.2	0.841
ENSG00000254635	WAC-AS1	intron	10	28526008	28532442	Adipose_Subcutaneous	Male	0.2	0.841
ENSG00000211456	SACM1L	intron	3	45690387	45703438	Cells_EBV-transformed_lymphocytes	Male	0.2	0.841
ENSG00000055950	MRPL43	intron	10	100969904	100983755	Adipose_Visceral_Omentum	Rectal	0.2	0.841
ENSG00000141577	CEP131	intron	17	81189975	81190639	Cells_EBV-transformed_lymphocytes	Proximal	-0.03	0.841
ENSG00000155304	HSPA13	intron	21	14374284	14375652	Adipose_Subcutaneous	Proximal	-0.2	0.841
ENSG00000188846	RPL14	intron	3	40457747	40457890	Adipose_Visceral_Omentum	Rectal	-0.2	0.841
ENSG00000105499	PLA2G4C	intron	19	48095604	48098139	Adipose_Visceral_Omentum	Proximal	0.4	0.841
ENSG00000075407	ZNF37A	intron	10	38095224	38095538	Cells_EBV-transformed_lymphocytes	Female	0.16	0.841
ENSG00000122741	DCAF10	intron	9	37819401	37842089	Adipose_Visceral_Omentum	Female	0.2	0.841
ENSG00000220785	MTMR9LP	intron	1	32232184	32234952	Adipose_Visceral_Omentum	Proximal	-0.2	0.841
ENSG00000249915	PDCD6	intron	5	304221	306602	Cells_EBV-transformed_lymphocytes	Male	0.56	0.841
ENSG00000131446	MGAT1	intron	5	180809076	180809364	Adipose_Visceral_Omentum	Proximal	0.34	0.841
ENSG00000139567	ACVRL1	intron	12	51913770	51914439	Adipose_Visceral_Omentum	Proximal	-0.2	0.841
ENSG00000134285	FKBP11	intron	12	48922201	48923782	Adipose_Subcutaneous	Proximal	-0.32	0.841
ENSG00000134287	ARF3	intron	12	48922201	48923782	Adipose_Subcutaneous	Proximal	-0.32	0.841
ENSG00000164818	DNAAF5	intron	7	763974	770471	Adipose_Subcutaneous	Male	0.01	0.841
ENSG00000197562	RAB40C	intron	16	590433	594281	Adipose_Visceral_Omentum	Proximal	0.03	0.841
ENSG00000136522	MRPL47	intron	3	179601790	179604527	Adipose_Visceral_Omentum	Overall	-0.45	0.841
ENSG00000042088	TDP1	intron	14	89971271	89975781	Adipose_Subcutaneous	Male	-0.2	0.841
ENSG00000051009	FHIP1B	intron	11	6219050	6222442	Adipose_Subcutaneous	Female	0.2	0.841
ENSG00000067221	STOML1	intron	15	73989257	73990351	Adipose_Subcutaneous	Female	-0.2	0.841
ENSG00000067365	METTL22	intron	16	8635312	8639091	Adipose_Subcutaneous	Colon	-0.2	0.841
ENSG00000069943	PIGB	intron	15	55324834	55327531	Cells_EBV-transformed_lymphocytes	Male	-0.2	0.841
ENSG00000076706	MCAM	intron	11	119309486	119309623	Adipose_Subcutaneous	Distal	0.2	0.841
ENSG00000079999	KEAP1	intron	19	10486818	10489192	Adipose_Visceral_Omentum	Overall	-0.2	0.841
ENSG00000106638	TBL2	intron	7	73572945	73573320	Cells_EBV-transformed_lymphocytes	Rectal	0.2	0.841
ENSG00000106638	TBL2	intron	7	73572970	73573320	Cells_EBV-transformed_lymphocytes	Rectal	-0.2	0.841
ENSG00000125447	GGA3	intron	17	75242911	75243063	Adipose_Subcutaneous	Proximal	-0.2	0.841
ENSG00000133789	SWAP70	intron	11	9724885	9728053	Adipose_Subcutaneous	Male	-0.2	0.841
ENSG00000135090	TAOK3	intron	12	118238169	118239227	Adipose_Visceral_Omentum	Rectal	0.2	0.841
ENSG00000138448	ITGAV	intron	2	186636207	186637065	Adipose_Subcutaneous	Overall	0.2	0.841
ENSG00000143669	LYST	intron	1	235766277	235770160	Adipose_Visceral_Omentum	Colon	-0.2	0.841
ENSG00000146457	WTAP	intron	6	159748369	159748590	Colon_Sigmoid	Overall	-0.2	0.841
ENSG00000146842	TMEM209	intron	7	130178527	130181623	Adipose_Subcutaneous	Overall	0.1	0.841
ENSG00000170271	FAXDC2	intron	5	154830922	154834625	Adipose_Subcutaneous	Female	-0.2	0.841
ENSG00000177030	DEAF1	intron	11	691598	693489	Adipose_Subcutaneous	Male	-0.2	0.841
ENSG00000185728	YTHDF3	intron	8	63169411	63172653	Adipose_Subcutaneous	Male	0.2	0.841
ENSG00000185728	YTHDF3	intron	8	63169411	63175331	Adipose_Subcutaneous	Male	-0.2	0.841
ENSG00000188690	UROS	intron	10	125792066	125794880	Cells_EBV-transformed_lymphocytes	Distal	0.2	0.841
ENSG00000251143	AP002490.1	intron	11	72019009	72020277	Colon_Sigmoid	Overall	-0.2	0.841
ENSG00000134905	CARS2	intron	13	110697967	110701438	Adipose_Subcutaneous	Proximal	0.57	0.841
ENSG00000078674	PCM1	intron	8	18014840	18025361	Whole_Blood	Overall	-0.34	0.841
ENSG00000087448	KLHL42	intron	12	27791901	27797247	Adipose_Subcutaneous	Rectal	-0.2	0.841
ENSG00000149451	ADAM33	intron	20	3669637	3671006	Adipose_Visceral_Omentum	Male	0.06	0.841
ENSG00000215114	UBXN2B	intron	8	58439770	58445907	Adipose_Visceral_Omentum	Colon	-0.2	0.841
ENSG00000203791	EEF1AKMT2	intron	10	124765608	124774675	Cells_EBV-transformed_lymphocytes	Overall	-0.08	0.841
ENSG00000156218	ADAMTSL3	intron	15	84036987	84037763	Colon_Sigmoid	Overall	0.2	0.841
ENSG00000122678	POLM	intron	7	44074530	44078740	Cells_EBV-transformed_lymphocytes	Distal	0.28	0.841
ENSG00000103121	CMC2	intron	16	80976179	80981806	Cells_EBV-transformed_lymphocytes	Rectal	0.2	0.841
ENSG00000072609	CHFR	intron	12	132848724	132853431	Cells_EBV-transformed_lymphocytes	Female	0.2	0.841
ENSG00000064726	BTBD1	intron	15	83041925	83056389	Cells_EBV-transformed_lymphocytes	Colon	0.2	0.841
ENSG00000140157	NIPA2	intron	15	22851233	22851639	Cells_EBV-transformed_lymphocytes	Male	0.38	0.841
		intron	2	11989358	12007747	Cells_EBV-transformed_lymphocytes	Overall	-0.2	0.841
		intron	3	125084052	125084310	Cells_EBV-transformed_lymphocytes	Proximal	-0.2	0.841
ENSG00000075292	ZNF638	intron	2	71408247	71418602	Cells_EBV-transformed_lymphocytes	Colon	-0.2	0.841
ENSG00000075914	EXOSC7	intron	3	44976334	44989140	Cells_EBV-transformed_lymphocytes	Distal	-0.2	0.841
ENSG00000078403	MLLT10	intron	10	21538912	21556643	Adipose_Subcutaneous	Colon	0.07	0.841
ENSG00000089123	TASP1	intron	20	13483337	13528446	Cells_EBV-transformed_lymphocytes	Overall	-0.2	0.841
ENSG00000099957	P2RX6	intron	22	21023416	21023509	Adipose_Subcutaneous	Female	0.2	0.841
ENSG00000100359	SGSM3	intron	22	40407328	40407413	Adipose_Subcutaneous	Distal	0.2	0.841
ENSG00000100359	SGSM3	intron	22	40407328	40407426	Adipose_Visceral_Omentum	Distal	-0.2	0.841
ENSG00000100359	SGSM3	intron	22	40407568	40408071	Adipose_Subcutaneous	Distal	0.2	0.841
ENSG00000100359	SGSM3	intron	22	40407843	40408071	Adipose_Subcutaneous	Distal	-0.2	0.841
ENSG00000124357	NAGK	intron	2	71075642	71076604	Cells_EBV-transformed_lymphocytes	Female	0.2	0.841
ENSG00000125503	PPP1R12C	intron	19	55092326	55092442	Adipose_Subcutaneous	Distal	-0.07	0.841
ENSG00000125503	PPP1R12C	intron	19	55092544	55092622	Adipose_Subcutaneous	Distal	0.07	0.841
ENSG00000131844	MCCC2	intron	5	71635246	71641003	Adipose_Subcutaneous	Proximal	0.2	0.841
ENSG00000131844	MCCC2	intron	5	71636167	71643819	Adipose_Subcutaneous	Proximal	-0.2	0.841
ENSG00000138385	SSB	intron	2	169805839	169806785	Adipose_Visceral_Omentum	Distal	0.2	0.841
ENSG00000138617	PARP16	intron	15	65266768	65286253	Adipose_Subcutaneous	Colon	0.2	0.841
ENSG00000139437	TCHP	intron	12	109906640	109907526	Adipose_Visceral_Omentum	Distal	0.2	0.841
ENSG00000144026	ZNF514	intron	2	95155657	95157351	Adipose_Subcutaneous	Rectal	0.07	0.841
ENSG00000164830	OXR1	intron	8	106742317	106745789	Adipose_Subcutaneous	Rectal	0.2	0.841
ENSG00000164941	INTS8	intron	8	94876489	94880118	Adipose_Subcutaneous	Distal	0.2	0.841
ENSG00000169180	XPO6	intron	16	28107677	28111817	Adipose_Subcutaneous	Colon	0.2	0.841
ENSG00000170989	S1PR1	intron	1	101237099	101241689	Adipose_Subcutaneous	Rectal	-0.2	0.841
ENSG00000146083	RNF44	intron	5	176529090	176529288	Cells_EBV-transformed_lymphocytes	Proximal	0.38	0.841
ENSG00000135778	NTPCR	intron	1	232955719	232956347	Adipose_Subcutaneous	Overall	0.2	0.841
ENSG00000140374	ETFA	intron	15	76295737	76309932	Adipose_Visceral_Omentum	Rectal	0.2	0.841
ENSG00000078098	FAP	intron	2	162197740	162198757	Adipose_Subcutaneous	Overall	-0.2	0.841
ENSG00000124228	DDX27	intron	20	49230349	49233306	Adipose_Visceral_Omentum	Distal	0.32	0.841
ENSG00000058453	CROCC	intron	1	16938483	16938909	Adipose_Visceral_Omentum	Male	0.2	0.841
ENSG00000108651	UTP6	intron	17	31865438	31866655	Cells_EBV-transformed_lymphocytes	Female	0.53	0.841
ENSG00000196199	MPHOSPH8	intron	13	19662081	19663040	Cells_EBV-transformed_lymphocytes	Male	-0.02	0.841
ENSG00000164073	MFSD8	intron	4	127921771	127921860	Adipose_Visceral_Omentum	Rectal	-0.21	0.841
ENSG00000131876	SNRPA1	intron	15	101287702	101289814	Adipose_Subcutaneous	Male	0.2	0.841
ENSG00000187790	FANCM	intron	14	45196547	45198644	Cells_EBV-transformed_lymphocytes	Rectal	-0.5	0.841
ENSG00000122678	POLM	intron	7	44074025	44074131	Adipose_Visceral_Omentum	Distal	-0.27	0.841
ENSG00000135823	STX6	intron	1	181005463	181022639	Adipose_Subcutaneous	Distal	-0.56	0.841
ENSG00000121578	B4GALT4	intron	3	119235227	119236853	Adipose_Visceral_Omentum	Rectal	0.3	0.841
ENSG00000129116	PALLD	intron	4	168925078	168925233	Adipose_Visceral_Omentum	Male	-0.2	0.841
ENSG00000126217	MCF2L	intron	13	113020052	113024644	Adipose_Subcutaneous	Female	-0.2	0.841
ENSG00000042753	AP2S1	intron	19	46846142	46850134	Adipose_Subcutaneous	Colon	0.2	0.841
ENSG00000040531	CTNS	intron	17	3655352	3656487	Adipose_Subcutaneous	Male	0.2	0.841
ENSG00000072134	EPN2	intron	17	19332068	19333956	Cells_EBV-transformed_lymphocytes	Female	0.2	0.841
ENSG00000108651	UTP6	intron	17	31878327	31880573	Adipose_Visceral_Omentum	Distal	0.2	0.841
ENSG00000109046	WSB1	intron	17	27303635	27304780	Adipose_Subcutaneous	Overall	-0.2	0.841
ENSG00000115392	FANCL	intron	2	58194273	58198594	Cells_EBV-transformed_lymphocytes	Overall	-0.2	0.841
ENSG00000122490	SLC66A2	intron	18	79949636	79950724	Adipose_Visceral_Omentum	Distal	-0.2	0.841
ENSG00000122490	SLC66A2	intron	18	79949659	79950724	Adipose_Subcutaneous	Distal	0.2	0.841
ENSG00000124126	PREX1	intron	20	48651055	48651396	Adipose_Subcutaneous	Female	-0.2	0.841
ENSG00000125648	SLC25A23	intron	19	6441484	6441979	Cells_EBV-transformed_lymphocytes	Rectal	0.2	0.841
ENSG00000149428	HYOU1	intron	11	119055571	119056070	Cells_EBV-transformed_lymphocytes	Overall	-0.2	0.841
ENSG00000156374	PCGF6	intron	10	103345132	103347238	Adipose_Subcutaneous	Rectal	-0.2	0.841
ENSG00000161912	ADCY10P1	intron	6	41117665	41118129	Adipose_Visceral_Omentum	Male	-0.2	0.841
ENSG00000161912	ADCY10P1	intron	6	41118184	41118924	Adipose_Subcutaneous	Male	0.2	0.841
ENSG00000161912	ADCY10P1	intron	6	41118184	41118954	Adipose_Subcutaneous	Male	-0.2	0.841
ENSG00000173611	SCAI	intron	9	125056007	125065990	Adipose_Subcutaneous	Female	0.2	0.841
ENSG00000188566	NDOR1	intron	9	137214691	137214798	Adipose_Subcutaneous	Rectal	0.07	0.841
ENSG00000198467	TPM2	intron	9	35684550	35684732	Adipose_Subcutaneous	Colon	-0.2	0.841
ENSG00000198467	TPM2	intron	9	35684550	35685064	Adipose_Subcutaneous	Colon	0.2	0.841
ENSG00000198467	TPM2	intron	9	35685139	35685269	Adipose_Visceral_Omentum	Colon	0.2	0.841
ENSG00000198563	DDX39B	intron	6	31531178	31531296	Adipose_Subcutaneous	Male	0.2	0.841
ENSG00000198901	PRC1	intron	15	90970514	90974136	Adipose_Subcutaneous	Female	-0.2	0.841
ENSG00000223482	NUTM2A-AS1	intron	10	87208512	87215994	Cells_EBV-transformed_lymphocytes	Female	0.2	0.841
ENSG00000188690	UROS	intron	10	125796188	125807413	Adipose_Subcutaneous	Female	-0.35	0.841
ENSG00000214826	DDX12P	intron	12	9419190	9419489	Adipose_Visceral_Omentum	Proximal	0.2	0.841
ENSG00000059573	ALDH18A1	intron	10	95606943	95610197	Adipose_Visceral_Omentum	Distal	0.2	0.841
ENSG00000131876	SNRPA1	intron	15	101289922	101291962	Adipose_Subcutaneous	Overall	0.2	0.841
ENSG00000127415	IDUA	intron	4	987949	989231	Cells_EBV-transformed_lymphocytes	Overall	0.2	0.841
ENSG00000072163	LIMS2	intron	2	127640988	127642923	Adipose_Subcutaneous	Colon	0.2	0.841
ENSG00000110074	FOXRED1	intron	11	126277175	126277435	Cells_EBV-transformed_lymphocytes	Distal	0.26	0.841
ENSG00000127419	TMEM175	intron	4	951258	951682	Adipose_Subcutaneous	Overall	0.46	0.841
ENSG00000214021	TTLL3	intron	3	9820741	9826997	Cells_EBV-transformed_lymphocytes	Rectal	0.58	0.841
		intron	4	124673	124823	Cells_EBV-transformed_lymphocytes	Rectal	0.2	0.841
ENSG00000121577	POPDC2	intron	3	119666982	119675145	Adipose_Subcutaneous	Distal	-0.41	0.841
ENSG00000138495	COX17	intron	3	119666982	119675145	Adipose_Subcutaneous	Distal	-0.41	0.841
ENSG00000133704	IPO8	intron	12	30661266	30663489	Adipose_Subcutaneous	Female	0.2	0.841
ENSG00000119242	CCDC92	intron	12	123943493	123972529	Adipose_Subcutaneous	Proximal	-0.2	0.841
ENSG00000185485	SDHAP1	intron	3	195967990	195968219	Adipose_Subcutaneous	Proximal	-0.2	0.841
ENSG00000103121	CMC2	intron	16	81001334	81006734	Adipose_Subcutaneous	Proximal	0.2	0.841
ENSG00000105698	USF2	intron	19	35269699	35269803	Cells_EBV-transformed_lymphocytes	Female	0.2	0.841
ENSG00000157916	RER1	intron	1	2393355	2394647	Adipose_Subcutaneous	Colon	0.2	0.841
ENSG00000170445	HARS1	intron	5	140690773	140690855	Adipose_Subcutaneous	Rectal	-0.2	0.841
ENSG00000197535	MYO5A	intron	15	52382777	52383091	Adipose_Visceral_Omentum	Female	0.12	0.841
ENSG00000128394	APOBEC3F	intron	22	39043090	39044083	Adipose_Subcutaneous	Male	-0.2	0.841
		intron	7	104184033	104188251	Cells_EBV-transformed_lymphocytes	Proximal	0.2	0.841
ENSG00000065000	AP3D1	intron	19	2108766	2109086	Cells_EBV-transformed_lymphocytes	Male	0.2	0.841
ENSG00000065000	AP3D1	intron	19	2109207	2109873	Adipose_Subcutaneous	Male	-0.2	0.841
ENSG00000065000	AP3D1	intron	19	2109344	2109873	Adipose_Subcutaneous	Male	0.2	0.841
ENSG00000066654	THUMPD1	intron	16	20737956	20738088	Adipose_Visceral_Omentum	Distal	-0.2	0.841
ENSG00000066654	THUMPD1	intron	16	20737956	20738897	Adipose_Subcutaneous	Distal	0.2	0.841
ENSG00000087502	ERGIC2	intron	12	29341761	29343120	Adipose_Subcutaneous	Colon	0	0.841
ENSG00000099804	CDC34	intron	19	536340	537013	Cells_EBV-transformed_lymphocytes	Rectal	-0.2	0.841
ENSG00000099804	CDC34	intron	19	537147	541343	Adipose_Visceral_Omentum	Rectal	0.2	0.841
ENSG00000105393	BABAM1	intron	19	17276723	17276823	Adipose_Visceral_Omentum	Proximal	0.2	0.841
ENSG00000114302	PRKAR2A	intron	3	48751718	48756379	Cells_EBV-transformed_lymphocytes	Distal	0.2	0.841
ENSG00000114302	PRKAR2A	intron	3	48752317	48756379	Adipose_Subcutaneous	Distal	-0.2	0.841
ENSG00000115392	FANCL	intron	2	58213706	58221942	Cells_EBV-transformed_lymphocytes	Colon	-0.2	0.841
ENSG00000133460	SLC2A11	intron	22	23856991	23862104	Cells_EBV-transformed_lymphocytes	Distal	0.2	0.841
ENSG00000133460	SLC2A11	intron	22	23857531	23862104	Cells_EBV-transformed_lymphocytes	Distal	-0.2	0.841
ENSG00000133997	MED6	intron	14	70597777	70600616	Adipose_Subcutaneous	Overall	-0.2	0.841
ENSG00000134627	PIWIL4	intron	11	94567605	94568730	Adipose_Subcutaneous	Rectal	0.2	0.841
ENSG00000144747	TMF1	intron	3	69026097	69027900	Adipose_Subcutaneous	Distal	-0.2	0.841
ENSG00000166946	CCNDBP1	intron	15	43194137	43194415	Adipose_Subcutaneous	Proximal	0.2	0.841
ENSG00000171408	PDE7B	intron	6	136038528	136108731	Adipose_Subcutaneous	Male	-0.2	0.841
ENSG00000182552	RWDD4	intron	4	183649568	183650980	Adipose_Visceral_Omentum	Distal	0.2	0.841
ENSG00000182552	RWDD4	intron	4	183649568	183650984	Adipose_Visceral_Omentum	Distal	-0.2	0.841
ENSG00000183621	ZNF438	intron	10	30849443	30850222	Adipose_Visceral_Omentum	Colon	-0.2	0.841
ENSG00000196152	ZNF79	intron	9	127428660	127428832	Cells_EBV-transformed_lymphocytes	Male	-0.2	0.841
ENSG00000197081	IGF2R	intron	6	160085131	160088033	Cells_EBV-transformed_lymphocytes	Distal	0.2	0.841
ENSG00000214140	PRCD	intron	17	76545636	76553109	Adipose_Subcutaneous	Distal	0.2	0.841
ENSG00000214944	ARHGEF28	intron	5	73849087	73852650	Adipose_Subcutaneous	Distal	-0.2	0.841
ENSG00000227039	ITGB2-AS1	intron	21	44927004	44927625	Cells_EBV-transformed_lymphocytes	Rectal	0.2	0.841
ENSG00000240875	LINC00886	intron	3	156751183	156816887	Cells_EBV-transformed_lymphocytes	Female	0.2	0.841
ENSG00000253540	FAM86HP	intron	3	130104006	130104089	Adipose_Visceral_Omentum	Female	-0.2	0.841
ENSG00000275832	ARHGAP23	intron	17	38463382	38466167	Colon_Sigmoid	Overall	0.2	0.841
ENSG00000276231	PIK3R6	intron	17	8804153	8819083	Adipose_Subcutaneous	Distal	-0.07	0.841
ENSG00000075234	TTC38	intron	22	46268591	46269142	Cells_EBV-transformed_lymphocytes	Proximal	0.2	0.841
ENSG00000144283	PKP4	intron	2	158666563	158669151	Adipose_Subcutaneous	Colon	0.2	0.841
ENSG00000184381	PLA2G6	intron	22	38148623	38169218	Adipose_Subcutaneous	Colon	0.03	0.841
ENSG00000136378	ADAMTS7	intron	15	78759578	78762403	Cells_EBV-transformed_lymphocytes	Male	0.47	0.841
ENSG00000164038	SLC9B2	intron	4	103082929	103085349	Cells_EBV-transformed_lymphocytes	Male	-0.43	0.841
ENSG00000211897	IGHG3	intron	14	105769986	105770293	Adipose_Visceral_Omentum	Overall	-0.2	0.841
ENSG00000070159	PTPN3	intron	9	109383551	109389233	Adipose_Subcutaneous	Male	0.2	0.841
ENSG00000196730	DAPK1	intron	9	87646014	87646461	Cells_EBV-transformed_lymphocytes	Overall	0.2	0.841
ENSG00000196730	DAPK1	intron	9	87646559	87647305	Adipose_Subcutaneous	Overall	-0.2	0.841
ENSG00000100749	VRK1	intron	14	96856250	96856528	Adipose_Visceral_Omentum	Rectal	0.2	0.841
ENSG00000078674	PCM1	intron	8	18015831	18025361	Adipose_Visceral_Omentum	Proximal	0.22	0.841
ENSG00000120451	SNX19	intron	11	130880806	130903255	Cells_EBV-transformed_lymphocytes	Distal	-0.52	0.841
ENSG00000242612	DECR2	intron	16	407560	410243	Cells_EBV-transformed_lymphocytes	Rectal	0.06	0.841
ENSG00000105856	HBP1	intron	7	107169185	107179883	Adipose_Subcutaneous	Distal	-0.2	0.841
ENSG00000042493	CAPG	intron	2	85398782	85399136	Adipose_Subcutaneous	Distal	0.2	0.841
ENSG00000145730	PAM	intron	5	103019843	103028185	Adipose_Visceral_Omentum	Female	-0.2	0.841
ENSG00000183506	PI4KAP2	intron	22	21476160	21476644	Adipose_Visceral_Omentum	Rectal	0.46	0.841
ENSG00000146828	SLC12A9	intron	7	100859161	100859885	Adipose_Visceral_Omentum	Distal	0.2	0.841
ENSG00000146828	SLC12A9	intron	7	100859161	100859427	Adipose_Visceral_Omentum	Distal	-0.2	0.841
ENSG00000159110	IFNAR2	intron	21	33268517	33279752	Adipose_Subcutaneous	Male	-0.54	0.841
ENSG00000243646	IL10RB	intron	21	33268517	33279752	Adipose_Subcutaneous	Male	-0.54	0.841
ENSG00000106692	FKTN	intron	9	105618092	105619934	Adipose_Subcutaneous	Distal	0.34	0.841
ENSG00000184014	DENND5A	intron	11	9142845	9144097	Cells_EBV-transformed_lymphocytes	Distal	0.2	0.841
		intron	1	174749472	174752313	Cells_EBV-transformed_lymphocytes	Rectal	0.2	0.841
ENSG00000064547	LPAR2	intron	19	19627504	19627754	Cells_EBV-transformed_lymphocytes	Male	-0.2	0.841
ENSG00000076043	REXO2	intron	11	114447879	114449846	Cells_EBV-transformed_lymphocytes	Colon	0.2	0.841
ENSG00000081026	MAGI3	intron	1	113594560	113614601	Adipose_Subcutaneous	Colon	0.2	0.841
ENSG00000089639	GMIP	intron	19	19627504	19627754	Cells_EBV-transformed_lymphocytes	Male	-0.2	0.841
ENSG00000106100	NOD1	intron	7	30428609	30429374	Adipose_Visceral_Omentum	Overall	-0.2	0.841
ENSG00000111596	CNOT2	intron	12	70278274	70310895	Adipose_Subcutaneous	Female	0	0.841
ENSG00000113389	NPR3	intron	5	32783028	32784796	Adipose_Subcutaneous	Overall	0.2	0.841
ENSG00000123815	COQ8B	intron	19	40705181	40705325	Adipose_Visceral_Omentum	Male	0	0.841
ENSG00000132849	PATJ	intron	1	61823079	61827422	Cells_EBV-transformed_lymphocytes	Female	-0.2	0.841
ENSG00000137764	MAP2K5	intron	15	67727945	67748231	Adipose_Subcutaneous	Distal	0	0.841
ENSG00000138101	DTNB	intron	2	25383889	25387289	Adipose_Subcutaneous	Proximal	-0.2	0.841
ENSG00000152583	SPARCL1	intron	4	87479578	87480372	Adipose_Subcutaneous	Male	-0.2	0.841
ENSG00000167930	FAM234A	intron	16	263775	264614	Adipose_Visceral_Omentum	Proximal	0.2	0.841
ENSG00000167930	FAM234A	intron	16	264171	264614	Adipose_Subcutaneous	Proximal	-0.2	0.841
ENSG00000185989	RASA3	intron	13	114073837	114132435	Cells_EBV-transformed_lymphocytes	Proximal	-0.2	0.841
ENSG00000215305	VPS16	intron	20	2840827	2859719	Adipose_Subcutaneous	Proximal	-0.07	0.841
ENSG00000261040	WFDC21P	intron	17	60083766	60085103	Adipose_Visceral_Omentum	Distal	-0.2	0.841
ENSG00000249740	OSMR-DT	intron	5	38796469	38845668	Adipose_Visceral_Omentum	Male	0.39	0.841
ENSG00000095397	WHRN	intron	9	114426413	114466267	Adipose_Subcutaneous	Overall	0.07	0.841
ENSG00000186340	THBS2	intron	6	169229679	169231980	Adipose_Subcutaneous	Female	-0.55	0.841
ENSG00000173715	C11orf80	intron	11	66752757	66756353	Cells_EBV-transformed_lymphocytes	Colon	0.2	0.841
ENSG00000173085	COQ2	intron	4	83264363	83267090	Cells_EBV-transformed_lymphocytes	Rectal	-0.05	0.841
ENSG00000011638	LDAF1	intron	16	21158746	21160978	Adipose_Visceral_Omentum	Colon	-0.47	0.841
ENSG00000101224	CDC25B	intron	20	3801802	3801924	Adipose_Visceral_Omentum	Colon	0.14	0.841
ENSG00000223855	PDGFA-DT	intron	7	524280	524854	Adipose_Subcutaneous	Female	-0.2	0.841
ENSG00000176209	SMIM19	intron	8	42542155	42546469	Cells_EBV-transformed_lymphocytes	Distal	0.31	0.841
ENSG00000165501	LRR1	intron	14	49602468	49614256	Adipose_Subcutaneous	Proximal	0.2	0.841
ENSG00000136986	DERL1	intron	8	123025050	123025723	Adipose_Subcutaneous	Colon	0.2	0.841
ENSG00000119787	ATL2	intron	2	38315334	38318535	Cells_EBV-transformed_lymphocytes	Colon	0.33	0.841
ENSG00000156171	DRAM2	intron	1	111120693	111124742	Adipose_Subcutaneous	Distal	0.2	0.841
		intron	17	78139437	78140834	Cells_EBV-transformed_lymphocytes	Overall	0.2	0.841
ENSG00000054690	PLEKHH1	intron	14	67583883	67583995	Adipose_Subcutaneous	Distal	-0.2	0.841
ENSG00000055950	MRPL43	intron	10	100987196	100987313	Adipose_Subcutaneous	Overall	-0.2	0.841
ENSG00000105339	DENND3	intron	8	141141324	141144148	Adipose_Subcutaneous	Proximal	-0.2	0.841
ENSG00000108924	HLF	intron	17	55265599	55267751	Adipose_Subcutaneous	Male	-0.2	0.841
ENSG00000136448	NMT1	intron	17	45097244	45098382	Cells_EBV-transformed_lymphocytes	Proximal	-0.2	0.841
ENSG00000141551	CSNK1D	intron	17	82240062	82248875	Adipose_Subcutaneous	Male	0.2	0.841
ENSG00000156804	FBXO32	intron	8	123513382	123514052	Adipose_Subcutaneous	Female	-0.2	0.841
ENSG00000156804	FBXO32	intron	8	123513382	123514240	Adipose_Subcutaneous	Female	0.2	0.841
ENSG00000168522	FNTA	intron	8	43069659	43070102	Adipose_Subcutaneous	Overall	-0.2	0.841
ENSG00000170004	CHD3	intron	17	7907488	7907601	Adipose_Subcutaneous	Rectal	0.07	0.841
ENSG00000178971	CTC1	intron	17	8229968	8230294	Adipose_Subcutaneous	Colon	-0.2	0.841
ENSG00000185561	TLCD2	intron	17	1709581	1709804	Adipose_Subcutaneous	Rectal	-0.2	0.841
ENSG00000186594	MIR22HG	intron	17	1709581	1709804	Adipose_Subcutaneous	Rectal	-0.2	0.841
ENSG00000186866	POFUT2	intron	21	45283527	45284026	Adipose_Visceral_Omentum	Colon	-0.2	0.841
ENSG00000197361	FBXL22	intron	15	63599196	63600281	Colon_Sigmoid	Overall	0.2	0.841
ENSG00000197361	FBXL22	intron	15	63599196	63600697	Colon_Transverse	Overall	-0.2	0.841
ENSG00000197361	FBXL22	intron	15	63600612	63600697	Colon_Transverse	Overall	0.2	0.841
ENSG00000204220	PFDN6	intron	6	33290450	33290716	Adipose_Subcutaneous	Rectal	0.07	0.841
ENSG00000221955	SLC12A8	intron	3	125190521	125211299	Cells_EBV-transformed_lymphocytes	Overall	-0.2	0.841
ENSG00000123505	AMD1	intron	6	110814815	110858029	Whole_Blood	Overall	-0.2	0.841
ENSG00000132604	TERF2	intron	16	69357558	69361404	Adipose_Visceral_Omentum	Proximal	-0.12	0.841
ENSG00000153044	CENPH	intron	5	69195791	69197053	Adipose_Visceral_Omentum	Overall	-0.2	0.841
ENSG00000072163	LIMS2	intron	2	127640988	127642049	Adipose_Visceral_Omentum	Rectal	0.2	0.841
ENSG00000118855	MFSD1	intron	3	158742481	158742781	Adipose_Visceral_Omentum	Proximal	-0.2	0.841
ENSG00000240207	AC080013.1	intron	3	158742481	158742781	Adipose_Visceral_Omentum	Proximal	-0.2	0.841
ENSG00000198399	ITSN2	intron	2	24261742	24263284	Adipose_Visceral_Omentum	Proximal	0.2	0.841
ENSG00000178852	EFCAB13	intron	17	47345098	47370437	Adipose_Subcutaneous	Rectal	-0.2	0.841
ENSG00000171862	PTEN	intron	10	87880438	87925513	Adipose_Subcutaneous	Colon	0.32	0.841
ENSG00000111737	RAB35	intron	12	120108467	120108592	Adipose_Visceral_Omentum	Rectal	-0.12	0.841
		intron	15	31229351	31230707	Cells_EBV-transformed_lymphocytes	Distal	0.2	0.841
ENSG00000161714	PLCD3	intron	17	45113012	45113122	Adipose_Visceral_Omentum	Proximal	-0.2	0.841
ENSG00000169826	CSGALNACT2	intron	10	43160595	43162200	Cells_EBV-transformed_lymphocytes	Overall	-0.19	0.841
ENSG00000103479	RBL2	intron	16	53447106	53451703	Cells_EBV-transformed_lymphocytes	Male	0.06	0.841
ENSG00000126217	MCF2L	intron	13	112969458	113014763	Adipose_Subcutaneous	Male	0.36	0.841
ENSG00000141577	CEP131	intron	17	81196826	81197114	Adipose_Visceral_Omentum	Rectal	0.19	0.841
ENSG00000111144	LTA4H	intron	12	96003064	96003838	Cells_EBV-transformed_lymphocytes	Female	-0.2	0.841
ENSG00000250334	LINC00989	intron	4	79493585	79585148	Adipose_Subcutaneous	Overall	-0.26	0.841
ENSG00000158234	FAIM	intron	3	138621539	138622188	Cells_EBV-transformed_lymphocytes	Male	-0.38	0.841
ENSG00000007341	ST7L	intron	1	112614023	112616813	Cells_EBV-transformed_lymphocytes	Overall	0.2	0.841
ENSG00000010310	GIPR	intron	19	45668298	45669315	Adipose_Visceral_Omentum	Rectal	0.2	0.841
ENSG00000010310	GIPR	intron	19	45669395	45669477	Adipose_Visceral_Omentum	Rectal	0.2	0.841
ENSG00000040487	SLC66A1	intron	1	19312889	19324633	Cells_EBV-transformed_lymphocytes	Colon	0	0.841
ENSG00000083097	DOP1A	intron	6	83154241	83155951	Adipose_Visceral_Omentum	Proximal	0.2	0.841
ENSG00000106823	ECM2	intron	9	92525310	92535933	Adipose_Visceral_Omentum	Distal	0.2	0.841
ENSG00000116906	GNPAT	intron	1	231260683	231265293	Adipose_Subcutaneous	Male	0.2	0.841
ENSG00000131375	CAPN7	intron	3	15240617	15242178	Cells_EBV-transformed_lymphocytes	Proximal	0.2	0.841
ENSG00000132376	INPP5K	intron	17	1513979	1515888	Adipose_Visceral_Omentum	Distal	0	0.841
ENSG00000136682	ZNG1B	intron	2	113457209	113460673	Cells_EBV-transformed_lymphocytes	Proximal	0.2	0.841
ENSG00000137700	SLC37A4	intron	11	119025076	119025191	Adipose_Subcutaneous	Male	-0.2	0.841
ENSG00000143379	SETDB1	intron	1	150959347	150960563	Cells_EBV-transformed_lymphocytes	Female	0.2	0.841
ENSG00000143379	SETDB1	intron	1	150959347	150960702	Cells_EBV-transformed_lymphocytes	Female	-0.2	0.841
ENSG00000150403	TMCO3	intron	13	113498521	113499958	Adipose_Visceral_Omentum	Distal	0.2	0.841
ENSG00000155269	GPR78	intron	4	8607425	8611163	Adipose_Visceral_Omentum	Female	-0.2	0.841
ENSG00000165730	STOX1	intron	10	68886618	68892589	Adipose_Subcutaneous	Female	0.2	0.841
ENSG00000171045	TSNARE1	intron	8	142354763	142403104	Adipose_Visceral_Omentum	Female	0.2	0.841
ENSG00000174744	BRMS1	intron	11	66341623	66342096	Adipose_Visceral_Omentum	Rectal	-0.07	0.841
ENSG00000179178	TMEM125	intron	1	43272339	43272578	Colon_Transverse	Overall	-0.2	0.841
ENSG00000205309	NT5M	intron	17	17303901	17306543	Cells_EBV-transformed_lymphocytes	Colon	-0.2	0.841
ENSG00000243989	ACY1	intron	3	51980628	51980836	Cells_EBV-transformed_lymphocytes	Proximal	0	0.841
ENSG00000248487	ABHD14A	intron	3	51980628	51980836	Cells_EBV-transformed_lymphocytes	Proximal	0	0.841
ENSG00000267272	LINC01140	intron	1	87132259	87133614	Adipose_Subcutaneous	Colon	0.2	0.841
ENSG00000271503	CCL5	intron	17	35872464	35875561	Adipose_Visceral_Omentum	Proximal	-0.2	0.841
ENSG00000142330	CAPN10	intron	2	240596521	240596681	Adipose_Visceral_Omentum	Distal	0.2	0.841
ENSG00000101104	PABPC1L	intron	20	44936730	44936894	Adipose_Visceral_Omentum	Distal	-0.2	0.841
ENSG00000163820	FYCO1	intron	3	45975345	45979705	Adipose_Subcutaneous	Colon	-0.2	0.841
ENSG00000233527	ZNF529-AS1	intron	19	36593931	36594156	Adipose_Subcutaneous	Proximal	-0.2	0.841
ENSG00000133433	GSTT2B	intron	22	23958963	23960294	Adipose_Subcutaneous	Overall	-0.2	0.841
ENSG00000115827	DCAF17	intron	2	171473975	171476860	Colon_Transverse	Overall	0.2	0.841
ENSG00000139631	CSAD	intron	12	53164460	53164716	Adipose_Visceral_Omentum	Proximal	-0.2	0.841
		intron	1	3722207	3723354	Cells_EBV-transformed_lymphocytes	Female	-0.2	0.841
		intron	20	49647892	49656568	Cells_EBV-transformed_lymphocytes	Male	0.2	0.841
		intron	5	132449689	132460562	Cells_EBV-transformed_lymphocytes	Overall	-0.2	0.841
ENSG00000007341	ST7L	intron	1	112607597	112610841	Adipose_Visceral_Omentum	Colon	0.2	0.841
ENSG00000058272	PPP1R12A	intron	12	79805768	79806166	Adipose_Subcutaneous	Proximal	0.2	0.841
ENSG00000060138	YBX3	intron	12	10702134	10702412	Colon_Sigmoid	Overall	0.2	0.841
ENSG00000090621	PABPC4	intron	1	39563741	39564423	Cells_EBV-transformed_lymphocytes	Colon	0.2	0.841
ENSG00000100532	CGRRF1	intron	14	54510063	54522454	Adipose_Subcutaneous	Female	0.2	0.841
ENSG00000106638	TBL2	intron	7	73574122	73574383	Adipose_Visceral_Omentum	Female	0.2	0.841
ENSG00000109929	SC5D	intron	11	121304493	121306386	Adipose_Subcutaneous	Overall	-0.2	0.841
ENSG00000118960	HS1BP3	intron	2	20641180	20645340	Adipose_Subcutaneous	Distal	-0.2	0.841
ENSG00000119636	BBOF1	intron	14	74040645	74046060	Adipose_Subcutaneous	Colon	0.2	0.841
ENSG00000131697	NPHP4	intron	1	5905783	5907115	Adipose_Subcutaneous	Distal	0.2	0.841
ENSG00000134744	TUT4	intron	1	52423913	52425349	Adipose_Subcutaneous	Overall	-0.07	0.841
ENSG00000134744	TUT4	intron	1	52424002	52425349	Adipose_Visceral_Omentum	Overall	-0.07	0.841
ENSG00000141027	NCOR1	intron	17	16065019	16065485	Adipose_Visceral_Omentum	Colon	0.2	0.841
ENSG00000141027	NCOR1	intron	17	16065691	16067894	Cells_EBV-transformed_lymphocytes	Colon	-0.2	0.841
ENSG00000144597	EAF1	intron	3	15430007	15434348	Adipose_Visceral_Omentum	Rectal	-0.2	0.841
ENSG00000144597	EAF1	intron	3	15432223	15434348	Adipose_Visceral_Omentum	Rectal	0.2	0.841
ENSG00000148187	MRRF	intron	9	122264938	122265462	Adipose_Visceral_Omentum	Rectal	0.2	0.841
ENSG00000148187	MRRF	intron	9	122264938	122280443	Adipose_Visceral_Omentum	Rectal	0.2	0.841
ENSG00000148362	PAXX	intron	9	136992562	136992925	Cells_EBV-transformed_lymphocytes	Male	-0.2	0.841
ENSG00000148362	PAXX	intron	9	136992700	136992925	Adipose_Subcutaneous	Male	0.2	0.841
ENSG00000148362	PAXX	intron	9	136992704	136992925	Cells_EBV-transformed_lymphocytes	Male	-0.2	0.841
ENSG00000148362	PAXX	intron	9	136992704	136993053	Adipose_Subcutaneous	Male	-0.2	0.841
ENSG00000148362	PAXX	intron	9	136992974	136993093	Adipose_Subcutaneous	Male	-0.2	0.841
ENSG00000151332	MBIP	intron	14	36312024	36314512	Whole_Blood	Overall	0.2	0.841
ENSG00000154133	ROBO4	intron	11	124896318	124896513	Adipose_Visceral_Omentum	Female	0.2	0.841
ENSG00000154133	ROBO4	intron	11	124896348	124896513	Adipose_Subcutaneous	Female	-0.2	0.841
ENSG00000158470	B4GALT5	intron	20	49647078	49656568	Adipose_Subcutaneous	Male	0.2	0.841
ENSG00000167220	HDHD2	intron	18	47134704	47136339	Adipose_Subcutaneous	Male	0.2	0.841
ENSG00000168807	SNTB2	intron	16	69245815	69260050	Adipose_Subcutaneous	Female	-0.2	0.841
ENSG00000181027	FKRP	intron	19	46747305	46748027	Adipose_Visceral_Omentum	Distal	-0.2	0.841
ENSG00000197969	VPS13A	intron	9	77280238	77281867	Cells_EBV-transformed_lymphocytes	Female	-0.2	0.841
ENSG00000213995	NAXD	intron	13	110624279	110627439	Adipose_Subcutaneous	Distal	0.2	0.841
ENSG00000157823	AP3S2	intron	15	89871546	89877306	Adipose_Subcutaneous	Overall	0.2	0.841
ENSG00000125648	SLC25A23	intron	19	6456092	6456420	Adipose_Visceral_Omentum	Colon	0.01	0.841
ENSG00000136840	ST6GALNAC4	intron	9	127908581	127912268	Adipose_Visceral_Omentum	Distal	0.1	0.841
ENSG00000160408	ST6GALNAC6	intron	9	127908581	127912268	Adipose_Visceral_Omentum	Distal	0.1	0.841
ENSG00000196422	PPP1R26	intron	9	135483553	135483950	Cells_EBV-transformed_lymphocytes	Colon	-0.47	0.841
ENSG00000151914	DST	intron	6	56463764	56464685	Adipose_Subcutaneous	Overall	0.2	0.841
ENSG00000167220	HDHD2	intron	18	47134704	47136302	Adipose_Visceral_Omentum	Male	-0.2	0.841
ENSG00000109118	PHF12	intron	17	28926873	28926991	Cells_EBV-transformed_lymphocytes	Distal	0.4	0.841
ENSG00000146729	NIPSNAP2	intron	7	55964701	55978126	Cells_EBV-transformed_lymphocytes	Proximal	-0.01	0.841
ENSG00000152465	NMT2	intron	10	15135418	15141422	Cells_EBV-transformed_lymphocytes	Colon	-0.49	0.841
ENSG00000166164	BRD7	intron	16	50340086	50350023	Cells_EBV-transformed_lymphocytes	Colon	0.2	0.841
ENSG00000141295	SCRN2	intron	17	47839643	47840670	Cells_EBV-transformed_lymphocytes	Overall	-0.45	0.841
ENSG00000197608	ZNF841	intron	19	52047060	52064494	Colon_Transverse	Overall	-0.2	0.841
ENSG00000256087	ZNF432	intron	19	52047060	52064494	Colon_Transverse	Overall	-0.2	0.841
ENSG00000061273	HDAC7	intron	12	47790463	47791259	Adipose_Visceral_Omentum	Distal	0.2	0.841
ENSG00000162430	SELENON	intron	1	25802117	25805142	Cells_EBV-transformed_lymphocytes	Male	0.32	0.841
ENSG00000157045	NTAN1	intron	16	15044407	15047442	Adipose_Subcutaneous	Rectal	0.2	0.841
ENSG00000164306	PRIMPOL	intron	4	184652100	184657085	Cells_EBV-transformed_lymphocytes	Distal	0.54	0.841
ENSG00000112200	ZNF451	intron	6	57090894	57099061	Cells_EBV-transformed_lymphocytes	Rectal	0.2	0.841
ENSG00000143614	GATAD2B	intron	1	153813452	153816273	Adipose_Subcutaneous	Overall	-0.2	0.841
ENSG00000160867	FGFR4	intron	5	177090653	177090745	Colon_Transverse	Overall	0.2	0.841
ENSG00000157916	RER1	intron	1	2391958	2394647	Adipose_Subcutaneous	Rectal	-0.2	0.841
ENSG00000239665	AL157392.3	intron	10	13646780	13647133	Adipose_Visceral_Omentum	Rectal	-0.2	0.841
ENSG00000004846	ABCB5	intron	7	20650147	20651420	Adipose_Visceral_Omentum	Rectal	-0.2	0.841
ENSG00000072135	PTPN18	intron	2	130359492	130359608	Adipose_Subcutaneous	Male	0.2	0.841
ENSG00000100058	CRYBB2P1	intron	22	25459515	25509183	Cells_EBV-transformed_lymphocytes	Colon	0.2	0.841
ENSG00000100749	VRK1	intron	14	96855356	96856528	Cells_EBV-transformed_lymphocytes	Male	0.2	0.841
ENSG00000108559	NUP88	intron	17	5394981	5399552	Cells_EBV-transformed_lymphocytes	Colon	-0.2	0.841
ENSG00000109066	TMEM104	intron	17	74795111	74795524	Cells_EBV-transformed_lymphocytes	Colon	0.07	0.841
ENSG00000113360	DROSHA	intron	5	31409332	31410746	Cells_EBV-transformed_lymphocytes	Proximal	0.2	0.841
ENSG00000120029	ARMH3	intron	10	101995355	102001971	Adipose_Subcutaneous	Overall	0.1	0.841
ENSG00000130733	YIPF2	intron	19	10923999	10924076	Adipose_Subcutaneous	Distal	0.2	0.841
ENSG00000164430	CGAS	intron	6	73445747	73451525	Cells_EBV-transformed_lymphocytes	Colon	0.2	0.841
ENSG00000170291	ELP5	intron	17	7257038	7258588	Adipose_Visceral_Omentum	Proximal	-0.2	0.841
ENSG00000174628	IQCK	intron	16	19827137	19856487	Adipose_Visceral_Omentum	Overall	0.2	0.841
ENSG00000224078	SNHG14	intron	15	25093974	25097321	Colon_Sigmoid	Overall	-0.2	0.841
ENSG00000224078	SNHG14	intron	15	25095728	25097321	Cells_EBV-transformed_lymphocytes	Overall	-0.2	0.841
ENSG00000224078	SNHG14	intron	15	25095828	25097321	Cells_EBV-transformed_lymphocytes	Overall	0.2	0.841
ENSG00000251322	SHANK3	intron	22	50698342	50698690	Adipose_Subcutaneous	Male	0.2	0.841
ENSG00000257489	AC010203.1	intron	12	100196979	100198844	Cells_EBV-transformed_lymphocytes	Male	-0.2	0.841
ENSG00000196576	PLXNB2	intron	22	50277738	50277853	Adipose_Subcutaneous	Male	-0.55	0.842
ENSG00000196576	PLXNB2	intron	22	50277771	50277853	Adipose_Subcutaneous	Male	0.53	0.842
ENSG00000226232	NPIPB14P	intron	16	69976732	69978077	Adipose_Visceral_Omentum	Rectal	-0.52	0.842
ENSG00000185986	SDHAP3	intron	5	1593284	1597726	Adipose_Visceral_Omentum	Distal	-0.2	0.842
ENSG00000188002	PDCD6P1	intron	5	1593284	1597726	Adipose_Visceral_Omentum	Distal	-0.2	0.842
ENSG00000085511	MAP3K4	intron	6	161108859	161109755	Adipose_Subcutaneous	Female	-0.18	0.842
ENSG00000118873	RAB3GAP2	intron	1	220159421	220162198	Adipose_Visceral_Omentum	Female	-0.2	0.842
ENSG00000148053	NTRK2	intron	9	84741927	84744973	Cells_EBV-transformed_lymphocytes	Colon	-0.2	0.842
ENSG00000101413	RPRD1B	intron	20	38040564	38048348	Cells_EBV-transformed_lymphocytes	Rectal	0.09	0.842
ENSG00000074181	NOTCH3	intron	19	15184450	15184906	Adipose_Visceral_Omentum	Rectal	0.2	0.842
ENSG00000118096	IFT46	intron	11	118559864	118564965	Adipose_Visceral_Omentum	Female	0.43	0.842
ENSG00000092758	COL9A3	intron	20	62819293	62819929	Adipose_Subcutaneous	Colon	0.2	0.842
ENSG00000196756	SNHG17	intron	20	38421098	38422096	Cells_EBV-transformed_lymphocytes	Female	-0.2	0.842
ENSG00000008283	CYB561	intron	17	63437560	63446245	Adipose_Subcutaneous	Colon	-0.2	0.842
ENSG00000064687	ABCA7	intron	19	1053531	1053788	Adipose_Visceral_Omentum	Rectal	-0.2	0.842
ENSG00000064687	ABCA7	intron	19	1057429	1057866	Cells_EBV-transformed_lymphocytes	Rectal	-0.2	0.842
ENSG00000064687	ABCA7	intron	19	1057429	1057915	Adipose_Subcutaneous	Rectal	0.2	0.842
ENSG00000095637	SORBS1	intron	10	95491120	95561320	Adipose_Visceral_Omentum	Rectal	-0.2	0.842
ENSG00000100626	GALNT16	intron	14	69348002	69352031	Adipose_Visceral_Omentum	Rectal	-0.2	0.842
ENSG00000100626	GALNT16	intron	14	69352170	69386046	Adipose_Subcutaneous	Rectal	0.2	0.842
ENSG00000101049	SGK2	intron	20	43540815	43548147	Adipose_Subcutaneous	Male	0.2	0.842
ENSG00000101193	GID8	intron	20	62938253	62941491	Adipose_Subcutaneous	Distal	-0.2	0.842
ENSG00000102878	HSF4	intron	16	67167222	67167461	Adipose_Subcutaneous	Colon	0.2	0.842
ENSG00000102878	HSF4	intron	16	67167222	67167475	Adipose_Subcutaneous	Colon	0.2	0.842
ENSG00000102878	HSF4	intron	16	67167222	67167504	Adipose_Visceral_Omentum	Colon	0.2	0.842
ENSG00000102878	HSF4	intron	16	67167226	67167303	Adipose_Subcutaneous	Colon	-0.2	0.842
ENSG00000102878	HSF4	intron	16	67167402	67167504	Adipose_Subcutaneous	Colon	-0.2	0.842
ENSG00000119185	ITGB1BP1	intron	2	9414256	9423373	Adipose_Visceral_Omentum	Male	-0.2	0.842
ENSG00000122481	RWDD3	intron	1	95244715	95246542	Cells_EBV-transformed_lymphocytes	Rectal	-0.2	0.842
ENSG00000125772	GPCPD1	intron	20	5575480	5575816	Cells_EBV-transformed_lymphocytes	Rectal	0.2	0.842
ENSG00000127483	HP1BP3	intron	1	20780540	20786514	Adipose_Subcutaneous	Female	-0.2	0.842
ENSG00000127483	HP1BP3	intron	1	20780540	20787195	Adipose_Visceral_Omentum	Female	0.2	0.842
ENSG00000138617	PARP16	intron	15	65234823	65248117	Adipose_Subcutaneous	Colon	0.2	0.842
ENSG00000140326	CDAN1	intron	15	42724616	42725144	Adipose_Subcutaneous	Female	0.2	0.842
ENSG00000143393	PI4KB	intron	1	151307801	151310211	Adipose_Subcutaneous	Proximal	0.2	0.842
ENSG00000149809	TM7SF2	intron	11	65115081	65115476	Adipose_Subcutaneous	Rectal	-0.2	0.842
ENSG00000165912	PACSIN3	intron	11	47183065	47186349	Adipose_Visceral_Omentum	Distal	-0.2	0.842
ENSG00000166171	DPCD	intron	10	101601336	101605140	Adipose_Subcutaneous	Female	0.2	0.842
ENSG00000180155	LYNX1	intron	8	142776121	142776444	Adipose_Subcutaneous	Overall	0.2	0.842
ENSG00000185513	L3MBTL1	intron	20	43540815	43548147	Adipose_Subcutaneous	Male	0.2	0.842
ENSG00000187626	ZKSCAN4	intron	6	28248149	28249687	Adipose_Subcutaneous	Distal	0.2	0.842
ENSG00000196497	IPO4	intron	14	24185312	24185459	Adipose_Visceral_Omentum	Rectal	0.2	0.842
ENSG00000197261	C6orf141	intron	6	49553207	49554877	Adipose_Subcutaneous	Colon	-0.2	0.842
ENSG00000272391	POM121C	intron	7	75425708	75426362	Adipose_Visceral_Omentum	Male	-0.2	0.842
ENSG00000283992	SLURP2	intron	8	142776121	142776444	Adipose_Subcutaneous	Overall	0.2	0.842
ENSG00000099331	MYO9B	intron	19	17211774	17211895	Colon_Sigmoid	Overall	0.2	0.842
ENSG00000180902	D2HGDH	intron	2	241749008	241749299	Adipose_Subcutaneous	Overall	-0.2	0.842
ENSG00000130038	CRACR2A	intron	12	3679098	3680238	Whole_Blood	Overall	0.2	0.842
ENSG00000142949	PTPRF	intron	1	43598913	43603416	Adipose_Visceral_Omentum	Proximal	-0.2	0.842
ENSG00000121578	B4GALT4	intron	3	119230244	119235145	Adipose_Visceral_Omentum	Distal	-0.37	0.842
ENSG00000182179	UBA7	intron	3	49810672	49810752	Adipose_Subcutaneous	Female	-0.2	0.842
ENSG00000163710	PCOLCE2	intron	3	142848472	142887669	Colon_Sigmoid	Overall	0.03	0.842
ENSG00000172890	NADSYN1	intron	11	71480879	71481923	Cells_EBV-transformed_lymphocytes	Female	-0.2	0.842
ENSG00000214013	GANC	intron	15	42328119	42329306	Adipose_Subcutaneous	Overall	-0.2	0.842
ENSG00000166965	RCCD1	intron	15	90954948	90956612	Cells_EBV-transformed_lymphocytes	Male	-0.55	0.842
ENSG00000197111	PCBP2	intron	12	53442733	53443391	Adipose_Subcutaneous	Overall	-0.07	0.842
ENSG00000205352	PRR13	intron	12	53441792	53442695	Adipose_Visceral_Omentum	Overall	0.2	0.842
ENSG00000205352	PRR13	intron	12	53441800	53442695	Adipose_Visceral_Omentum	Overall	-0.2	0.842
ENSG00000205352	PRR13	intron	12	53442733	53443391	Adipose_Subcutaneous	Overall	-0.07	0.842
ENSG00000181031	RPH3AL	intron	17	215802	219623	Adipose_Subcutaneous	Male	-0.2	0.842
		intron	11	117914514	117914609	Cells_EBV-transformed_lymphocytes	Rectal	0.2	0.842
		intron	12	9669795	9687902	Cells_EBV-transformed_lymphocytes	Proximal	0.2	0.842
		intron	7	150435157	150442549	Cells_EBV-transformed_lymphocytes	Overall	-0.2	0.842
ENSG00000083312	TNPO1	intron	5	72903783	72905303	Cells_EBV-transformed_lymphocytes	Male	-0.2	0.842
ENSG00000090565	RAB11FIP3	intron	16	520277	520395	Adipose_Subcutaneous	Proximal	0.2	0.842
ENSG00000106624	AEBP1	intron	7	44112050	44112142	Adipose_Subcutaneous	Distal	0.2	0.842
ENSG00000106624	AEBP1	intron	7	44112050	44112206	Adipose_Subcutaneous	Distal	-0.2	0.842
ENSG00000130382	MLLT1	intron	19	6222684	6226977	Adipose_Subcutaneous	Rectal	-0.2	0.842
ENSG00000136573	BLK	intron	8	11555484	11555586	Cells_EBV-transformed_lymphocytes	Rectal	0.2	0.842
ENSG00000149084	HSD17B12	intron	11	43754121	43754873	Cells_EBV-transformed_lymphocytes	Male	0.2	0.842
ENSG00000151445	VIPAS39	intron	14	77451333	77453299	Cells_EBV-transformed_lymphocytes	Overall	0.2	0.842
ENSG00000165689	ENTR1	intron	9	136409067	136410090	Adipose_Subcutaneous	Rectal	0.2	0.842
ENSG00000168522	FNTA	intron	8	43080441	43083118	Adipose_Subcutaneous	Colon	-0.2	0.842
ENSG00000198464	ZNF480	intron	19	52300484	52314153	Adipose_Subcutaneous	Distal	-0.2	0.842
ENSG00000167637	ZNF283	intron	19	43831381	43833505	Cells_EBV-transformed_lymphocytes	Rectal	-0.2	0.842
ENSG00000119231	SENP5	intron	3	196886694	196899666	Adipose_Visceral_Omentum	Proximal	0.47	0.842
ENSG00000127957	PMS2P3	intron	7	75484256	75485864	Colon_Transverse	Overall	0.2	0.842
ENSG00000103005	USB1	intron	16	57985941	57987396	Colon_Transverse	Overall	0.3	0.842
ENSG00000159648	SPMIP8	intron	16	57985941	57987396	Colon_Transverse	Overall	0.3	0.842
ENSG00000169919	GUSB	intron	7	65975071	65976015	Adipose_Visceral_Omentum	Overall	-0.2	0.842
ENSG00000125648	SLC25A23	intron	19	6454717	6456420	Adipose_Subcutaneous	Colon	0.49	0.842
ENSG00000164674	SYTL3	intron	6	158757381	158760640	Adipose_Visceral_Omentum	Male	0.2	0.842
ENSG00000134769	DTNA	intron	18	34827676	34829400	Adipose_Subcutaneous	Rectal	0.2	0.842
ENSG00000106125	MINDY4	intron	7	30859324	30872243	Adipose_Visceral_Omentum	Proximal	0.2	0.842
ENSG00000170638	TRABD	intron	22	50186005	50193027	Cells_EBV-transformed_lymphocytes	Overall	0.28	0.842
ENSG00000264538	SUZ12P1	intron	17	30732123	30743301	Cells_EBV-transformed_lymphocytes	Colon	-0.2	0.842
ENSG00000265808	SEC22B	intron	1	120157192	120160384	Adipose_Subcutaneous	Distal	0.2	0.842
ENSG00000265808	SEC22B	intron	1	120159402	120160384	Adipose_Subcutaneous	Distal	-0.2	0.842
ENSG00000147526	TACC1	intron	8	38840267	38842287	Adipose_Subcutaneous	Male	0.2	0.842
ENSG00000147526	TACC1	intron	8	38840267	38842290	Adipose_Subcutaneous	Male	-0.2	0.842
ENSG00000091592	NLRP1	intron	17	5555180	5558339	Adipose_Subcutaneous	Female	0	0.842
ENSG00000135912	TTLL4	intron	2	218727347	218737579	Adipose_Visceral_Omentum	Colon	-0.19	0.842
ENSG00000163482	STK36	intron	2	218727347	218737579	Adipose_Visceral_Omentum	Colon	-0.19	0.842
ENSG00000070614	NDST1	intron	5	150548388	150549678	Adipose_Visceral_Omentum	Female	0.07	0.842
ENSG00000083828	ZNF586	intron	19	57820549	57853776	Cells_EBV-transformed_lymphocytes	Proximal	0.2	0.842
ENSG00000089916	GPATCH2L	intron	14	76176690	76177892	Adipose_Visceral_Omentum	Female	0.2	0.842
ENSG00000099968	BCL2L13	intron	22	17702386	17726677	Colon_Sigmoid	Overall	-0.2	0.842
ENSG00000102974	CTCF	intron	16	67571264	67610824	Adipose_Visceral_Omentum	Overall	-0.2	0.842
ENSG00000104081	BMF	intron	15	40091888	40104180	Cells_EBV-transformed_lymphocytes	Proximal	0.2	0.842
ENSG00000106105	GARS1	intron	7	30595933	30598796	Cells_EBV-transformed_lymphocytes	Female	0.2	0.842
ENSG00000130035	GALNT8	intron	12	4761143	4763253	Colon_Transverse	Overall	-0.2	0.842
ENSG00000133731	IMPA1	intron	8	81676265	81679126	Cells_EBV-transformed_lymphocytes	Colon	0.2	0.842
ENSG00000135127	BICDL1	intron	12	120081017	120089951	Adipose_Visceral_Omentum	Distal	0	0.842
ENSG00000139697	SBNO1	intron	12	123357852	123364701	Cells_EBV-transformed_lymphocytes	Colon	0.2	0.842
ENSG00000143850	PLEKHA6	intron	1	204222779	204223462	Adipose_Subcutaneous	Colon	0	0.842
ENSG00000148120	AOPEP	intron	9	95005616	95060694	Adipose_Visceral_Omentum	Distal	-0.2	0.842
ENSG00000166352	IFTAP	intron	11	36594592	36610081	Adipose_Subcutaneous	Rectal	0.2	0.842
ENSG00000166352	IFTAP	intron	11	36594761	36610081	Adipose_Visceral_Omentum	Rectal	0.2	0.842
ENSG00000174132	FAM174A	intron	5	100535964	100562054	Adipose_Subcutaneous	Rectal	0.2	0.842
ENSG00000175470	PPP2R2D	intron	10	131940694	131944095	Colon_Sigmoid	Overall	-0.2	0.842
ENSG00000177030	DEAF1	intron	11	691598	693489	Adipose_Subcutaneous	Rectal	0.2	0.842
ENSG00000181092	ADIPOQ	intron	3	186854587	186872781	Adipose_Subcutaneous	Proximal	0.2	0.842
ENSG00000198176	TFDP1	intron	13	113623286	113631623	Adipose_Subcutaneous	Colon	-0.2	0.842
ENSG00000198176	TFDP1	intron	13	113623286	113633120	Adipose_Subcutaneous	Colon	0	0.842
ENSG00000198466	ZNF587	intron	19	57820549	57853776	Cells_EBV-transformed_lymphocytes	Proximal	0.2	0.842
ENSG00000228434	AC004951.1	intron	7	43987888	43988086	Cells_EBV-transformed_lymphocytes	Rectal	0.2	0.842
ENSG00000239556	UPK3BL3P	intron	7	43987888	43988086	Cells_EBV-transformed_lymphocytes	Rectal	0.2	0.842
ENSG00000241057	AC004951.3	intron	7	43987888	43988086	Cells_EBV-transformed_lymphocytes	Rectal	0.2	0.842
ENSG00000269343	ZNF587B	intron	19	57820549	57853776	Cells_EBV-transformed_lymphocytes	Proximal	0.2	0.842
ENSG00000272655	POLR2J4	intron	7	43987888	43988086	Cells_EBV-transformed_lymphocytes	Rectal	0.2	0.842
ENSG00000115523	GNLY	intron	2	85694470	85695320	Adipose_Subcutaneous	Rectal	0.2	0.842
ENSG00000125447	GGA3	intron	17	75243570	75246509	Adipose_Visceral_Omentum	Overall	-0.44	0.842
ENSG00000028203	VEZT	intron	12	95287857	95294272	Adipose_Subcutaneous	Proximal	0.2	0.842
ENSG00000163913	IFT122	intron	3	129512412	129519107	Adipose_Subcutaneous	Rectal	0.2	0.842
ENSG00000049540	ELN	intron	7	74065732	74066732	Adipose_Visceral_Omentum	Rectal	-0.2	0.842
ENSG00000072682	P4HA2	intron	5	132195480	132198321	Colon_Sigmoid	Overall	0.2	0.842
ENSG00000085741	WNT11	intron	11	76206498	76206875	Adipose_Visceral_Omentum	Colon	-0.43	0.842
ENSG00000157827	FMNL2	intron	2	152640914	152647796	Adipose_Visceral_Omentum	Overall	-0.2	0.842
ENSG00000135540	NHSL1	intron	6	138424816	138429711	Adipose_Visceral_Omentum	Female	-0.29	0.842
ENSG00000047932	GOPC	intron	6	117577471	117578900	Cells_EBV-transformed_lymphocytes	Rectal	-0.41	0.842
ENSG00000010270	STARD3NL	intron	7	38178420	38207447	Adipose_Visceral_Omentum	Colon	-0.2	0.842
ENSG00000115368	WDR75	intron	2	189463961	189465079	Cells_EBV-transformed_lymphocytes	Male	0.2	0.842
ENSG00000136448	NMT1	intron	17	45083755	45086508	Adipose_Subcutaneous	Male	-0.2	0.842
ENSG00000138434	ITPRID2	intron	2	181919446	181921948	Adipose_Visceral_Omentum	Rectal	-0.56	0.842
		intron	7	66479096	66481541	Cells_EBV-transformed_lymphocytes	Distal	0.2	0.842
ENSG00000090487	SPG21	intron	15	64962681	64963531	Cells_EBV-transformed_lymphocytes	Distal	-0.2	0.842
ENSG00000104365	IKBKB	intron	8	42316904	42317710	Cells_EBV-transformed_lymphocytes	Male	-0.07	0.842
ENSG00000105875	WDR91	intron	7	135194626	135194934	Cells_EBV-transformed_lymphocytes	Female	-0.2	0.842
ENSG00000123124	WWP1	intron	8	86381629	86398342	Adipose_Subcutaneous	Distal	0.07	0.842
ENSG00000124772	CPNE5	intron	6	36748267	36753034	Adipose_Subcutaneous	Female	0.2	0.842
ENSG00000127914	AKAP9	intron	7	92042186	92042668	Adipose_Subcutaneous	Male	0	0.842
ENSG00000132017	DCAF15	intron	19	13959479	13959582	Adipose_Subcutaneous	Proximal	0.2	0.842
ENSG00000134072	CAMK1	intron	3	9757846	9759488	Adipose_Visceral_Omentum	Female	-0.2	0.842
ENSG00000138036	DYNC2LI1	intron	2	43796795	43800841	Cells_EBV-transformed_lymphocytes	Male	0.2	0.842
ENSG00000148357	HMCN2	intron	9	130425130	130425687	Adipose_Visceral_Omentum	Overall	0.2	0.842
ENSG00000161981	SNRNP25	intron	16	54058	55115	Cells_EBV-transformed_lymphocytes	Female	-0.2	0.842
ENSG00000166024	R3HCC1L	intron	10	98134706	98162883	Adipose_Subcutaneous	Colon	-0.2	0.842
ENSG00000177463	NR2C2	intron	3	15003986	15013589	Cells_EBV-transformed_lymphocytes	Distal	-0.2	0.842
ENSG00000177463	NR2C2	intron	3	15004613	15013589	Adipose_Subcutaneous	Distal	0.2	0.842
ENSG00000177570	SAMD12	intron	8	118197732	118379560	Cells_EBV-transformed_lymphocytes	Overall	-0.2	0.842
ENSG00000188785	ZNF548	intron	19	57394223	57397048	Adipose_Subcutaneous	Proximal	0.2	0.842
ENSG00000275066	SYNRG	intron	17	37596341	37600363	Adipose_Subcutaneous	Overall	-0.2	0.842
ENSG00000069974	RAB27A	intron	15	55317867	55318907	Adipose_Subcutaneous	Male	0.2	0.842
ENSG00000225973	PIGBOS1	intron	15	55317867	55318907	Adipose_Subcutaneous	Male	0.2	0.842
ENSG00000260916	CCPG1	intron	15	55317867	55318907	Adipose_Subcutaneous	Male	0.2	0.842
ENSG00000110906	KCTD10	intron	12	109458184	109460636	Adipose_Subcutaneous	Overall	-0.2	0.842
ENSG00000180628	PCGF5	intron	10	91264520	91278269	Adipose_Subcutaneous	Male	-0.2	0.842
ENSG00000117226	GBP3	intron	1	89012027	89013185	Adipose_Visceral_Omentum	Colon	0.2	0.842
ENSG00000160226	CFAP410	intron	21	44337667	44338234	Cells_EBV-transformed_lymphocytes	Colon	0.18	0.842
ENSG00000146054	TRIM7	intron	5	181203640	181203745	Adipose_Visceral_Omentum	Male	0.4	0.842
ENSG00000163870	TPRA1	intron	3	127576050	127576617	Colon_Sigmoid	Overall	-0.2	0.842
ENSG00000168096	ANKS3	intron	16	4730151	4731512	Colon_Sigmoid	Overall	0.19	0.842
ENSG00000148498	PARD3	intron	10	34360259	34374874	Adipose_Subcutaneous	Female	-0.52	0.842
ENSG00000089063	TMEM230	intron	20	5111605	5112961	Cells_EBV-transformed_lymphocytes	Female	0.2	0.842
ENSG00000196605	ZNF846	intron	19	9752440	9756486	Adipose_Visceral_Omentum	Female	0.2	0.842
ENSG00000188566	NDOR1	intron	9	137216188	137216272	Adipose_Subcutaneous	Female	-0.2	0.842
ENSG00000076685	NT5C2	intron	10	103169449	103174858	Cells_EBV-transformed_lymphocytes	Male	0.2	0.842
ENSG00000127990	SGCE	intron	7	94618956	94623325	Cells_EBV-transformed_lymphocytes	Rectal	0.36	0.842
ENSG00000189180	ZNF33A	intron	10	38017386	38025348	Cells_EBV-transformed_lymphocytes	Male	0.2	0.842
ENSG00000077616	NAALAD2	intron	11	90168491	90168929	Colon_Sigmoid	Overall	-0.11	0.842
		intron	11	18093965	18096771	Cells_EBV-transformed_lymphocytes	Overall	-0.2	0.842
		intron	3	136152738	136196150	Cells_EBV-transformed_lymphocytes	Colon	0.2	0.842
ENSG00000012779	ALOX5	intron	10	45425132	45428559	Cells_EBV-transformed_lymphocytes	Male	-0.2	0.842
ENSG00000080503	SMARCA2	intron	9	2116049	2119458	Adipose_Subcutaneous	Overall	0.2	0.842
ENSG00000085231	AK6	intron	5	69366595	69368627	Colon_Sigmoid	Overall	-0.2	0.842
ENSG00000092439	TRPM7	intron	15	50580908	50583089	Adipose_Visceral_Omentum	Proximal	-0.2	0.842
ENSG00000092853	CLSPN	intron	1	35751506	35753745	Cells_EBV-transformed_lymphocytes	Distal	0.2	0.842
ENSG00000100150	DEPDC5	intron	22	31833980	31837094	Adipose_Subcutaneous	Female	0.2	0.842
ENSG00000101596	SMCHD1	intron	18	2747647	2750043	Adipose_Subcutaneous	Proximal	-0.2	0.842
ENSG00000101596	SMCHD1	intron	18	2747647	2750350	Adipose_Subcutaneous	Proximal	0.2	0.842
ENSG00000116698	SMG7	intron	1	183528027	183528892	Adipose_Subcutaneous	Overall	0.07	0.842
ENSG00000118655	DCLRE1B	intron	1	113907161	113908009	Adipose_Subcutaneous	Proximal	0.2	0.842
ENSG00000118690	ARMC2	intron	6	108854485	108868824	Adipose_Visceral_Omentum	Distal	0.2	0.842
ENSG00000125630	POLR1B	intron	2	112552816	112557910	Adipose_Visceral_Omentum	Female	-0.2	0.842
ENSG00000128487	SPECC1	intron	17	20205912	20227413	Adipose_Subcutaneous	Male	0.2	0.842
ENSG00000134444	RELCH	intron	18	62252754	62255407	Adipose_Subcutaneous	Colon	-0.2	0.842
ENSG00000136250	AOAH	intron	7	36637910	36659166	Adipose_Subcutaneous	Proximal	-0.2	0.842
ENSG00000146966	DENND2A	intron	7	140555713	140558143	Adipose_Subcutaneous	Rectal	-0.2	0.842
ENSG00000147601	TERF1	intron	8	73038795	73039116	Adipose_Subcutaneous	Colon	0.2	0.842
ENSG00000154065	ANKRD29	intron	18	23619629	23629853	Adipose_Subcutaneous	Rectal	-0.2	0.842
ENSG00000162852	CNST	intron	1	246621634	246631894	Adipose_Subcutaneous	Male	0.2	0.842
ENSG00000163444	TMEM183A	intron	1	203018561	203020793	Adipose_Subcutaneous	Female	0.2	0.842
ENSG00000170310	STX8	intron	17	9505162	9545172	Adipose_Subcutaneous	Proximal	-0.2	0.842
ENSG00000172663	TMEM134	intron	11	67467563	67468028	Adipose_Visceral_Omentum	Proximal	0.2	0.842
ENSG00000172663	TMEM134	intron	11	67467590	67468028	Adipose_Visceral_Omentum	Proximal	-0.2	0.842
ENSG00000173230	GOLGB1	intron	3	121730017	121730876	Adipose_Subcutaneous	Overall	0.2	0.842
ENSG00000174175	SELP	intron	1	169619219	169630072	Adipose_Subcutaneous	Distal	-0.2	0.842
ENSG00000196169	KIF19	intron	17	74344955	74346378	Colon_Transverse	Overall	0.2	0.842
ENSG00000203965	EFCAB7	intron	1	63551215	63551725	Adipose_Subcutaneous	Colon	0	0.842
ENSG00000204256	BRD2	intron	6	32969352	32971595	Adipose_Subcutaneous	Rectal	-0.2	0.842
ENSG00000273841	TAF9	intron	5	69366595	69368627	Colon_Sigmoid	Overall	-0.2	0.842
ENSG00000074071	MRPS34	intron	16	1772646	1772795	Adipose_Subcutaneous	Distal	0.2	0.842
ENSG00000074071	MRPS34	intron	16	1772646	1772799	Adipose_Subcutaneous	Distal	-0.2	0.842
ENSG00000103024	NME3	intron	16	1771171	1771269	Adipose_Visceral_Omentum	Distal	-0.2	0.842
ENSG00000103024	NME3	intron	16	1771171	1771280	Adipose_Visceral_Omentum	Distal	0.2	0.842
ENSG00000170584	NUDCD2	intron	5	163457080	163459862	Adipose_Subcutaneous	Distal	0.34	0.842
ENSG00000076944	STXBP2	intron	19	7645306	7646172	Cells_EBV-transformed_lymphocytes	Colon	0.2	0.842
ENSG00000183336	BOLA2	intron	16	29446922	29454016	Adipose_Subcutaneous	Rectal	0.56	0.842
ENSG00000254634	SMG1P6	intron	16	29446922	29454016	Adipose_Subcutaneous	Rectal	0.56	0.842
ENSG00000100100	PIK3IP1	intron	22	31283288	31289315	Adipose_Subcutaneous	Female	-0.24	0.842
ENSG00000130300	PLVAP	intron	19	17356305	17360528	Adipose_Visceral_Omentum	Male	0.49	0.842
ENSG00000111832	RWDD1	intron	6	116574171	116575783	Adipose_Subcutaneous	Female	0.2	0.842
ENSG00000135424	ITGA7	intron	12	55694970	55695364	Adipose_Visceral_Omentum	Proximal	0.2	0.842
ENSG00000231389	HLA-DPA1	intron	6	33073710	33080680	Adipose_Visceral_Omentum	Male	-0.2	0.842
ENSG00000109794	FAM149A	intron	4	186157719	186162845	Cells_EBV-transformed_lymphocytes	Proximal	-0.25	0.842
ENSG00000185504	FAAP100	intron	17	81545882	81546401	Cells_EBV-transformed_lymphocytes	Overall	-0.06	0.842
ENSG00000101150	TPD52L2	intron	20	63889238	63889382	Adipose_Visceral_Omentum	Distal	-0.2	0.842
ENSG00000101152	DNAJC5	intron	20	63889238	63889382	Adipose_Visceral_Omentum	Distal	-0.2	0.842
ENSG00000197070	ARRDC1	intron	9	137605835	137612896	Cells_EBV-transformed_lymphocytes	Distal	-0.2	0.842
ENSG00000083123	BCKDHB	intron	6	80273221	80343664	Adipose_Visceral_Omentum	Proximal	0.55	0.842
ENSG00000233967	AL359715.1	intron	6	80273221	80343664	Adipose_Visceral_Omentum	Proximal	0.55	0.842
ENSG00000129467	ADCY4	intron	14	24319888	24322066	Adipose_Visceral_Omentum	Distal	-0.2	0.842
ENSG00000074319	TSG101	intron	11	18525702	18526775	Adipose_Subcutaneous	Rectal	0.2	0.842
ENSG00000111596	CNOT2	intron	12	70297879	70310895	Adipose_Subcutaneous	Colon	-0.2	0.842
ENSG00000114861	FOXP1	intron	3	71112637	71130498	Colon_Sigmoid	Overall	0.2	0.842
ENSG00000119487	MAPKAP1	intron	9	125468109	125506310	Adipose_Subcutaneous	Rectal	-0.2	0.842
ENSG00000120539	MASTL	intron	10	27171083	27173121	Adipose_Subcutaneous	Male	0.07	0.842
ENSG00000134014	ELP3	intron	8	28106783	28110370	Adipose_Subcutaneous	Colon	-0.2	0.842
ENSG00000138035	PNPT1	intron	2	55647453	55654900	Adipose_Subcutaneous	Colon	-0.2	0.842
ENSG00000138802	SEC24B	intron	4	109506512	109510009	Cells_EBV-transformed_lymphocytes	Proximal	0.2	0.842
ENSG00000140945	CDH13	intron	16	82858473	83032010	Adipose_Subcutaneous	Distal	-0.2	0.842
ENSG00000147364	FBXO25	intron	8	431444	432886	Adipose_Visceral_Omentum	Male	0.2	0.842
ENSG00000149499	EML3	intron	11	62604041	62604113	Adipose_Subcutaneous	Distal	-0.2	0.842
ENSG00000152457	DCLRE1C	intron	10	14926897	14928016	Adipose_Subcutaneous	Proximal	-0.2	0.842
ENSG00000154175	ABI3BP	intron	3	100792768	100794923	Adipose_Subcutaneous	Female	0.2	0.842
ENSG00000158856	DMTN	intron	8	22066893	22067085	Cells_EBV-transformed_lymphocytes	Rectal	0.2	0.842
ENSG00000163050	COQ8A	intron	1	226985340	226986453	Adipose_Subcutaneous	Distal	0.2	0.842
ENSG00000163050	COQ8A	intron	1	226985340	226986537	Adipose_Subcutaneous	Distal	-0.2	0.842
ENSG00000197283	SYNGAP1	intron	6	33440965	33441173	Adipose_Visceral_Omentum	Rectal	0.2	0.842
ENSG00000168228	ZCCHC4	intron	4	25312936	25314046	Adipose_Subcutaneous	Colon	-0.2	0.842
ENSG00000147854	UHRF2	intron	9	6465846	6475391	Adipose_Visceral_Omentum	Female	0.34	0.842
ENSG00000143437	ARNT	intron	1	150839654	150846263	Adipose_Subcutaneous	Rectal	-0.2	0.842
ENSG00000167220	HDHD2	intron	18	47130328	47134496	Adipose_Subcutaneous	Male	0.2	0.842
ENSG00000112787	FBRSL1	intron	12	132560230	132567481	Cells_EBV-transformed_lymphocytes	Male	0.2	0.842
		intron	12	27293749	27297710	Cells_EBV-transformed_lymphocytes	Overall	-0.2	0.842
ENSG00000248121	SMURF2P1	intron	17	30607665	30608430	Adipose_Subcutaneous	Colon	-0.19	0.842
ENSG00000278053	DDX52	intron	17	37621520	37624344	Adipose_Subcutaneous	Proximal	0.2	0.842
ENSG00000131018	SYNE1	intron	6	152294127	152301869	Adipose_Visceral_Omentum	Distal	-0.2	0.842
ENSG00000168061	SAC3D1	intron	11	65043164	65044225	Cells_EBV-transformed_lymphocytes	Female	0.2	0.842
ENSG00000172594	SMPDL3A	intron	6	122796968	122801310	Colon_Sigmoid	Overall	-0.19	0.842
ENSG00000100239	PPP6R2	intron	22	50438762	50439698	Cells_EBV-transformed_lymphocytes	Distal	-0.2	0.842
ENSG00000100239	PPP6R2	intron	22	50438762	50439701	Cells_EBV-transformed_lymphocytes	Distal	0.2	0.842
ENSG00000234171	RNASEH1-DT	intron	2	3558998	3561317	Adipose_Subcutaneous	Proximal	-0.47	0.842
ENSG00000173727	FAUP4	intron	11	65455819	65456638	Cells_EBV-transformed_lymphocytes	Female	0.2	0.842
ENSG00000147576	ADHFE1	intron	8	66457166	66459452	Adipose_Subcutaneous	Colon	-0.2	0.842
ENSG00000168268	NT5DC2	intron	3	52529334	52534533	Adipose_Subcutaneous	Rectal	0.2	0.842
		intron	19	20409045	20409830	Cells_EBV-transformed_lymphocytes	Female	-0.2	0.842
ENSG00000051128	HOMER3	intron	19	18939049	18941193	Adipose_Visceral_Omentum	Male	0.2	0.842
ENSG00000076944	STXBP2	intron	19	7643048	7643165	Adipose_Subcutaneous	Colon	0.2	0.842
ENSG00000076944	STXBP2	intron	19	7643048	7644614	Cells_EBV-transformed_lymphocytes	Colon	-0.2	0.842
ENSG00000076944	STXBP2	intron	19	7643245	7644614	Adipose_Subcutaneous	Colon	0.2	0.842
ENSG00000088038	CNOT3	intron	19	54149758	54152226	Adipose_Visceral_Omentum	Female	-0.2	0.842
ENSG00000088038	CNOT3	intron	19	54152999	54153497	Adipose_Subcutaneous	Female	0.2	0.842
ENSG00000100003	SEC14L2	intron	22	30397170	30399643	Adipose_Visceral_Omentum	Proximal	0.2	0.842
ENSG00000100483	VCPKMT	intron	14	50109713	50112615	Adipose_Subcutaneous	Male	0.2	0.842
ENSG00000103249	CLCN7	intron	16	1455795	1456113	Adipose_Subcutaneous	Rectal	0.2	0.842
ENSG00000104497	SNX16	intron	8	81840443	81842122	Adipose_Subcutaneous	Female	0.2	0.842
ENSG00000106258	CYP3A5	intron	7	99666810	99666952	Adipose_Subcutaneous	Distal	0.2	0.842
ENSG00000106258	CYP3A5	intron	7	99672679	99672784	Adipose_Subcutaneous	Distal	0.2	0.842
ENSG00000106258	CYP3A5	intron	7	99672679	99674533	Adipose_Subcutaneous	Distal	-0.2	0.842
ENSG00000106258	CYP3A5	intron	7	99672915	99674533	Adipose_Subcutaneous	Distal	0.2	0.842
ENSG00000111850	SMIM8	intron	6	87371712	87375462	Adipose_Subcutaneous	Proximal	0.2	0.842
ENSG00000122707	RECK	intron	9	36083562	36085175	Adipose_Visceral_Omentum	Colon	0.2	0.842
ENSG00000125388	GRK4	intron	4	3037511	3040572	Adipose_Subcutaneous	Female	0.2	0.842
ENSG00000125733	TRIP10	intron	19	6744994	6746452	Cells_EBV-transformed_lymphocytes	Proximal	-0.2	0.842
ENSG00000155827	RNF20	intron	9	101562011	101562246	Adipose_Visceral_Omentum	Female	0.2	0.842
ENSG00000161526	SAP30BP	intron	17	75705691	75706008	Adipose_Subcutaneous	Male	0.2	0.842
ENSG00000162241	SLC25A45	intron	11	65377076	65377333	Adipose_Visceral_Omentum	Proximal	0.2	0.842
ENSG00000162241	SLC25A45	intron	11	65377076	65379376	Cells_EBV-transformed_lymphocytes	Proximal	-0.2	0.842
ENSG00000162241	SLC25A45	intron	11	65377423	65379376	Adipose_Subcutaneous	Proximal	0.2	0.842
ENSG00000163145	C1QTNF7	intron	4	15428106	15435736	Colon_Transverse	Overall	0.2	0.842
ENSG00000165097	KDM1B	intron	6	18200576	18205537	Adipose_Subcutaneous	Overall	0.2	0.842
ENSG00000166171	DPCD	intron	10	101601336	101605140	Adipose_Subcutaneous	Distal	-0.2	0.842
ENSG00000166833	NAV2	intron	11	20051333	20054080	Adipose_Subcutaneous	Overall	0.2	0.842
ENSG00000171649	ZIK1	intron	19	57584990	57588539	Cells_EBV-transformed_lymphocytes	Male	0.2	0.842
ENSG00000175324	LSM1	intron	8	38163840	38171965	Adipose_Subcutaneous	Overall	-0.2	0.842
ENSG00000175324	LSM1	intron	8	38169917	38171965	Colon_Sigmoid	Overall	0.2	0.842
ENSG00000196305	IARS1	intron	9	92255604	92256680	Cells_EBV-transformed_lymphocytes	Female	-0.2	0.842
ENSG00000203872	C6orf163	intron	6	87371712	87375462	Adipose_Subcutaneous	Proximal	0.2	0.842
ENSG00000136682	ZNG1B	intron	2	113495249	113495637	Adipose_Visceral_Omentum	Overall	0.2	0.842
ENSG00000186111	PIP5K1C	intron	19	3633169	3638884	Cells_EBV-transformed_lymphocytes	Overall	-0.44	0.842
ENSG00000184465	WDR27	intron	6	169664286	169672255	Colon_Sigmoid	Overall	-0.29	0.842
ENSG00000172890	NADSYN1	intron	11	71473958	71474395	Cells_EBV-transformed_lymphocytes	Distal	-0.2	0.842
ENSG00000144026	ZNF514	intron	2	95157439	95159240	Adipose_Visceral_Omentum	Male	-0.2	0.842
ENSG00000141556	TBCD	intron	17	82921577	82923652	Cells_EBV-transformed_lymphocytes	Female	0.2	0.842
ENSG00000244560	AC004890.2	intron	7	149289457	149289548	Adipose_Visceral_Omentum	Rectal	-0.2	0.842
ENSG00000174365	SNHG11	intron	20	38447012	38447466	Adipose_Subcutaneous	Colon	-0.39	0.842
ENSG00000163322	ABRAXAS1	intron	4	83476679	83482154	Adipose_Visceral_Omentum	Rectal	0.2	0.842
ENSG00000132199	ENOSF1	intron	18	675402	683246	Cells_EBV-transformed_lymphocytes	Rectal	-0.35	0.842
ENSG00000035115	SH3YL1	intron	2	253115	263984	Cells_EBV-transformed_lymphocytes	Overall	0.2	0.842
ENSG00000275835	TUBGCP5	intron	15	23024830	23026116	Adipose_Subcutaneous	Colon	0.2	0.842
ENSG00000047056	WDR37	intron	10	1056564	1072116	Adipose_Visceral_Omentum	Proximal	0.2	0.842
ENSG00000087237	CETP	intron	16	56975151	56978091	Adipose_Visceral_Omentum	Male	0.2	0.842
ENSG00000100918	REC8	intron	14	24173411	24175543	Adipose_Subcutaneous	Female	-0.2	0.842
ENSG00000104835	SARS2	intron	19	38918008	38918094	Cells_EBV-transformed_lymphocytes	Proximal	0.2	0.842
ENSG00000107438	PDLIM1	intron	10	95238685	95247215	Adipose_Visceral_Omentum	Rectal	-0.2	0.842
ENSG00000108384	RAD51C	intron	17	58692959	58694931	Cells_EBV-transformed_lymphocytes	Rectal	-0.2	0.842
ENSG00000109911	ELP4	intron	11	31510007	31520056	Cells_EBV-transformed_lymphocytes	Proximal	0.2	0.842
ENSG00000123353	ORMDL2	intron	12	55818112	55819342	Adipose_Subcutaneous	Proximal	-0.2	0.842
ENSG00000135052	GOLM1	intron	9	86079341	86100025	Colon_Transverse	Overall	-0.2	0.842
ENSG00000136048	DRAM1	intron	12	101890221	101897863	Adipose_Subcutaneous	Colon	0.2	0.842
ENSG00000138131	LOXL4	intron	10	98255739	98256780	Adipose_Subcutaneous	Rectal	-0.2	0.842
ENSG00000145740	SLC30A5	intron	5	69100929	69103062	Adipose_Subcutaneous	Proximal	0.2	0.842
ENSG00000151640	DPYSL4	intron	10	132202116	132202646	Cells_EBV-transformed_lymphocytes	Colon	0.2	0.842
ENSG00000153046	CDYL	intron	6	4952409	4953898	Adipose_Subcutaneous	Proximal	0.2	0.842
ENSG00000161996	WDR90	intron	16	661172	661342	Adipose_Subcutaneous	Rectal	-0.2	0.842
ENSG00000163395	IGFN1	intron	1	201218658	201221444	Adipose_Visceral_Omentum	Female	0.2	0.842
ENSG00000163702	IL17RC	intron	3	9920602	9923881	Adipose_Subcutaneous	Overall	-0.2	0.842
ENSG00000182903	ZNF721	intron	4	426973	435770	Adipose_Subcutaneous	Proximal	0	0.842
ENSG00000183077	AFMID	intron	17	78191060	78194739	Cells_EBV-transformed_lymphocytes	Distal	-0.2	0.842
ENSG00000235978	AC018816.1	intron	3	4814431	4830947	Adipose_Visceral_Omentum	Distal	0.2	0.842
ENSG00000278259	MYO19	intron	17	36496406	36498266	Adipose_Subcutaneous	Overall	-0.2	0.842
ENSG00000278259	MYO19	intron	17	36496406	36499075	Adipose_Subcutaneous	Overall	0.2	0.842
ENSG00000196159	FAT4	intron	4	125487606	125489904	Adipose_Visceral_Omentum	Distal	-0.09	0.842
ENSG00000166411	IDH3A	intron	15	78155275	78156908	Cells_EBV-transformed_lymphocytes	Colon	-0.51	0.842
ENSG00000143742	SRP9	intron	1	225786985	225789240	Adipose_Visceral_Omentum	Proximal	0.46	0.842
ENSG00000143819	EPHX1	intron	1	225786985	225789240	Adipose_Visceral_Omentum	Proximal	0.46	0.842
ENSG00000100372	SLC25A17	intron	22	40779125	40819195	Cells_EBV-transformed_lymphocytes	Distal	-0.05	0.842
ENSG00000175792	RUVBL1	intron	3	128082574	128087706	Cells_EBV-transformed_lymphocytes	Overall	0.2	0.842
ENSG00000005436	GCFC2	intron	2	75702447	75706523	Adipose_Subcutaneous	Distal	-0.2	0.842
ENSG00000262246	CORO7	intron	16	4405567	4407562	Adipose_Visceral_Omentum	Distal	0.16	0.842
ENSG00000131966	ACTR10	intron	14	58219729	58223622	Adipose_Subcutaneous	Rectal	-0.2	0.842
ENSG00000145349	CAMK2D	intron	4	113509675	113513328	Adipose_Visceral_Omentum	Distal	-0.2	0.842
ENSG00000110025	SNX15	intron	11	65038829	65039686	Cells_EBV-transformed_lymphocytes	Female	0.2	0.842
ENSG00000108771	DHX58	intron	17	42103798	42104766	Cells_EBV-transformed_lymphocytes	Female	-0.2	0.842
ENSG00000134686	PHC2	intron	1	33334292	33349053	Adipose_Visceral_Omentum	Rectal	-0.24	0.842
ENSG00000169062	UPF3A	intron	13	114282943	114284094	Adipose_Subcutaneous	Male	0.2	0.842
ENSG00000041982	TNC	intron	9	115060002	115062917	Adipose_Subcutaneous	Male	-0.2	0.842
ENSG00000066629	EML1	intron	14	99910341	99911422	Adipose_Subcutaneous	Rectal	0.2	0.842
ENSG00000101574	METTL4	intron	18	2544286	2544653	Adipose_Visceral_Omentum	Colon	0.2	0.842
ENSG00000115415	STAT1	intron	2	190974932	190975310	Adipose_Visceral_Omentum	Male	0.2	0.842
ENSG00000127329	PTPRB	intron	12	70563107	70565800	Adipose_Subcutaneous	Proximal	0.2	0.842
ENSG00000130159	ECSIT	intron	19	11508048	11513056	Adipose_Subcutaneous	Rectal	-0.2	0.842
ENSG00000130159	ECSIT	intron	19	11508048	11519075	Cells_EBV-transformed_lymphocytes	Rectal	0.2	0.842
ENSG00000132965	ALOX5AP	intron	13	30744159	30752052	Adipose_Subcutaneous	Rectal	-0.2	0.842
ENSG00000134452	FBH1	intron	10	5911128	5913747	Adipose_Visceral_Omentum	Male	-0.2	0.842
ENSG00000141556	TBCD	intron	17	82876981	82884145	Adipose_Visceral_Omentum	Male	-0.2	0.842
ENSG00000162804	SNED1	intron	2	241069023	241069920	Adipose_Visceral_Omentum	Proximal	-0.2	0.842
ENSG00000165629	ATP5F1C	intron	10	7788263	7796121	Adipose_Visceral_Omentum	Proximal	0	0.842
ENSG00000181038	METTL23	intron	17	76727178	76732978	Cells_EBV-transformed_lymphocytes	Male	0.07	0.842
ENSG00000181038	METTL23	intron	17	76727357	76732978	Adipose_Subcutaneous	Male	-0.2	0.842
ENSG00000197442	MAP3K5	intron	6	136592614	136601022	Adipose_Visceral_Omentum	Rectal	-0.2	0.842
ENSG00000156521	TYSND1	intron	10	70140141	70146533	Cells_EBV-transformed_lymphocytes	Proximal	0.25	0.842
ENSG00000186522	SEPTIN10	intron	2	109593119	109613798	Cells_EBV-transformed_lymphocytes	Distal	0.2	0.842
ENSG00000108395	TRIM37	intron	17	59015799	59028415	Adipose_Visceral_Omentum	Overall	-0.31	0.842
ENSG00000167920	KRT10-AS1	intron	17	40819170	40833115	Adipose_Subcutaneous	Overall	-0.33	0.842
ENSG00000153406	NMRAL1	intron	16	4469465	4474093	Colon_Sigmoid	Overall	-0.4	0.842
ENSG00000085719	CPNE3	intron	8	86515499	86528536	Adipose_Subcutaneous	Rectal	-0.2	0.842
ENSG00000115368	WDR75	intron	2	189455444	189457311	Colon_Transverse	Overall	-0.2	0.842
ENSG00000254859	AC067930.4	intron	8	143542396	143549656	Adipose_Subcutaneous	Rectal	0.14	0.842
ENSG00000177084	POLE	intron	12	132639298	132641018	Adipose_Visceral_Omentum	Colon	-0.2	0.842
ENSG00000101104	PABPC1L	intron	20	44938191	44958337	Adipose_Subcutaneous	Proximal	-0.2	0.842
ENSG00000127463	EMC1	intron	1	19230963	19231261	Adipose_Visceral_Omentum	Overall	-0.21	0.842
ENSG00000118900	UBN1	intron	16	4848393	4852879	Adipose_Visceral_Omentum	Overall	0.09	0.842
ENSG00000004866	ST7	intron	7	117189393	117190834	Adipose_Subcutaneous	Rectal	-0.2	0.842
ENSG00000136247	ZDHHC4	intron	7	6577498	6577590	Adipose_Subcutaneous	Colon	0.2	0.842
ENSG00000180628	PCGF5	intron	10	91271697	91278269	Adipose_Subcutaneous	Proximal	0.01	0.842
ENSG00000164209	SLC25A46	intron	5	110746346	110748163	Adipose_Visceral_Omentum	Rectal	-0.21	0.842
ENSG00000095203	EPB41L4B	intron	9	109182797	109192278	Adipose_Subcutaneous	Male	0.2	0.843
ENSG00000115274	INO80B	intron	2	74455174	74455406	Adipose_Subcutaneous	Female	0.2	0.843
ENSG00000129595	EPB41L4A	intron	5	112240810	112259229	Adipose_Visceral_Omentum	Overall	-0.2	0.843
ENSG00000133063	CHIT1	intron	1	203217133	203217739	Adipose_Subcutaneous	Distal	-0.2	0.843
ENSG00000134759	ELP2	intron	18	36164667	36167153	Cells_EBV-transformed_lymphocytes	Proximal	0.2	0.843
ENSG00000144043	TEX261	intron	2	70989816	70991830	Adipose_Subcutaneous	Rectal	0.2	0.843
ENSG00000173812	EIF1	intron	17	41689069	41689778	Adipose_Subcutaneous	Distal	-0.2	0.843
ENSG00000175054	ATR	intron	3	142513638	142515395	Cells_EBV-transformed_lymphocytes	Rectal	-0.2	0.843
ENSG00000177084	POLE	intron	12	132624810	132624905	Cells_EBV-transformed_lymphocytes	Proximal	0.2	0.843
ENSG00000177084	POLE	intron	12	132624994	132625645	Cells_EBV-transformed_lymphocytes	Proximal	-0.2	0.843
ENSG00000187498	COL4A1	intron	13	110237279	110242675	Adipose_Visceral_Omentum	Female	-0.2	0.843
ENSG00000198836	OPA1	intron	3	193655052	193657080	Adipose_Subcutaneous	Overall	0.2	0.843
ENSG00000235257	ITGA9-AS1	intron	3	37818930	37821014	Adipose_Visceral_Omentum	Distal	0.2	0.843
ENSG00000272602	ZNF595	intron	4	53491	85731	Adipose_Subcutaneous	Distal	-0.2	0.843
ENSG00000080802	CNOT4	intron	7	135364066	135393918	Adipose_Visceral_Omentum	Rectal	0.2	0.843
ENSG00000115274	INO80B	intron	2	74455174	74455391	Adipose_Subcutaneous	Female	-0.2	0.843
ENSG00000134077	THUMPD3	intron	3	9380618	9383199	Adipose_Subcutaneous	Distal	-0.2	0.843
ENSG00000184313	MROH7	intron	1	54678854	54679263	Adipose_Subcutaneous	Distal	-0.2	0.843
ENSG00000184601	C14orf180	intron	14	104580003	104586415	Adipose_Subcutaneous	Proximal	0.2	0.843
ENSG00000197261	C6orf141	intron	6	49552570	49552977	Adipose_Subcutaneous	Male	0.2	0.843
ENSG00000204394	VARS1	intron	6	31781952	31782041	Adipose_Subcutaneous	Colon	-0.2	0.843
ENSG00000148331	ASB6	intron	9	129640722	129641887	Cells_EBV-transformed_lymphocytes	Female	-0.37	0.843
ENSG00000175348	TMEM9B	intron	11	8956298	8962092	Cells_EBV-transformed_lymphocytes	Colon	0.2	0.843
ENSG00000060339	CCAR1	intron	10	68755536	68756273	Colon_Transverse	Overall	-0.2	0.843
ENSG00000164308	ERAP2	intron	5	96909764	96912637	Adipose_Visceral_Omentum	Female	0.57	0.843
ENSG00000101290	CDS2	intron	20	5128750	5173523	Adipose_Subcutaneous	Proximal	-0.2	0.843
ENSG00000132470	ITGB4	intron	17	75724782	75727195	Adipose_Visceral_Omentum	Colon	-0.2	0.843
ENSG00000118194	TNNT2	intron	1	201364375	201365191	Adipose_Subcutaneous	Rectal	-0.2	0.843
ENSG00000149932	TMEM219	intron	16	29971578	29972042	Whole_Blood	Overall	0.57	0.843
ENSG00000139083	ETV6	intron	12	11752579	11825644	Adipose_Subcutaneous	Proximal	-0.2	0.843
ENSG00000137497	NUMA1	intron	11	72005369	72005462	Adipose_Subcutaneous	Distal	-0.2	0.843
ENSG00000110446	SLC15A3	intron	11	60941290	60942035	Adipose_Visceral_Omentum	Male	0.2	0.843
ENSG00000143727	ACP1	intron	2	272065	272192	Adipose_Visceral_Omentum	Rectal	-0.2	0.843
ENSG00000111144	LTA4H	intron	12	96009148	96013188	Cells_EBV-transformed_lymphocytes	Colon	0.2	0.843
		intron	4	25365398	25369029	Cells_EBV-transformed_lymphocytes	Distal	-0.2	0.843
		intron	7	121364188	121371300	Cells_EBV-transformed_lymphocytes	Male	0.2	0.843
ENSG00000035141	FAM136A	intron	2	70300980	70301522	Adipose_Subcutaneous	Distal	0.2	0.843
ENSG00000080503	SMARCA2	intron	9	2161035	2161686	Adipose_Visceral_Omentum	Male	-0.2	0.843
ENSG00000100429	HDAC10	intron	22	50248292	50248662	Adipose_Visceral_Omentum	Proximal	-0.2	0.843
ENSG00000106772	PRUNE2	intron	9	76641980	76644739	Adipose_Subcutaneous	Male	0.2	0.843
ENSG00000109381	ELF2	intron	4	139073567	139084133	Cells_EBV-transformed_lymphocytes	Distal	0.2	0.843
ENSG00000111269	CREBL2	intron	12	12637714	12641994	Adipose_Subcutaneous	Distal	0.07	0.843
ENSG00000114098	ARMC8	intron	3	138187599	138209817	Adipose_Subcutaneous	Colon	0.2	0.843
ENSG00000116641	DOCK7	intron	1	62543745	62544947	Adipose_Subcutaneous	Male	-0.2	0.843
ENSG00000116729	WLS	intron	1	68194227	68232194	Adipose_Subcutaneous	Female	0.2	0.843
ENSG00000117481	NSUN4	intron	1	46341497	46344801	Adipose_Subcutaneous	Proximal	-0.2	0.843
ENSG00000117481	NSUN4	intron	1	46341865	46344801	Adipose_Subcutaneous	Proximal	-0.2	0.843
ENSG00000121892	PDS5A	intron	4	39863459	39866861	Adipose_Subcutaneous	Distal	0.07	0.843
ENSG00000131620	ANO1	intron	11	70111191	70111707	Adipose_Subcutaneous	Rectal	0.2	0.843
ENSG00000136378	ADAMTS7	intron	15	78759578	78761916	Cells_EBV-transformed_lymphocytes	Proximal	-0.2	0.843
ENSG00000138449	SLC40A1	intron	2	189575320	189579813	Adipose_Subcutaneous	Rectal	-0.2	0.843
ENSG00000138768	USO1	intron	4	75812375	75813206	Cells_EBV-transformed_lymphocytes	Male	0.2	0.843
ENSG00000154258	ABCA9	intron	17	68990957	68992175	Colon_Transverse	Overall	-0.2	0.843
ENSG00000164347	GFM2	intron	5	74760986	74763680	Adipose_Subcutaneous	Rectal	-0.2	0.843
ENSG00000168228	ZCCHC4	intron	4	25365166	25369029	Adipose_Subcutaneous	Distal	0.2	0.843
ENSG00000184347	SLIT3	intron	5	169276485	169300513	Adipose_Subcutaneous	Distal	0.2	0.843
ENSG00000185880	TRIM69	intron	15	44729552	44731363	Adipose_Subcutaneous	Overall	0.1	0.843
ENSG00000197859	ADAMTSL2	intron	9	133536802	133537405	Adipose_Visceral_Omentum	Proximal	-0.2	0.843
ENSG00000245281	ASAH1-AS1	intron	8	18087137	18088000	Adipose_Subcutaneous	Proximal	0	0.843
ENSG00000249115	HAUS5	intron	19	35618195	35618569	Adipose_Subcutaneous	Overall	0.2	0.843
ENSG00000266714	MYO15B	intron	17	75611658	75611886	Adipose_Subcutaneous	Proximal	-0.2	0.843
ENSG00000266714	MYO15B	intron	17	75611658	75611995	Adipose_Visceral_Omentum	Proximal	0.2	0.843
ENSG00000266964	FXYD1	intron	19	35138894	35140076	Adipose_Subcutaneous	Proximal	0.2	0.843
ENSG00000266964	FXYD1	intron	19	35139232	35140076	Adipose_Subcutaneous	Proximal	0.2	0.843
ENSG00000266964	FXYD1	intron	19	35139588	35140076	Adipose_Subcutaneous	Proximal	-0.2	0.843
ENSG00000266964	FXYD1	intron	19	35139767	35139919	Adipose_Subcutaneous	Proximal	-0.2	0.843
ENSG00000266964	FXYD1	intron	19	35139767	35140076	Adipose_Subcutaneous	Proximal	-0.2	0.843
ENSG00000115677	HDLBP	intron	2	241268541	241272761	Cells_EBV-transformed_lymphocytes	Male	0.2	0.843
ENSG00000115677	HDLBP	intron	2	241268541	241315570	Cells_EBV-transformed_lymphocytes	Male	-0.2	0.843
ENSG00000183323	CCDC125	intron	5	69285467	69294793	Adipose_Visceral_Omentum	Colon	-0.2	0.843
ENSG00000166676	TVP23A	intron	16	10769478	10770272	Cells_EBV-transformed_lymphocytes	Colon	0.06	0.843
ENSG00000120699	EXOSC8	intron	13	37000822	37002488	Adipose_Visceral_Omentum	Rectal	0.23	0.843
ENSG00000242852	ZNF709	intron	19	12466850	12484655	Cells_EBV-transformed_lymphocytes	Distal	0.29	0.843
ENSG00000249709	ZNF564	intron	19	12466850	12484655	Cells_EBV-transformed_lymphocytes	Distal	0.29	0.843
ENSG00000269560	AC010422.4	intron	19	12466850	12484655	Cells_EBV-transformed_lymphocytes	Distal	0.29	0.843
ENSG00000145029	NICN1	intron	3	49425438	49426277	Cells_EBV-transformed_lymphocytes	Overall	0.44	0.843
ENSG00000281103	TRG-AS1	intron	7	38350450	38373365	Cells_EBV-transformed_lymphocytes	Proximal	-0.2	0.843
ENSG00000049130	KITLG	intron	12	88545865	88580264	Adipose_Subcutaneous	Overall	0.07	0.843
ENSG00000267107	PCAT19	intron	19	41494648	41500584	Adipose_Subcutaneous	Female	0.2	0.843
ENSG00000135862	LAMC1	intron	1	183024134	183103328	Cells_EBV-transformed_lymphocytes	Rectal	0.19	0.843
ENSG00000006607	FARP2	intron	2	241463980	241468140	Cells_EBV-transformed_lymphocytes	Proximal	-0.54	0.843
		intron	7	24830905	24832570	Cells_EBV-transformed_lymphocytes	Distal	-0.2	0.843
		intron	7	24832635	24834087	Cells_EBV-transformed_lymphocytes	Distal	-0.2	0.843
ENSG00000005810	MYCBP2	intron	13	77096481	77097370	Adipose_Visceral_Omentum	Colon	0.2	0.843
ENSG00000066933	MYO9A	intron	15	71827043	71827884	Adipose_Visceral_Omentum	Female	0.2	0.843
ENSG00000071564	TCF3	intron	19	1627426	1631951	Whole_Blood	Overall	0.2	0.843
ENSG00000107863	ARHGAP21	intron	10	24629862	24629996	Adipose_Subcutaneous	Overall	0.2	0.843
ENSG00000108848	LUC7L3	intron	17	50748416	50750501	Adipose_Subcutaneous	Proximal	-0.2	0.843
ENSG00000119397	CNTRL	intron	9	121169816	121173243	Cells_EBV-transformed_lymphocytes	Distal	-0.2	0.843
ENSG00000122707	RECK	intron	9	36083562	36087694	Adipose_Subcutaneous	Colon	0.2	0.843
ENSG00000126746	ZNF384	intron	12	6678343	6678946	Adipose_Subcutaneous	Colon	-0.2	0.843
ENSG00000126746	ZNF384	intron	12	6678460	6678663	Adipose_Subcutaneous	Colon	-0.2	0.843
ENSG00000126746	ZNF384	intron	12	6678460	6678946	Adipose_Subcutaneous	Colon	-0.2	0.843
ENSG00000126746	ZNF384	intron	12	6678710	6678946	Adipose_Subcutaneous	Colon	0.2	0.843
ENSG00000126746	ZNF384	intron	12	6678801	6678946	Cells_EBV-transformed_lymphocytes	Colon	0.2	0.843
ENSG00000138794	CASP6	intron	4	109698342	109703356	Cells_EBV-transformed_lymphocytes	Female	-0.2	0.843
ENSG00000140521	POLG	intron	15	89318749	89319228	Adipose_Visceral_Omentum	Female	0.2	0.843
ENSG00000140521	POLG	intron	15	89319350	89320766	Adipose_Visceral_Omentum	Female	0.2	0.843
ENSG00000143156	NME7	intron	1	169324500	169367708	Adipose_Visceral_Omentum	Colon	-0.2	0.843
ENSG00000143322	ABL2	intron	1	179110455	179110575	Adipose_Subcutaneous	Colon	-0.2	0.843
ENSG00000154263	ABCA10	intron	17	69216000	69216217	Adipose_Subcutaneous	Distal	-0.2	0.843
ENSG00000154263	ABCA10	intron	17	69216000	69219545	Adipose_Subcutaneous	Distal	0.2	0.843
ENSG00000155506	LARP1	intron	5	154799759	154799873	Colon_Sigmoid	Overall	-0.2	0.843
ENSG00000160570	DEDD2	intron	19	42209840	42215133	Adipose_Visceral_Omentum	Colon	-0.2	0.843
ENSG00000160570	DEDD2	intron	19	42209840	42215148	Cells_EBV-transformed_lymphocytes	Colon	0.2	0.843
ENSG00000163281	GNPDA2	intron	4	44711137	44717113	Adipose_Subcutaneous	Overall	0.2	0.843
ENSG00000163932	PRKCD	intron	3	53178537	53179577	Cells_EBV-transformed_lymphocytes	Colon	0.2	0.843
ENSG00000196497	IPO4	intron	14	24184109	24184298	Adipose_Subcutaneous	Rectal	0.2	0.843
ENSG00000215837	SDHAP2	intron	3	195688797	195708747	Adipose_Subcutaneous	Proximal	-0.2	0.843
ENSG00000253368	TRNP1	intron	1	26994630	26999847	Adipose_Subcutaneous	Colon	0.2	0.843
ENSG00000283426	SMBD1P	intron	3	195688797	195708747	Adipose_Subcutaneous	Proximal	-0.2	0.843
ENSG00000189190	ZNF600	intron	19	52781055	52781317	Adipose_Subcutaneous	Male	-0.2	0.843
		intron	19	20399038	20406009	Cells_EBV-transformed_lymphocytes	Proximal	-0.2	0.843
ENSG00000166946	CCNDBP1	intron	15	43185607	43189199	Adipose_Visceral_Omentum	Colon	0.2	0.843
ENSG00000087884	AAMDC	intron	11	77821241	77842479	Adipose_Visceral_Omentum	Colon	0.15	0.843
ENSG00000164828	SUN1	intron	7	849603	849923	Adipose_Subcutaneous	Colon	-0.2	0.843
ENSG00000243554	CCZ1P1	intron	7	97945615	97969770	Adipose_Visceral_Omentum	Distal	-0.15	0.843
ENSG00000164305	CASP3	intron	4	184638468	184648465	Adipose_Subcutaneous	Colon	-0.34	0.843
ENSG00000111752	PHC1	intron	12	8917791	8919756	Adipose_Subcutaneous	Distal	-0.13	0.843
ENSG00000188732	FAM221A	intron	7	23691596	23700786	Adipose_Visceral_Omentum	Female	-0.2	0.843
ENSG00000170634	ACYP2	intron	2	53973810	54050958	Adipose_Visceral_Omentum	Proximal	-0.2	0.843
ENSG00000185485	SDHAP1	intron	3	195962627	195963300	Cells_EBV-transformed_lymphocytes	Rectal	-0.2	0.843
ENSG00000196757	ZNF700	intron	19	11947307	11948276	Adipose_Subcutaneous	Female	-0.2	0.843
ENSG00000197054	ZNF763	intron	19	11947307	11948276	Adipose_Subcutaneous	Female	-0.2	0.843
ENSG00000226232	NPIPB14P	intron	16	69978003	69978077	Adipose_Visceral_Omentum	Proximal	0.2	0.843
ENSG00000048740	CELF2	intron	10	11314258	11321207	Adipose_Subcutaneous	Proximal	0.07	0.843
ENSG00000050393	MCUR1	intron	6	13807044	13814015	Adipose_Subcutaneous	Proximal	-0.2	0.843
ENSG00000078237	TIGAR	intron	12	4337160	4349819	Adipose_Visceral_Omentum	Female	-0.2	0.843
ENSG00000100417	PMM1	intron	22	41586193	41589719	Colon_Sigmoid	Overall	-0.2	0.843
ENSG00000100934	SEC23A	intron	14	39037608	39039031	Adipose_Subcutaneous	Colon	-0.2	0.843
ENSG00000101574	METTL4	intron	18	2539145	2544195	Cells_EBV-transformed_lymphocytes	Proximal	-0.2	0.843
ENSG00000101574	METTL4	intron	18	2539145	2544653	Adipose_Visceral_Omentum	Proximal	-0.2	0.843
ENSG00000101574	METTL4	intron	18	2540861	2544195	Adipose_Subcutaneous	Proximal	0.2	0.843
ENSG00000115392	FANCL	intron	2	58194273	58198594	Cells_EBV-transformed_lymphocytes	Male	-0.2	0.843
ENSG00000131435	PDLIM4	intron	5	132257827	132262609	Adipose_Visceral_Omentum	Proximal	0.2	0.843
ENSG00000131697	NPHP4	intron	1	5887466	5890868	Colon_Sigmoid	Overall	0.2	0.843
ENSG00000134909	ARHGAP32	intron	11	128998468	129040928	Adipose_Visceral_Omentum	Rectal	0.2	0.843
ENSG00000140943	MBTPS1	intron	16	84066609	84067667	Adipose_Subcutaneous	Rectal	-0.2	0.843
ENSG00000140943	MBTPS1	intron	16	84066613	84067667	Adipose_Subcutaneous	Rectal	0.2	0.843
ENSG00000144283	PKP4	intron	2	158669302	158669720	Adipose_Visceral_Omentum	Proximal	-0.2	0.843
ENSG00000155849	ELMO1	intron	7	36878117	36894854	Adipose_Subcutaneous	Proximal	0.2	0.843
ENSG00000163374	YY1AP1	intron	1	155680456	155688659	Adipose_Visceral_Omentum	Female	-0.2	0.843
ENSG00000166902	MRPL16	intron	11	59807849	59808733	Adipose_Subcutaneous	Female	0.2	0.843
ENSG00000169727	GPS1	intron	17	82055222	82055740	Cells_EBV-transformed_lymphocytes	Male	0.2	0.843
ENSG00000189091	SF3B3	intron	16	70530917	70532479	Colon_Sigmoid	Overall	0.2	0.843
ENSG00000189136	UBE2Q2P1	intron	15	84569683	84570599	Colon_Transverse	Overall	-0.2	0.843
ENSG00000213903	LTB4R	intron	14	24313955	24315637	Adipose_Visceral_Omentum	Colon	0.2	0.843
ENSG00000275120	ZSCAN2-AS1	intron	15	84569683	84570599	Colon_Transverse	Overall	-0.2	0.843
ENSG00000005249	PRKAR2B	intron	7	107122004	107140847	Adipose_Subcutaneous	Overall	-0.2	0.843
ENSG00000007520	TSR3	intron	16	1349608	1349889	Cells_EBV-transformed_lymphocytes	Overall	-0.36	0.843
ENSG00000165650	PDZD8	intron	10	117285471	117290186	Adipose_Subcutaneous	Overall	-0.56	0.843
ENSG00000197558	SSPOP	intron	7	149821671	149821862	Adipose_Visceral_Omentum	Proximal	-0.2	0.843
ENSG00000176155	CCDC57	intron	17	82134194	82151560	Adipose_Subcutaneous	Colon	0.2	0.843
ENSG00000234235	BOK-AS1	intron	2	241547073	241549931	Adipose_Subcutaneous	Colon	0.2	0.843
ENSG00000143514	TP53BP2	intron	1	223798677	223799899	Colon_Transverse	Overall	0.33	0.843
ENSG00000122417	ODF2L	intron	1	86384801	86385458	Adipose_Visceral_Omentum	Proximal	-0.2	0.843
ENSG00000165458	INPPL1	intron	11	72230019	72230121	Adipose_Subcutaneous	Male	0.5	0.843
ENSG00000007944	MYLIP	intron	6	16143217	16144897	Adipose_Subcutaneous	Overall	-0.2	0.843
ENSG00000141447	OSBPL1A	intron	18	24239382	24271622	Adipose_Visceral_Omentum	Male	0.38	0.843
ENSG00000117691	NENF	intron	1	212442625	212444339	Adipose_Visceral_Omentum	Male	0.2	0.843
ENSG00000121898	CPXM2	intron	10	123752666	123754663	Adipose_Subcutaneous	Rectal	-0.2	0.843
ENSG00000103121	CMC2	intron	16	80997429	80998285	Adipose_Subcutaneous	Overall	-0.48	0.843
		intron	7	97869813	97872041	Cells_EBV-transformed_lymphocytes	Colon	0.2	0.843
ENSG00000008382	MPND	intron	19	4357585	4358083	Adipose_Subcutaneous	Rectal	-0.2	0.843
ENSG00000050748	MAPK9	intron	5	180269409	180279796	Adipose_Subcutaneous	Rectal	0.2	0.843
ENSG00000081760	AACS	intron	12	125118765	125124705	Adipose_Subcutaneous	Colon	-0.2	0.843
ENSG00000110911	SLC11A2	intron	12	51008624	51009117	Adipose_Subcutaneous	Male	-0.2	0.843
ENSG00000110911	SLC11A2	intron	12	51008624	51010695	Adipose_Subcutaneous	Male	0.2	0.843
ENSG00000112234	FBXL4	intron	6	98934879	98947806	Adipose_Visceral_Omentum	Proximal	-0.2	0.843
ENSG00000119711	ALDH6A1	intron	14	74064920	74065181	Adipose_Visceral_Omentum	Male	-0.2	0.843
ENSG00000132570	PCBD2	intron	5	134905223	134910335	Adipose_Visceral_Omentum	Female	-0.2	0.843
ENSG00000134324	LPIN1	intron	2	11773745	11776089	Adipose_Subcutaneous	Overall	0.2	0.843
ENSG00000135976	ANKRD36	intron	2	97213614	97215301	Adipose_Subcutaneous	Overall	0.2	0.843
ENSG00000140396	NCOA2	intron	8	70214075	70216660	Adipose_Subcutaneous	Overall	-0.2	0.843
ENSG00000145868	FBXO38	intron	5	148425701	148433424	Adipose_Subcutaneous	Rectal	0.2	0.843
ENSG00000149257	SERPINH1	intron	11	75562319	75566316	Adipose_Subcutaneous	Female	0.2	0.843
ENSG00000149257	SERPINH1	intron	11	75563770	75566316	Adipose_Subcutaneous	Female	-0.2	0.843
ENSG00000149532	CPSF7	intron	11	61429290	61429914	Adipose_Visceral_Omentum	Proximal	-0.2	0.843
ENSG00000149809	TM7SF2	intron	11	65112865	65113220	Cells_EBV-transformed_lymphocytes	Rectal	0.2	0.843
ENSG00000154237	LRRK1	intron	15	101046152	101049644	Cells_EBV-transformed_lymphocytes	Overall	-0.2	0.843
ENSG00000154358	OBSCN	intron	1	228374752	228375702	Colon_Transverse	Overall	0.2	0.843
ENSG00000159086	PAXBP1	intron	21	32751218	32755213	Adipose_Subcutaneous	Male	0.2	0.843
ENSG00000159086	PAXBP1	intron	21	32751218	32755230	Adipose_Subcutaneous	Male	-0.2	0.843
ENSG00000161203	AP2M1	intron	3	184179122	184180169	Cells_EBV-transformed_lymphocytes	Male	0.2	0.843
ENSG00000161791	FMNL3	intron	12	49658594	49661966	Adipose_Subcutaneous	Colon	0.2	0.843
ENSG00000172456	FGGY	intron	1	59346398	59378749	Adipose_Visceral_Omentum	Male	-0.2	0.843
ENSG00000178188	SH2B1	intron	16	28872758	28873447	Adipose_Subcutaneous	Proximal	0.2	0.843
ENSG00000155465	SLC7A7	intron	14	22813440	22815320	Cells_EBV-transformed_lymphocytes	Colon	0.2	0.843
ENSG00000077782	FGFR1	intron	8	38428435	38429682	Adipose_Subcutaneous	Colon	-0.2	0.843
ENSG00000103121	CMC2	intron	16	80980879	80981806	Cells_EBV-transformed_lymphocytes	Distal	0.41	0.843
ENSG00000185485	SDHAP1	intron	3	195960086	195962516	Adipose_Subcutaneous	Rectal	-0.2	0.843
ENSG00000185619	PCGF3	intron	4	732498	733672	Cells_EBV-transformed_lymphocytes	Colon	0.2	0.843
ENSG00000109519	GRPEL1	intron	4	7064223	7067971	Colon_Sigmoid	Overall	0.34	0.843
ENSG00000119414	PPP6C	intron	9	125153985	125171085	Cells_EBV-transformed_lymphocytes	Female	0.2	0.843
ENSG00000101546	RBFA	intron	18	80036710	80037247	Adipose_Subcutaneous	Distal	0.2	0.843
ENSG00000101546	RBFA	intron	18	80036710	80037330	Adipose_Visceral_Omentum	Distal	-0.2	0.843
ENSG00000114019	AMOTL2	intron	3	134371494	134373516	Adipose_Visceral_Omentum	Distal	0.3	0.843
ENSG00000114019	AMOTL2	intron	3	134371494	134374342	Adipose_Subcutaneous	Distal	-0.3	0.843
ENSG00000108384	RAD51C	intron	17	58692632	58694931	Adipose_Visceral_Omentum	Rectal	-0.2	0.843
ENSG00000108384	RAD51C	intron	17	58692788	58694931	Cells_EBV-transformed_lymphocytes	Rectal	0.2	0.843
ENSG00000032444	PNPLA6	intron	19	7556724	7556966	Adipose_Subcutaneous	Colon	-0.2	0.843
ENSG00000103274	NUBP1	intron	16	10755753	10756690	Adipose_Subcutaneous	Colon	0.2	0.843
ENSG00000119596	YLPM1	intron	14	74782325	74802556	Adipose_Visceral_Omentum	Proximal	-0.2	0.843
ENSG00000133048	CHI3L1	intron	1	203179877	203180470	Adipose_Subcutaneous	Proximal	0.2	0.843
ENSG00000135048	CEMIP2	intron	9	71745579	71746201	Adipose_Subcutaneous	Female	0.2	0.843
ENSG00000135299	ANKRD6	intron	6	89627696	89629112	Adipose_Subcutaneous	Proximal	-0.2	0.843
ENSG00000148341	SH3GLB2	intron	9	129014904	129015740	Adipose_Subcutaneous	Rectal	0.2	0.843
ENSG00000159063	ALG8	intron	11	78104453	78106807	Adipose_Visceral_Omentum	Overall	-0.2	0.843
ENSG00000163900	TMEM41A	intron	3	185480806	185481218	Adipose_Visceral_Omentum	Female	0.2	0.843
ENSG00000164880	INTS1	intron	7	1487449	1487760	Cells_EBV-transformed_lymphocytes	Colon	-0.2	0.843
ENSG00000171476	HOPX	intron	4	56656012	56656300	Adipose_Visceral_Omentum	Proximal	0.2	0.843
ENSG00000174485	DENND4A	intron	15	65703008	65706091	Adipose_Subcutaneous	Distal	0.2	0.843
ENSG00000177542	SLC25A22	intron	11	793619	794458	Cells_EBV-transformed_lymphocytes	Overall	0.2	0.843
ENSG00000179750	APOBEC3B	intron	22	39086567	39087011	Adipose_Visceral_Omentum	Rectal	-0.2	0.843
ENSG00000180376	CCDC66	intron	3	56619901	56621532	Adipose_Subcutaneous	Distal	0.2	0.843
ENSG00000181817	LSM10	intron	1	36361340	36367861	Adipose_Visceral_Omentum	Rectal	-0.2	0.843
ENSG00000196182	STK40	intron	1	36361340	36367861	Adipose_Visceral_Omentum	Rectal	-0.2	0.843
ENSG00000198682	PAPSS2	intron	10	87721770	87727284	Adipose_Visceral_Omentum	Colon	0.2	0.843
ENSG00000214063	TSPAN4	intron	11	850367	864437	Adipose_Subcutaneous	Rectal	-0.2	0.843
ENSG00000239713	APOBEC3G	intron	22	39086567	39087011	Adipose_Visceral_Omentum	Rectal	-0.2	0.843
ENSG00000174943	KCTD13	intron	16	29925581	29925790	Adipose_Visceral_Omentum	Male	-0.2	0.843
ENSG00000185158	LRRC37B	intron	17	32022825	32024711	Adipose_Subcutaneous	Male	-0.2	0.843
ENSG00000132604	TERF2	intron	16	69368595	69370483	Adipose_Subcutaneous	Proximal	-0.48	0.843
ENSG00000155158	TTC39B	intron	9	15306274	15307084	Adipose_Subcutaneous	Male	-0.4	0.843
ENSG00000012822	CALCOCO1	intron	12	53725266	53727404	Adipose_Subcutaneous	Proximal	-0.19	0.843
ENSG00000088833	NSFL1C	intron	20	1455132	1458200	Adipose_Subcutaneous	Colon	0.2	0.843
ENSG00000032444	PNPLA6	intron	19	7560764	7561208	Adipose_Visceral_Omentum	Proximal	-0.19	0.843
ENSG00000189306	RRP7A	intron	22	42518147	42519714	Adipose_Subcutaneous	Colon	0.33	0.843
ENSG00000239665	AL157392.3	intron	10	13648230	13654353	Cells_EBV-transformed_lymphocytes	Proximal	-0.17	0.843
ENSG00000130758	MAP3K10	intron	19	40213188	40213517	Adipose_Visceral_Omentum	Female	0.32	0.843
ENSG00000105875	WDR91	intron	7	135189452	135193231	Cells_EBV-transformed_lymphocytes	Female	-0.13	0.843
ENSG00000181019	NQO1	intron	16	69715077	69718123	Cells_EBV-transformed_lymphocytes	Male	-0.2	0.843
ENSG00000072858	SIDT1	intron	3	113603150	113603960	Cells_EBV-transformed_lymphocytes	Colon	0.2	0.843
ENSG00000108349	CASC3	intron	17	40169662	40170452	Adipose_Subcutaneous	Overall	0.13	0.843
ENSG00000109184	DCUN1D4	intron	4	51899378	51905189	Cells_EBV-transformed_lymphocytes	Male	0.2	0.843
ENSG00000109184	DCUN1D4	intron	4	51899378	51908920	Adipose_Subcutaneous	Male	-0.2	0.843
ENSG00000109184	DCUN1D4	intron	4	51899378	51913290	Adipose_Subcutaneous	Male	-0.2	0.843
ENSG00000114790	ARHGEF26	intron	3	154152932	154187685	Adipose_Subcutaneous	Proximal	0.2	0.843
ENSG00000115486	GGCX	intron	2	85550744	85550925	Adipose_Subcutaneous	Colon	0.2	0.843
ENSG00000115486	GGCX	intron	2	85550750	85550925	Adipose_Subcutaneous	Colon	0.07	0.843
ENSG00000116132	PRRX1	intron	1	170730348	170736048	Adipose_Subcutaneous	Distal	-0.2	0.843
ENSG00000136250	AOAH	intron	7	36514707	36522039	Whole_Blood	Overall	0.2	0.843
ENSG00000140678	ITGAX	intron	16	31360463	31361063	Adipose_Subcutaneous	Colon	0.2	0.843
ENSG00000140678	ITGAX	intron	16	31360662	31360780	Adipose_Visceral_Omentum	Colon	-0.2	0.843
ENSG00000166908	PIP4K2C	intron	12	57591463	57594025	Adipose_Subcutaneous	Male	-0.2	0.843
ENSG00000168137	SETD5	intron	3	9445300	9445657	Adipose_Visceral_Omentum	Colon	-0.2	0.843
ENSG00000205744	DENND1C	intron	19	6475399	6475484	Colon_Transverse	Overall	0.2	0.843
ENSG00000205744	DENND1C	intron	19	6477278	6477378	Cells_EBV-transformed_lymphocytes	Overall	0.2	0.843
ENSG00000213066	CEP43	intron	6	167021452	167022409	Cells_EBV-transformed_lymphocytes	Colon	-0.2	0.843
ENSG00000215908	CROCCP2	intron	1	16642850	16643028	Adipose_Subcutaneous	Rectal	0.2	0.843
ENSG00000185684	EP400P1	intron	12	132085316	132103997	Cells_EBV-transformed_lymphocytes	Proximal	-0.17	0.843
ENSG00000185158	LRRC37B	intron	17	32024782	32027769	Adipose_Visceral_Omentum	Distal	-0.2	0.843
ENSG00000124140	SLC12A5	intron	20	46021886	46023369	Cells_EBV-transformed_lymphocytes	Male	0.08	0.843
ENSG00000151651	ADAM8	intron	10	133263233	133267352	Adipose_Subcutaneous	Female	-0.2	0.843
ENSG00000084112	SSH1	intron	12	108811328	108817038	Adipose_Subcutaneous	Rectal	0.35	0.843
ENSG00000012660	ELOVL5	intron	6	53270727	53275090	Adipose_Subcutaneous	Rectal	-0.2	0.843
ENSG00000220205	VAMP2	intron	17	8161766	8162249	Adipose_Subcutaneous	Female	0.2	0.843
ENSG00000141968	VAV1	intron	19	6853079	6853947	Adipose_Subcutaneous	Female	-0.2	0.843
ENSG00000136718	IMP4	intron	2	130342935	130343086	Adipose_Subcutaneous	Distal	0.2	0.843
ENSG00000163913	IFT122	intron	3	129514554	129515488	Cells_EBV-transformed_lymphocytes	Overall	0.36	0.843
ENSG00000140853	NLRC5	intron	16	57074683	57075941	Adipose_Subcutaneous	Proximal	-0.21	0.843
ENSG00000184465	WDR27	intron	6	169634525	169658276	Cells_EBV-transformed_lymphocytes	Female	-0.49	0.843
ENSG00000134463	ECHDC3	intron	10	11755608	11763224	Adipose_Visceral_Omentum	Overall	0.2	0.843
ENSG00000205560	CPT1B	intron	22	50574419	50574493	Adipose_Subcutaneous	Rectal	-0.2	0.843
ENSG00000137474	MYO7A	intron	11	77182600	77183068	Adipose_Visceral_Omentum	Male	-0.2	0.843
ENSG00000068024	HDAC4	intron	2	239126679	239134245	Adipose_Subcutaneous	Overall	-0.46	0.843
ENSG00000078674	PCM1	intron	8	17940158	17947186	Adipose_Visceral_Omentum	Rectal	0.66	0.843
ENSG00000066056	TIE1	intron	1	43313968	43314383	Adipose_Visceral_Omentum	Distal	0.2	0.843
ENSG00000126878	AIF1L	intron	9	131096863	131111597	Adipose_Subcutaneous	Distal	0.2	0.843
		intron	16	69459121	69462430	Cells_EBV-transformed_lymphocytes	Colon	0.2	0.843
		intron	17	15680953	15683036	Cells_EBV-transformed_lymphocytes	Distal	-0.2	0.843
		intron	4	185397302	185399570	Cells_EBV-transformed_lymphocytes	Proximal	-0.2	0.843
ENSG00000075711	DLG1	intron	3	197075870	197081051	Adipose_Subcutaneous	Overall	-0.07	0.843
ENSG00000076356	PLXNA2	intron	1	208082508	208084380	Adipose_Subcutaneous	Rectal	0	0.843
ENSG00000077585	GPR137B	intron	1	236143036	236178414	Adipose_Visceral_Omentum	Distal	0.2	0.843
ENSG00000110851	PRDM4	intron	12	107739551	107740946	Adipose_Visceral_Omentum	Colon	-0.2	0.843
ENSG00000110931	CAMKK2	intron	12	121240869	121244573	Adipose_Subcutaneous	Colon	-0.2	0.843
ENSG00000111361	EIF2B1	intron	12	123624862	123626425	Adipose_Subcutaneous	Colon	-0.2	0.843
ENSG00000116096	SPR	intron	2	72887736	72888314	Adipose_Visceral_Omentum	Male	0.2	0.843
ENSG00000120341	SEC16B	intron	1	177985062	177985860	Adipose_Subcutaneous	Proximal	0.2	0.843
ENSG00000126883	NUP214	intron	9	131135004	131135940	Adipose_Subcutaneous	Female	0.2	0.843
ENSG00000129219	PLD2	intron	17	4819218	4819429	Cells_EBV-transformed_lymphocytes	Colon	0.2	0.843
ENSG00000143322	ABL2	intron	1	179131481	179133312	Adipose_Subcutaneous	Proximal	-0.2	0.843
ENSG00000150637	CD226	intron	18	69896045	69946734	Cells_EBV-transformed_lymphocytes	Distal	0.2	0.843
ENSG00000165501	LRR1	intron	14	49602468	49603552	Adipose_Subcutaneous	Female	0.2	0.843
ENSG00000165832	TRUB1	intron	10	114942743	114951094	Adipose_Visceral_Omentum	Female	-0.2	0.843
ENSG00000170390	DCLK2	intron	4	150198103	150199028	Colon_Sigmoid	Overall	-0.2	0.843
ENSG00000183495	EP400	intron	12	132069641	132076516	Adipose_Subcutaneous	Female	0	0.843
ENSG00000186352	ANKRD37	intron	4	185397302	185398937	Adipose_Subcutaneous	Proximal	0.2	0.843
ENSG00000186352	ANKRD37	intron	4	185397302	185398947	Adipose_Visceral_Omentum	Proximal	-0.2	0.843
ENSG00000242193	CRYZL2P	intron	1	177985062	177985860	Adipose_Subcutaneous	Proximal	0.2	0.843
ENSG00000023191	RNH1	intron	11	502181	504824	Cells_EBV-transformed_lymphocytes	Male	0.48	0.843
ENSG00000224165	DNAJC27-AS1	intron	2	24972232	24979060	Adipose_Subcutaneous	Overall	-0.53	0.843
ENSG00000116786	PLEKHM2	intron	1	15719920	15721329	Adipose_Visceral_Omentum	Overall	0.34	0.843
ENSG00000100726	TELO2	intron	16	1506333	1506484	Cells_EBV-transformed_lymphocytes	Colon	0.2	0.843
ENSG00000122085	MTERF4	intron	2	241097427	241102253	Adipose_Subcutaneous	Female	-0.4	0.843
ENSG00000124596	OARD1	intron	6	41071675	41073898	Adipose_Visceral_Omentum	Distal	0.2	0.843
ENSG00000128739	SNRPN	intron	15	24968082	24974311	Whole_Blood	Overall	-0.2	0.843
ENSG00000108946	PRKAR1A	intron	17	68512579	68515394	Adipose_Subcutaneous	Colon	0.18	0.843
ENSG00000095917	TPSD1	intron	16	1258222	1258332	Adipose_Subcutaneous	Overall	-0.25	0.843
ENSG00000172236	TPSAB1	intron	16	1258222	1258332	Adipose_Subcutaneous	Overall	-0.25	0.843
ENSG00000261011	AGAP11	intron	10	87001736	87004325	Colon_Sigmoid	Overall	0.03	0.843
ENSG00000184497	TMEM255B	intron	13	113766257	113769098	Adipose_Subcutaneous	Rectal	0.2	0.843
ENSG00000166946	CCNDBP1	intron	15	43189280	43190325	Adipose_Subcutaneous	Rectal	0.4	0.843
ENSG00000198951	NAGA	intron	22	42067936	42068439	Cells_EBV-transformed_lymphocytes	Overall	0.05	0.843
ENSG00000214279	SCART1	intron	10	133467353	133469328	Adipose_Visceral_Omentum	Colon	-0.4	0.843
ENSG00000170919	TPT1-AS1	intron	13	45383843	45389735	Adipose_Visceral_Omentum	Male	-0.2	0.843
ENSG00000007129	CEACAM21	intron	19	41586195	41586464	Adipose_Subcutaneous	Colon	0.2	0.843
ENSG00000064655	EYA2	intron	20	47016297	47089239	Adipose_Visceral_Omentum	Overall	0.2	0.843
ENSG00000076108	BAZ2A	intron	12	56600490	56600681	Adipose_Subcutaneous	Proximal	-0.2	0.843
ENSG00000100578	KIAA0586	intron	14	58472279	58474607	Adipose_Subcutaneous	Female	-0.07	0.843
ENSG00000100591	AHSA1	intron	14	77462242	77462642	Adipose_Subcutaneous	Male	0.2	0.843
ENSG00000113971	NPHP3	intron	3	132701533	132704198	Adipose_Subcutaneous	Male	0.2	0.843
ENSG00000116285	ERRFI1	intron	1	8014396	8015308	Adipose_Subcutaneous	Male	-0.2	0.843
ENSG00000118495	PLAGL1	intron	6	143948460	143960469	Adipose_Visceral_Omentum	Rectal	0.2	0.843
ENSG00000132199	ENOSF1	intron	18	674406	675321	Adipose_Subcutaneous	Proximal	0.2	0.843
ENSG00000132199	ENOSF1	intron	18	683395	685921	Adipose_Subcutaneous	Proximal	-0.2	0.843
ENSG00000135622	SEMA4F	intron	2	74656685	74657565	Adipose_Subcutaneous	Proximal	0.2	0.843
ENSG00000135837	CEP350	intron	1	180052316	180052970	Adipose_Subcutaneous	Overall	-0.2	0.843
ENSG00000137074	APTX	intron	9	32974561	32984631	Adipose_Subcutaneous	Distal	-0.2	0.843
ENSG00000137074	APTX	intron	9	32974561	32985971	Adipose_Subcutaneous	Distal	0.2	0.843
ENSG00000148053	NTRK2	intron	9	84669888	84670377	Adipose_Subcutaneous	Overall	-0.2	0.843
ENSG00000154328	NEIL2	intron	8	11769791	11779598	Adipose_Subcutaneous	Female	-0.2	0.843
ENSG00000154328	NEIL2	intron	8	11770335	11771446	Adipose_Subcutaneous	Female	0.2	0.843
ENSG00000158122	PRXL2C	intron	9	96641886	96651390	Adipose_Subcutaneous	Rectal	0.2	0.843
ENSG00000160185	UBASH3A	intron	21	42434954	42437488	Whole_Blood	Overall	-0.2	0.843
ENSG00000166575	TMEM135	intron	11	87318235	87319310	Adipose_Subcutaneous	Rectal	0.2	0.843
ENSG00000171097	KYAT1	intron	9	128845411	128846680	Cells_EBV-transformed_lymphocytes	Distal	0.2	0.843
ENSG00000183077	AFMID	intron	17	78186830	78190970	Cells_EBV-transformed_lymphocytes	Overall	-0.2	0.843
ENSG00000183765	CHEK2	intron	22	28734727	28741769	Adipose_Visceral_Omentum	Rectal	0.2	0.843
ENSG00000214021	TTLL3	intron	3	9813111	9816074	Adipose_Subcutaneous	Overall	0.2	0.843
ENSG00000227039	ITGB2-AS1	intron	21	44927004	44927625	Cells_EBV-transformed_lymphocytes	Overall	0.2	0.843
ENSG00000259065	MIDEAS-AS1	intron	14	73787509	73789027	Adipose_Subcutaneous	Overall	-0.2	0.843
ENSG00000122512	PMS2	intron	7	5978696	5982824	Adipose_Visceral_Omentum	Proximal	-0.25	0.843
ENSG00000096433	ITPR3	intron	6	33621691	33631439	Adipose_Visceral_Omentum	Female	0.37	0.843
ENSG00000183833	CFAP91	intron	3	119706885	119707404	Adipose_Subcutaneous	Male	-0.2	0.843
ENSG00000132199	ENOSF1	intron	18	691276	692770	Colon_Transverse	Overall	0.5	0.843
ENSG00000168818	STX18	intron	4	4438509	4453621	Adipose_Subcutaneous	Overall	0.19	0.843
ENSG00000124356	STAMBP	intron	2	73872417	73873352	Adipose_Subcutaneous	Distal	0.2	0.843
ENSG00000107020	PLGRKT	intron	9	5431983	5436569	Cells_EBV-transformed_lymphocytes	Female	0.17	0.843
ENSG00000105254	TBCB	intron	19	36124363	36125451	Cells_EBV-transformed_lymphocytes	Overall	-0.57	0.843
ENSG00000161277	THAP8	intron	19	36039718	36054135	Adipose_Subcutaneous	Distal	-0.28	0.843
ENSG00000096092	TMEM14A	intron	6	52671245	52677087	Adipose_Subcutaneous	Rectal	-0.18	0.843
ENSG00000216775	AL109918.1	intron	6	52671245	52677087	Adipose_Subcutaneous	Rectal	-0.18	0.843
ENSG00000130159	ECSIT	intron	19	11507562	11507991	Adipose_Subcutaneous	Female	-0.44	0.843
ENSG00000173272	MZT2A	intron	2	131486181	131491876	Adipose_Visceral_Omentum	Colon	0.2	0.843
ENSG00000186001	LRCH3	intron	3	197852620	197854392	Adipose_Visceral_Omentum	Overall	-0.5	0.843
		intron	2	60920109	60920383	Cells_EBV-transformed_lymphocytes	Distal	-0.2	0.843
ENSG00000050130	JKAMP	intron	14	59484593	59486731	Cells_EBV-transformed_lymphocytes	Proximal	0.2	0.843
ENSG00000061938	TNK2	intron	3	195882328	195882445	Adipose_Visceral_Omentum	Female	0.2	0.843
ENSG00000061938	TNK2	intron	3	195882527	195883157	Adipose_Subcutaneous	Female	0.2	0.843
ENSG00000076108	BAZ2A	intron	12	56615607	56630125	Cells_EBV-transformed_lymphocytes	Proximal	-0.2	0.843
ENSG00000086475	SEPHS1	intron	10	13338808	13340691	Cells_EBV-transformed_lymphocytes	Distal	0.2	0.843
ENSG00000086475	SEPHS1	intron	10	13338808	13344758	Adipose_Visceral_Omentum	Distal	-0.2	0.843
ENSG00000090615	GOLGA3	intron	12	132780914	132782296	Adipose_Visceral_Omentum	Proximal	-0.2	0.843
ENSG00000090615	GOLGA3	intron	12	132780914	132784164	Cells_EBV-transformed_lymphocytes	Proximal	0.2	0.843
ENSG00000112237	CCNC	intron	6	99551895	99558497	Adipose_Subcutaneous	Colon	0.2	0.843
ENSG00000120913	PDLIM2	intron	8	22579527	22580603	Cells_EBV-transformed_lymphocytes	Proximal	-0.2	0.843
ENSG00000128585	MKLN1	intron	7	131478677	131487607	Adipose_Subcutaneous	Male	0.2	0.843
ENSG00000128833	MYO5C	intron	15	52239879	52244356	Adipose_Subcutaneous	Distal	-0.2	0.843
ENSG00000130254	SAFB2	intron	19	5616335	5616422	Cells_EBV-transformed_lymphocytes	Distal	0.2	0.843
ENSG00000131591	C1orf159	intron	1	1082987	1083294	Adipose_Subcutaneous	Colon	-0.2	0.843
ENSG00000137700	SLC37A4	intron	11	119025076	119025191	Adipose_Subcutaneous	Proximal	-0.2	0.843
ENSG00000144040	SFXN5	intron	2	72945099	72961131	Adipose_Visceral_Omentum	Colon	0.2	0.843
ENSG00000144566	RAB5A	intron	3	19951061	19970548	Adipose_Visceral_Omentum	Rectal	-0.2	0.843
ENSG00000155657	TTN	intron	2	178527307	178528274	Adipose_Visceral_Omentum	Male	0.2	0.843
ENSG00000157911	PEX10	intron	1	2410451	2412391	Cells_EBV-transformed_lymphocytes	Female	0.2	0.843
ENSG00000166260	COX11	intron	17	54961326	54963306	Cells_EBV-transformed_lymphocytes	Distal	0.2	0.843
ENSG00000171345	KRT19	intron	17	41525273	41527828	Adipose_Visceral_Omentum	Female	-0.2	0.843
ENSG00000173905	GOLIM4	intron	3	168040869	168041392	Adipose_Subcutaneous	Female	-0.2	0.843
ENSG00000223891	OSER1-DT	intron	20	44215003	44217367	Cells_EBV-transformed_lymphocytes	Female	-0.2	0.843
ENSG00000266714	MYO15B	intron	17	75623854	75623949	Adipose_Subcutaneous	Proximal	0	0.843
ENSG00000266714	MYO15B	intron	17	75623854	75624015	Adipose_Subcutaneous	Proximal	0.2	0.843
ENSG00000266714	MYO15B	intron	17	75624249	75624370	Adipose_Visceral_Omentum	Proximal	0.2	0.843
ENSG00000266714	MYO15B	intron	17	75624269	75624370	Adipose_Visceral_Omentum	Proximal	-0.2	0.843
ENSG00000270885	RASL10B	intron	17	35735400	35740409	Adipose_Subcutaneous	Male	-0.2	0.843
ENSG00000139182	CLSTN3	intron	12	7120625	7121712	Cells_EBV-transformed_lymphocytes	Overall	0.64	0.843
ENSG00000205885	C1RL-AS1	intron	12	7120625	7121712	Cells_EBV-transformed_lymphocytes	Overall	0.64	0.843
ENSG00000137103	TMEM8B	intron	9	35845829	35845975	Adipose_Subcutaneous	Female	-0.51	0.843
ENSG00000138380	CARF	intron	2	202974496	202977269	Adipose_Subcutaneous	Female	-0.41	0.843
ENSG00000187607	ZNF286A	intron	17	15700366	15701152	Adipose_Subcutaneous	Proximal	-0.2	0.843
ENSG00000150403	TMCO3	intron	13	113539507	113548303	Adipose_Visceral_Omentum	Proximal	-0.42	0.843
ENSG00000169972	PUSL1	intron	1	1310688	1310909	Adipose_Subcutaneous	Rectal	0.55	0.843
ENSG00000142973	CYP4B1	intron	1	46814315	46815074	Adipose_Subcutaneous	Rectal	0.2	0.843
ENSG00000130560	UBAC1	intron	9	135925187	135933057	Adipose_Visceral_Omentum	Overall	0.36	0.843
ENSG00000100445	SDR39U1	intron	14	24441795	24442178	Adipose_Subcutaneous	Proximal	-0.2	0.843
ENSG00000084112	SSH1	intron	12	108823361	108852638	Adipose_Visceral_Omentum	Female	-0.2	0.843
ENSG00000188690	UROS	intron	10	125816525	125823207	Cells_EBV-transformed_lymphocytes	Overall	-0.2	0.843
ENSG00000175792	RUVBL1	intron	3	128082574	128083074	Adipose_Visceral_Omentum	Overall	-0.2	0.843
ENSG00000063245	EPN1	intron	19	55677581	55678527	Cells_EBV-transformed_lymphocytes	Distal	-0.2	0.843
ENSG00000032389	EIPR1	intron	2	3274419	3338017	Adipose_Visceral_Omentum	Male	-0.2	0.843
ENSG00000071537	SEL1L	intron	14	81506241	81526733	Adipose_Subcutaneous	Proximal	-0.2	0.843
ENSG00000077585	GPR137B	intron	1	236143036	236145702	Adipose_Visceral_Omentum	Male	-0.2	0.843
ENSG00000092108	SCFD1	intron	14	30673347	30673924	Adipose_Subcutaneous	Rectal	-0.2	0.843
ENSG00000101052	IFT52	intron	20	43591054	43594693	Adipose_Visceral_Omentum	Female	-0.2	0.843
ENSG00000104823	ECH1	intron	19	38831166	38831309	Adipose_Subcutaneous	Colon	0.2	0.843
ENSG00000104823	ECH1	intron	19	38831166	38831320	Adipose_Subcutaneous	Colon	0	0.843
ENSG00000108061	SHOC2	intron	10	111000545	111004606	Adipose_Subcutaneous	Overall	-0.2	0.843
ENSG00000113522	RAD50	intron	5	132638223	132640672	Adipose_Subcutaneous	Colon	-0.2	0.843
ENSG00000119801	YPEL5	intron	2	30147062	30158619	Colon_Transverse	Overall	0.2	0.843
ENSG00000120549	KIAA1217	intron	10	24449764	24473228	Adipose_Subcutaneous	Proximal	-0.2	0.843
ENSG00000122965	RBM19	intron	12	113953460	113955131	Cells_EBV-transformed_lymphocytes	Overall	0.2	0.843
ENSG00000140262	TCF12	intron	15	57263274	57273033	Adipose_Subcutaneous	Overall	0.2	0.843
ENSG00000141252	VPS53	intron	17	628231	631550	Adipose_Visceral_Omentum	Distal	0.2	0.843
ENSG00000146457	WTAP	intron	6	159748369	159753460	Colon_Transverse	Overall	0.2	0.843
ENSG00000152127	MGAT5	intron	2	134253218	134254262	Cells_EBV-transformed_lymphocytes	Female	0.2	0.843
ENSG00000153902	LGI4	intron	19	35131860	35131971	Adipose_Subcutaneous	Rectal	-0.2	0.843
ENSG00000160783	PMF1	intron	1	156213176	156225557	Adipose_Subcutaneous	Female	0.2	0.843
ENSG00000160783	PMF1	intron	1	156213176	156232320	Adipose_Subcutaneous	Female	-0.2	0.843
ENSG00000166012	TAF1D	intron	11	93734660	93736141	Adipose_Subcutaneous	Rectal	0.2	0.843
ENSG00000166012	TAF1D	intron	11	93736751	93737064	Adipose_Subcutaneous	Rectal	-0.2	0.843
ENSG00000172831	CES2	intron	16	66942737	66943299	Adipose_Subcutaneous	Distal	0.2	0.843
ENSG00000172831	CES2	intron	16	66942785	66943299	Adipose_Subcutaneous	Distal	-0.2	0.843
ENSG00000178896	EXOSC4	intron	8	144080149	144080242	Adipose_Visceral_Omentum	Female	-0.2	0.843
ENSG00000183486	MX2	intron	21	41382564	41395587	Adipose_Subcutaneous	Proximal	0.2	0.843
ENSG00000196678	ERI2	intron	16	20780734	20789479	Cells_EBV-transformed_lymphocytes	Overall	-0.2	0.843
ENSG00000214944	ARHGEF28	intron	5	73904405	73909412	Adipose_Subcutaneous	Proximal	0.2	0.843
ENSG00000221978	CCNL2	intron	1	1390865	1393396	Adipose_Subcutaneous	Colon	0.2	0.843
ENSG00000229852	KHDC1-AS1	intron	6	73270527	73275767	Cells_EBV-transformed_lymphocytes	Overall	0.2	0.843
ENSG00000143337	TOR1AIP1	intron	1	179900167	179901302	Adipose_Subcutaneous	Distal	0.2	0.844
ENSG00000103126	AXIN1	intron	16	289607	293488	Cells_EBV-transformed_lymphocytes	Distal	-0.2	0.844
ENSG00000133606	MKRN1	intron	7	140456866	140459007	Adipose_Subcutaneous	Colon	-0.2	0.844
ENSG00000142949	PTPRF	intron	1	43598913	43603416	Adipose_Visceral_Omentum	Female	-0.2	0.844
ENSG00000164402	SEPTIN8	intron	5	132752178	132760802	Adipose_Subcutaneous	Colon	0.2	0.844
ENSG00000186466	AQP7P1	intron	9	63318261	63318470	Adipose_Visceral_Omentum	Female	0.22	0.844
ENSG00000237238	BMS1P10	intron	9	63318261	63318470	Adipose_Visceral_Omentum	Female	0.22	0.844
ENSG00000151445	VIPAS39	intron	14	77444341	77448494	Cells_EBV-transformed_lymphocytes	Rectal	-0.11	0.844
ENSG00000020922	MRE11	intron	11	94447438	94456276	Cells_EBV-transformed_lymphocytes	Distal	-0.11	0.844
ENSG00000169221	TBC1D10B	intron	16	30365594	30369228	Cells_EBV-transformed_lymphocytes	Male	-0.2	0.844
ENSG00000230333	AC004160.1	intron	7	11197444	11379287	Adipose_Visceral_Omentum	Female	-0.2	0.844
ENSG00000178927	CYBC1	intron	17	82446696	82449170	Cells_EBV-transformed_lymphocytes	Overall	0.45	0.844
ENSG00000138095	LRPPRC	intron	2	43894629	43895368	Adipose_Subcutaneous	Proximal	0.2	0.844
ENSG00000128928	IVD	intron	15	40406350	40407636	Adipose_Visceral_Omentum	Overall	0.2	0.844
ENSG00000059378	PARP12	intron	7	140047007	140054662	Adipose_Subcutaneous	Male	-0.53	0.844
ENSG00000166451	CENPN	intron	16	81014181	81017326	Cells_EBV-transformed_lymphocytes	Female	-0.33	0.844
ENSG00000142733	MAP3K6	intron	1	27358319	27358419	Adipose_Visceral_Omentum	Female	-0.17	0.844
ENSG00000125454	SLC25A19	intron	17	75288461	75289354	Adipose_Visceral_Omentum	Female	-0.26	0.844
ENSG00000145908	ZNF300	intron	5	150903182	150903864	Adipose_Visceral_Omentum	Female	-0.2	0.844
ENSG00000167081	PBX3	intron	9	125960849	125962102	Adipose_Visceral_Omentum	Male	-0.2	0.844
ENSG00000064933	PMS1	intron	2	189818180	189852655	Adipose_Subcutaneous	Colon	0.2	0.844
ENSG00000071794	HLTF	intron	3	149041680	149042166	Adipose_Subcutaneous	Overall	-0.12	0.844
ENSG00000078618	NRDC	intron	1	51825382	51827796	Adipose_Subcutaneous	Distal	0.2	0.844
ENSG00000106443	PHF14	intron	7	11111467	11143306	Cells_EBV-transformed_lymphocytes	Rectal	-0.2	0.844
ENSG00000106443	PHF14	intron	7	11111467	11169416	Cells_EBV-transformed_lymphocytes	Rectal	0.2	0.844
ENSG00000134375	TIMM17A	intron	1	201958908	201963616	Adipose_Visceral_Omentum	Colon	-0.2	0.844
ENSG00000140332	TLE3	intron	15	70095641	70096161	Adipose_Subcutaneous	Distal	0.2	0.844
ENSG00000148843	PDCD11	intron	10	103427391	103432129	Adipose_Subcutaneous	Rectal	0.2	0.844
ENSG00000149823	VPS51	intron	11	65109923	65110482	Adipose_Visceral_Omentum	Rectal	0.2	0.844
ENSG00000159069	FBXW5	intron	9	136941111	136941251	Adipose_Subcutaneous	Proximal	0.2	0.844
ENSG00000159069	FBXW5	intron	9	136941171	136941251	Adipose_Subcutaneous	Proximal	-0.2	0.844
ENSG00000161281	COX7A1	intron	19	36151755	36152393	Adipose_Visceral_Omentum	Proximal	-0.2	0.844
ENSG00000163629	PTPN13	intron	4	86751124	86753009	Adipose_Subcutaneous	Female	-0.2	0.844
ENSG00000163629	PTPN13	intron	4	86751124	86758260	Adipose_Subcutaneous	Female	0.2	0.844
ENSG00000197863	ZNF790	intron	19	36820114	36823285	Adipose_Subcutaneous	Distal	-0.2	0.844
ENSG00000205744	DENND1C	intron	19	6472993	6475096	Cells_EBV-transformed_lymphocytes	Female	0.2	0.844
ENSG00000103174	NAGPA	intron	16	5028185	5028880	Adipose_Subcutaneous	Rectal	0.52	0.844
ENSG00000147457	CHMP7	intron	8	23246994	23249210	Adipose_Subcutaneous	Distal	-0.39	0.844
ENSG00000059122	FLYWCH1	intron	16	2930880	2933135	Adipose_Visceral_Omentum	Colon	-0.33	0.844
ENSG00000134352	IL6ST	intron	5	55957291	55960402	Cells_EBV-transformed_lymphocytes	Rectal	0.2	0.844
ENSG00000137274	BPHL	intron	6	3137422	3138041	Adipose_Subcutaneous	Proximal	-0.19	0.844
ENSG00000112992	NNT	intron	5	43613137	43615848	Cells_EBV-transformed_lymphocytes	Proximal	0.43	0.844
ENSG00000205336	ADGRG1	intron	16	57657491	57659413	Adipose_Subcutaneous	Overall	-0.2	0.844
ENSG00000213066	CEP43	intron	6	167033971	167039904	Cells_EBV-transformed_lymphocytes	Male	-0.12	0.844
ENSG00000090615	GOLGA3	intron	12	132786787	132789027	Adipose_Subcutaneous	Male	0.27	0.844
ENSG00000260565	ERVK13-1	intron	16	2672570	2673283	Adipose_Subcutaneous	Overall	-0.18	0.844
ENSG00000005882	PDK2	intron	17	50107153	50108156	Colon_Sigmoid	Overall	-0.19	0.844
ENSG00000214706	IFRD2	intron	3	50289360	50289447	Colon_Transverse	Overall	-0.2	0.844
ENSG00000230189	RABGEF1P2	intron	7	66430017	66439135	Adipose_Visceral_Omentum	Distal	0.23	0.844
ENSG00000186866	POFUT2	intron	21	45283527	45285269	Cells_EBV-transformed_lymphocytes	Female	0.29	0.844
ENSG00000133027	PEMT	intron	17	17577027	17577107	Adipose_Subcutaneous	Female	-0.15	0.844
ENSG00000078124	ACER3	intron	11	76959031	76976289	Adipose_Subcutaneous	Distal	0.21	0.844
ENSG00000164106	SCRG1	intron	4	173391428	173399068	Adipose_Visceral_Omentum	Overall	-0.37	0.844
ENSG00000231160	KLF3-AS1	intron	4	38628102	38630500	Adipose_Subcutaneous	Male	0.2	0.844
ENSG00000065882	TBC1D1	intron	4	38053225	38054199	Adipose_Subcutaneous	Male	-0.2	0.844
		intron	19	53434466	53439828	Cells_EBV-transformed_lymphocytes	Female	0.2	0.844
ENSG00000101181	MTG2	intron	20	62183057	62195802	Adipose_Subcutaneous	Overall	-0.2	0.844
ENSG00000106415	GLCCI1	intron	7	8022569	8055433	Adipose_Subcutaneous	Overall	0.2	0.844
ENSG00000108557	RAI1	intron	17	17798513	17803756	Cells_EBV-transformed_lymphocytes	Female	-0.2	0.844
ENSG00000129657	SEC14L1	intron	17	77093347	77094068	Cells_EBV-transformed_lymphocytes	Distal	-0.2	0.844
ENSG00000132639	SNAP25	intron	20	10277726	10284724	Adipose_Visceral_Omentum	Overall	-0.2	0.844
ENSG00000135094	SDS	intron	12	113398606	113398707	Adipose_Visceral_Omentum	Overall	-0.2	0.844
ENSG00000163577	EIF5A2	intron	3	170907841	170908543	Adipose_Subcutaneous	Proximal	-0.2	0.844
ENSG00000169231	THBS3	intron	1	155204957	155205060	Cells_EBV-transformed_lymphocytes	Rectal	0.2	0.844
ENSG00000172340	SUCLG2	intron	3	67529186	67609455	Adipose_Visceral_Omentum	Overall	-0.2	0.844
ENSG00000187860	CCDC157	intron	22	30375663	30376259	Cells_EBV-transformed_lymphocytes	Colon	0.2	0.844
ENSG00000188986	NELFB	intron	9	137272615	137272782	Adipose_Visceral_Omentum	Female	0.2	0.844
ENSG00000197771	MCMBP	intron	10	119849576	119853050	Cells_EBV-transformed_lymphocytes	Female	-0.2	0.844
ENSG00000260404	AC110079.1	intron	4	118597225	118605584	Adipose_Visceral_Omentum	Rectal	-0.2	0.844
ENSG00000177683	THAP5	intron	7	108566022	108569490	Cells_EBV-transformed_lymphocytes	Male	-0.38	0.844
ENSG00000006744	ELAC2	intron	17	13002579	13003479	Colon_Transverse	Overall	0.18	0.844
ENSG00000139132	FGD4	intron	12	32625779	32633549	Adipose_Visceral_Omentum	Rectal	-0.2	0.844
ENSG00000136383	ALPK3	intron	15	84827605	84838980	Adipose_Subcutaneous	Colon	-0.36	0.844
ENSG00000186866	POFUT2	intron	21	45283527	45285678	Cells_EBV-transformed_lymphocytes	Overall	-0.19	0.844
ENSG00000122674	CCZ1	intron	7	5905269	5910035	Cells_EBV-transformed_lymphocytes	Overall	-0.24	0.844
ENSG00000121940	CLCC1	intron	1	108932501	108934625	Colon_Sigmoid	Overall	-0.37	0.844
ENSG00000188157	AGRN	intron	1	1042162	1043239	Adipose_Visceral_Omentum	Female	-0.53	0.844
ENSG00000163072	NOSTRIN	intron	2	168856210	168856607	Adipose_Visceral_Omentum	Distal	0.04	0.844
ENSG00000154529	CNTNAP3B	intron	9	41924093	41926656	Adipose_Subcutaneous	Colon	-0.2	0.844
ENSG00000154529	CNTNAP3B	intron	9	41924093	41929317	Adipose_Subcutaneous	Colon	-0.2	0.844
ENSG00000154529	CNTNAP3B	intron	9	41929444	41938244	Adipose_Subcutaneous	Colon	0.2	0.844
		intron	7	93145532	93148194	Cells_EBV-transformed_lymphocytes	Distal	0.2	0.844
ENSG00000105875	WDR91	intron	7	135193672	135194570	Cells_EBV-transformed_lymphocytes	Female	-0.2	0.844
ENSG00000110171	TRIM3	intron	11	6465732	6473084	Adipose_Subcutaneous	Overall	-0.2	0.844
ENSG00000110171	TRIM3	intron	11	6465732	6473791	Adipose_Subcutaneous	Overall	-0.12	0.844
ENSG00000113048	MRPS27	intron	5	72223850	72226057	Adipose_Subcutaneous	Distal	-0.2	0.844
ENSG00000113048	MRPS27	intron	5	72223916	72226057	Cells_EBV-transformed_lymphocytes	Distal	0.2	0.844
ENSG00000142197	DOP1B	intron	21	36263814	36270013	Adipose_Subcutaneous	Rectal	0.2	0.844
ENSG00000145979	TBC1D7	intron	6	13326906	13328316	Adipose_Subcutaneous	Colon	-0.07	0.844
ENSG00000145979	TBC1D7	intron	6	13326963	13328296	Adipose_Subcutaneous	Colon	-0.2	0.844
ENSG00000145979	TBC1D7	intron	6	13326963	13328316	Adipose_Visceral_Omentum	Colon	0.2	0.844
ENSG00000145979	TBC1D7	intron	6	13326963	13328456	Adipose_Subcutaneous	Colon	0	0.844
ENSG00000149781	FERMT3	intron	11	64207524	64210611	Adipose_Subcutaneous	Overall	0.2	0.844
ENSG00000149781	FERMT3	intron	11	64207906	64210611	Adipose_Subcutaneous	Overall	-0.2	0.844
ENSG00000158805	ZNF276	intron	16	89722834	89723137	Adipose_Visceral_Omentum	Male	-0.2	0.844
ENSG00000161526	SAP30BP	intron	17	75691535	75693440	Adipose_Subcutaneous	Colon	0.2	0.844
ENSG00000167716	WDR81	intron	17	1732776	1733527	Adipose_Visceral_Omentum	Proximal	-0.2	0.844
ENSG00000172716	SLFN11	intron	17	35367043	35367603	Adipose_Visceral_Omentum	Colon	0.2	0.844
ENSG00000172716	SLFN11	intron	17	35367043	35373474	Adipose_Visceral_Omentum	Colon	0.2	0.844
ENSG00000172716	SLFN11	intron	17	35367063	35367603	Adipose_Subcutaneous	Colon	-0.2	0.844
ENSG00000177409	SAMD9L	intron	7	93146040	93147088	Adipose_Subcutaneous	Distal	0.2	0.844
ENSG00000187118	CMC1	intron	3	28298350	28316333	Adipose_Subcutaneous	Overall	0.2	0.844
ENSG00000189171	S100A13	intron	1	153628237	153630450	Adipose_Visceral_Omentum	Male	0	0.844
ENSG00000197386	HTT	intron	4	3214135	3215110	Adipose_Subcutaneous	Colon	-0.2	0.844
ENSG00000244754	N4BP2L2	intron	13	32480637	32517857	Adipose_Subcutaneous	Rectal	-0.2	0.844
ENSG00000266714	MYO15B	intron	17	75596899	75600493	Adipose_Subcutaneous	Proximal	0.2	0.844
ENSG00000266714	MYO15B	intron	17	75596899	75601438	Adipose_Subcutaneous	Proximal	-0.2	0.844
ENSG00000131236	CAP1	intron	1	40040801	40059334	Cells_EBV-transformed_lymphocytes	Male	-0.2	0.844
ENSG00000131236	CAP1	intron	1	40040801	40059337	Cells_EBV-transformed_lymphocytes	Male	-0.2	0.844
ENSG00000204348	DXO	intron	6	31970478	31970606	Adipose_Visceral_Omentum	Proximal	-0.38	0.844
ENSG00000159579	RSPRY1	intron	16	57186785	57204504	Cells_EBV-transformed_lymphocytes	Male	0.2	0.844
ENSG00000106100	NOD1	intron	7	30460041	30463609	Colon_Sigmoid	Overall	0.38	0.844
ENSG00000103811	CTSH	intron	15	78932038	78932372	Adipose_Subcutaneous	Distal	0.19	0.844
ENSG00000198901	PRC1	intron	15	90969623	90970404	Adipose_Visceral_Omentum	Female	0.2	0.844
ENSG00000164106	SCRG1	intron	4	173388395	173389595	Colon_Sigmoid	Overall	0.2	0.844
ENSG00000165617	DACT1	intron	14	58638547	58640736	Adipose_Subcutaneous	Female	0.43	0.844
ENSG00000072756	TRNT1	intron	3	3129188	3129919	Adipose_Visceral_Omentum	Male	0.31	0.844
ENSG00000117481	NSUN4	intron	1	46340919	46344801	Cells_EBV-transformed_lymphocytes	Proximal	0.2	0.844
ENSG00000125863	MKKS	intron	20	10428816	10434108	Colon_Sigmoid	Overall	-0.2	0.844
ENSG00000177409	SAMD9L	intron	7	93146040	93146883	Adipose_Subcutaneous	Distal	-0.2	0.844
		intron	17	7342507	7343379	Cells_EBV-transformed_lymphocytes	Rectal	0.2	0.844
		intron	7	99485368	99486476	Cells_EBV-transformed_lymphocytes	Overall	0.2	0.844
		intron	8	692313	692478	Cells_EBV-transformed_lymphocytes	Female	0.2	0.844
ENSG00000106772	PRUNE2	intron	9	76637549	76638186	Adipose_Subcutaneous	Male	0.2	0.844
ENSG00000116353	MECR	intron	1	29202045	29203131	Adipose_Visceral_Omentum	Rectal	0	0.844
ENSG00000120029	ARMH3	intron	10	101889490	101939863	Adipose_Subcutaneous	Distal	0	0.844
ENSG00000125952	MAX	intron	14	65076663	65077328	Adipose_Subcutaneous	Proximal	-0.2	0.844
ENSG00000125952	MAX	intron	14	65076663	65077344	Adipose_Subcutaneous	Proximal	0.2	0.844
ENSG00000137601	NEK1	intron	4	169508331	169508769	Adipose_Subcutaneous	Distal	0.2	0.844
ENSG00000137601	NEK1	intron	4	169508331	169537809	Adipose_Visceral_Omentum	Distal	-0.2	0.844
ENSG00000149262	INTS4	intron	11	77928547	77938651	Adipose_Visceral_Omentum	Female	0.2	0.844
ENSG00000154359	LONRF1	intron	8	12725879	12728901	Adipose_Subcutaneous	Distal	0.2	0.844
ENSG00000159259	CHAF1B	intron	21	36402851	36408761	Adipose_Subcutaneous	Proximal	-0.2	0.844
ENSG00000182175	RGMA	intron	15	93041533	93051993	Adipose_Subcutaneous	Rectal	-0.2	0.844
ENSG00000187790	FANCM	intron	14	45137241	45140632	Cells_EBV-transformed_lymphocytes	Male	-0.2	0.844
ENSG00000188171	ZNF626	intron	19	20646405	20660427	Adipose_Subcutaneous	Rectal	0.2	0.844
ENSG00000197442	MAP3K5	intron	6	136567874	136580301	Adipose_Subcutaneous	Overall	0.2	0.844
ENSG00000229180	RABGEF1P1	intron	7	66545686	66553989	Adipose_Subcutaneous	Colon	0.2	0.844
ENSG00000230798	FOXD3-AS1	intron	1	63321463	63322316	Colon_Sigmoid	Overall	-0.2	0.844
ENSG00000215837	SDHAP2	intron	3	195696589	195699030	Adipose_Visceral_Omentum	Proximal	0.4	0.844
ENSG00000283426	SMBD1P	intron	3	195696589	195699030	Adipose_Visceral_Omentum	Proximal	0.4	0.844
ENSG00000093183	SEC22C	intron	3	42553448	42555930	Adipose_Subcutaneous	Overall	-0.22	0.844
		intron	9	90827579	90843858	Cells_EBV-transformed_lymphocytes	Rectal	-0.2	0.844
ENSG00000101193	GID8	intron	20	62938824	62941491	Adipose_Subcutaneous	Distal	0.2	0.844
ENSG00000099889	ARVCF	intron	22	19982091	19990585	Adipose_Visceral_Omentum	Proximal	0.43	0.844
ENSG00000244560	AC004890.2	intron	7	149289726	149289938	Cells_EBV-transformed_lymphocytes	Female	0.17	0.844
ENSG00000271503	CCL5	intron	17	35872464	35878528	Adipose_Subcutaneous	Proximal	0.2	0.844
ENSG00000110721	CHKA	intron	11	68054047	68061600	Adipose_Subcutaneous	Female	0.2	0.844
ENSG00000153944	MSI2	intron	17	57262192	57274268	Adipose_Subcutaneous	Colon	0.41	0.844
ENSG00000188732	FAM221A	intron	7	23684672	23689269	Adipose_Subcutaneous	Female	0.08	0.844
ENSG00000170264	FAM161A	intron	2	61836109	61839421	Adipose_Visceral_Omentum	Distal	0.33	0.844
ENSG00000099998	GGT5	intron	22	24225106	24225546	Adipose_Subcutaneous	Distal	0.35	0.844
ENSG00000116141	MARK1	intron	1	220650720	220651986	Adipose_Subcutaneous	Female	-0.2	0.844
ENSG00000080823	MOK	intron	14	102232708	102233688	Adipose_Subcutaneous	Male	-0.2	0.844
ENSG00000164764	SBSPON	intron	8	73071870	73074519	Adipose_Subcutaneous	Male	-0.2	0.844
ENSG00000038945	MSR1	intron	8	16177992	16192598	Adipose_Visceral_Omentum	Overall	-0.2	0.844
ENSG00000054690	PLEKHH1	intron	14	67584124	67585568	Adipose_Subcutaneous	Distal	-0.2	0.844
ENSG00000065000	AP3D1	intron	19	2108876	2109086	Adipose_Visceral_Omentum	Male	-0.2	0.844
ENSG00000111348	ARHGDIB	intron	12	14947949	14948800	Adipose_Subcutaneous	Colon	0.2	0.844
ENSG00000111452	ADGRD1	intron	12	131084663	131104831	Adipose_Subcutaneous	Colon	0.2	0.844
ENSG00000112992	NNT	intron	5	43613137	43614500	Cells_EBV-transformed_lymphocytes	Female	-0.2	0.844
ENSG00000122224	LY9	intron	1	160796311	160797110	Cells_EBV-transformed_lymphocytes	Rectal	-0.2	0.844
ENSG00000138750	NUP54	intron	4	76124756	76144390	Colon_Sigmoid	Overall	-0.2	0.844
ENSG00000139668	WDFY2	intron	13	51753748	51755358	Adipose_Subcutaneous	Proximal	0.2	0.844
ENSG00000146966	DENND2A	intron	7	140555713	140558143	Adipose_Subcutaneous	Distal	0.2	0.844
ENSG00000164933	SLC25A32	intron	8	103407784	103414784	Cells_EBV-transformed_lymphocytes	Male	-0.2	0.844
ENSG00000167291	TBC1D16	intron	17	79945443	79947645	Adipose_Subcutaneous	Rectal	-0.2	0.844
ENSG00000176225	RTTN	intron	18	70004236	70005198	Adipose_Subcutaneous	Colon	0.2	0.844
ENSG00000180357	ZNF609	intron	15	64680862	64681309	Adipose_Subcutaneous	Distal	-0.2	0.844
ENSG00000180357	ZNF609	intron	15	64681387	64681692	Adipose_Subcutaneous	Distal	0.2	0.844
ENSG00000205517	RGL3	intron	19	11402706	11405147	Adipose_Subcutaneous	Distal	-0.2	0.844
ENSG00000259635	AC100830.1	intron	15	64680862	64681309	Adipose_Subcutaneous	Distal	-0.2	0.844
ENSG00000259635	AC100830.1	intron	15	64681387	64681692	Adipose_Subcutaneous	Distal	0.2	0.844
ENSG00000169908	TM4SF1	intron	3	149371867	149375680	Adipose_Subcutaneous	Proximal	0.03	0.844
ENSG00000100058	CRYBB2P1	intron	22	25459515	25466059	Cells_EBV-transformed_lymphocytes	Proximal	0.06	0.844
ENSG00000101146	RAE1	intron	20	57376266	57378013	Adipose_Visceral_Omentum	Distal	0.21	0.844
ENSG00000103174	NAGPA	intron	16	5028185	5028297	Adipose_Subcutaneous	Rectal	-0.45	0.844
ENSG00000162076	FLYWCH2	intron	16	2895320	2896352	Adipose_Subcutaneous	Female	0.2	0.844
ENSG00000233799	AC139887.1	intron	4	762839	781772	Cells_EBV-transformed_lymphocytes	Overall	0.2	0.844
ENSG00000249592	PCGF3-AS1	intron	4	762839	781772	Cells_EBV-transformed_lymphocytes	Overall	0.2	0.844
ENSG00000123146	ADGRE5	intron	19	14396473	14397077	Cells_EBV-transformed_lymphocytes	Proximal	0.32	0.844
ENSG00000144036	EXOC6B	intron	2	72179461	72182894	Colon_Sigmoid	Overall	-0.2	0.844
ENSG00000104325	DECR1	intron	8	90001561	90005448	Adipose_Subcutaneous	Proximal	-0.2	0.844
ENSG00000161912	ADCY10P1	intron	6	41123249	41124485	Adipose_Subcutaneous	Female	0.2	0.844
ENSG00000146373	RNF217	intron	6	124963426	124963703	Adipose_Visceral_Omentum	Male	0.2	0.844
ENSG00000183283	DAZAP2	intron	12	51240461	51240871	Adipose_Visceral_Omentum	Overall	-0.2	0.844
ENSG00000183283	DAZAP2	intron	12	51241116	51242330	Adipose_Subcutaneous	Overall	-0.1	0.844
ENSG00000183283	DAZAP2	intron	12	51241116	51246061	Adipose_Subcutaneous	Overall	0.2	0.844
ENSG00000132382	MYBBP1A	intron	17	4539967	4540648	Adipose_Subcutaneous	Distal	-0.19	0.844
ENSG00000162542	TMCO4	intron	1	19694551	19700768	Colon_Transverse	Overall	-0.44	0.844
ENSG00000236404	VLDLR-AS1	intron	9	2503403	2506419	Adipose_Visceral_Omentum	Distal	-0.2	0.844
ENSG00000204054	LINC00963	intron	9	129503139	129503323	Whole_Blood	Overall	0.51	0.844
ENSG00000126217	MCF2L	intron	13	113077211	113078363	Adipose_Visceral_Omentum	Colon	0.19	0.844
		intron	20	44066857	44068851	Cells_EBV-transformed_lymphocytes	Rectal	-0.2	0.844
ENSG00000090989	EXOC1	intron	4	55890386	55891315	Adipose_Subcutaneous	Distal	0.2	0.844
ENSG00000111011	RSRC2	intron	12	122508447	122511109	Adipose_Subcutaneous	Overall	-0.2	0.844
ENSG00000111011	RSRC2	intron	12	122508450	122511109	Adipose_Subcutaneous	Overall	0.2	0.844
ENSG00000113231	PDE8B	intron	5	77409057	77411676	Adipose_Visceral_Omentum	Male	-0.2	0.844
ENSG00000124615	MOCS1	intron	6	39925845	39927329	Adipose_Subcutaneous	Female	0.2	0.844
ENSG00000134057	CCNB1	intron	5	69171452	69174877	Cells_EBV-transformed_lymphocytes	Rectal	0.2	0.844
ENSG00000144824	PHLDB2	intron	3	111949075	111952572	Adipose_Visceral_Omentum	Female	-0.2	0.844
ENSG00000159445	THEM4	intron	1	151889373	151889983	Adipose_Subcutaneous	Proximal	-0.2	0.844
ENSG00000159445	THEM4	intron	1	151890214	151895008	Adipose_Subcutaneous	Proximal	-0.2	0.844
ENSG00000161513	FDXR	intron	17	74866876	74872036	Adipose_Subcutaneous	Rectal	-0.2	0.844
ENSG00000162458	FBLIM1	intron	1	15765233	15767376	Colon_Transverse	Overall	-0.2	0.844
ENSG00000168066	SF1	intron	11	64778146	64778362	Adipose_Subcutaneous	Female	-0.2	0.844
ENSG00000180488	MIGA1	intron	1	77783351	77801331	Adipose_Subcutaneous	Proximal	-0.2	0.844
ENSG00000185122	HSF1	intron	8	144292619	144308906	Cells_EBV-transformed_lymphocytes	Distal	0.2	0.844
ENSG00000197763	TXNRD3	intron	3	126622540	126629379	Adipose_Subcutaneous	Proximal	0.2	0.844
ENSG00000166704	ZNF606	intron	19	57958717	57961391	Adipose_Visceral_Omentum	Proximal	0.2	0.844
ENSG00000177025	C19orf18	intron	19	57958717	57961391	Adipose_Visceral_Omentum	Proximal	0.2	0.844
ENSG00000107957	SH3PXD2A	intron	10	103588939	103611581	Adipose_Subcutaneous	Female	-0.13	0.844
ENSG00000107897	ACBD5	intron	10	27215641	27219723	Adipose_Subcutaneous	Proximal	-0.18	0.844
ENSG00000104728	ARHGEF10	intron	8	1885707	1894393	Adipose_Visceral_Omentum	Overall	0.2	0.844
ENSG00000174125	TLR1	intron	4	38798898	38800857	Cells_EBV-transformed_lymphocytes	Overall	0.41	0.844
ENSG00000102543	CDADC1	intron	13	49259523	49267490	Whole_Blood	Overall	0.14	0.844
ENSG00000130635	COL5A1	intron	9	134780146	134782667	Cells_EBV-transformed_lymphocytes	Proximal	-0.15	0.844
ENSG00000142173	COL6A2	intron	21	46124920	46125465	Adipose_Subcutaneous	Male	0.2	0.844
		intron	12	45409487	45416699	Cells_EBV-transformed_lymphocytes	Male	0.2	0.844
		intron	19	20793878	20799001	Cells_EBV-transformed_lymphocytes	Colon	0.2	0.844
		intron	19	20793878	20805827	Cells_EBV-transformed_lymphocytes	Colon	-0.2	0.844
ENSG00000000971	CFH	intron	1	196677667	196679623	Adipose_Visceral_Omentum	Proximal	-0.2	0.844
ENSG00000001631	KRIT1	intron	7	92242137	92244902	Colon_Sigmoid	Overall	0.2	0.844
ENSG00000001631	KRIT1	intron	7	92242137	92245465	Cells_EBV-transformed_lymphocytes	Overall	0	0.844
ENSG00000007129	CEACAM21	intron	19	41565056	41577200	Cells_EBV-transformed_lymphocytes	Distal	0.2	0.844
ENSG00000068831	RASGRP2	intron	11	64729042	64729762	Adipose_Visceral_Omentum	Female	0.2	0.844
ENSG00000083828	ZNF586	intron	19	57776669	57778751	Adipose_Subcutaneous	Overall	-0.2	0.844
ENSG00000101413	RPRD1B	intron	20	38059520	38066081	Adipose_Subcutaneous	Rectal	0.2	0.844
ENSG00000105063	PPP6R1	intron	19	55247109	55252094	Cells_EBV-transformed_lymphocytes	Proximal	-0.2	0.844
ENSG00000118873	RAB3GAP2	intron	1	220195377	220196250	Adipose_Visceral_Omentum	Proximal	-0.2	0.844
ENSG00000133027	PEMT	intron	17	17522395	17576920	Adipose_Subcutaneous	Female	0.2	0.844
ENSG00000135164	DMTF1	intron	7	87163617	87164934	Adipose_Visceral_Omentum	Proximal	-0.2	0.844
ENSG00000136870	ZNF189	intron	9	101399530	101399926	Adipose_Visceral_Omentum	Rectal	-0.07	0.844
ENSG00000138378	STAT4	intron	2	191076325	191146613	Whole_Blood	Overall	0.2	0.844
ENSG00000138382	METTL5	intron	2	169812506	169815477	Adipose_Subcutaneous	Colon	-0.2	0.844
ENSG00000138382	METTL5	intron	2	169812524	169815477	Adipose_Subcutaneous	Colon	0.2	0.844
ENSG00000139668	WDFY2	intron	13	51751415	51755358	Adipose_Visceral_Omentum	Colon	-0.2	0.844
ENSG00000139668	WDFY2	intron	13	51752986	51755358	Cells_EBV-transformed_lymphocytes	Colon	0.2	0.844
ENSG00000163683	SMIM14	intron	4	39556570	39572415	Adipose_Subcutaneous	Rectal	0.2	0.844
ENSG00000168234	TTC39C	intron	18	24114647	24118125	Cells_EBV-transformed_lymphocytes	Female	-0.2	0.844
ENSG00000169418	NPR1	intron	1	153685084	153685806	Cells_EBV-transformed_lymphocytes	Colon	-0.2	0.844
ENSG00000175662	TOM1L2	intron	17	17857855	17861476	Adipose_Subcutaneous	Rectal	-0.2	0.844
ENSG00000186174	BCL9L	intron	11	118908655	118918826	Adipose_Subcutaneous	Male	-0.2	0.844
ENSG00000197555	SIPA1L1	intron	14	71576587	71587571	Cells_EBV-transformed_lymphocytes	Colon	-0.2	0.844
ENSG00000198466	ZNF587	intron	19	57776669	57778751	Adipose_Subcutaneous	Overall	-0.2	0.844
ENSG00000204217	BMPR2	intron	2	202552888	202555252	Adipose_Visceral_Omentum	Male	0.2	0.844
ENSG00000204217	BMPR2	intron	2	202552888	202559696	Adipose_Visceral_Omentum	Male	-0.2	0.844
ENSG00000218336	TENM3	intron	4	182346929	182349841	Adipose_Visceral_Omentum	Male	0.2	0.844
ENSG00000248144	ADH1C	intron	4	99347846	99351013	Colon_Transverse	Overall	0.2	0.844
ENSG00000269343	ZNF587B	intron	19	57776669	57778751	Adipose_Subcutaneous	Overall	-0.2	0.844
ENSG00000161010	MRNIP	intron	5	179842064	179853378	Adipose_Visceral_Omentum	Male	-0.19	0.844
ENSG00000185986	SDHAP3	intron	5	1581695	1584984	Adipose_Visceral_Omentum	Distal	0.32	0.844
ENSG00000097007	ABL1	intron	9	130878567	130880068	Adipose_Visceral_Omentum	Proximal	0.2	0.844
ENSG00000104936	DMPK	intron	19	45778641	45779264	Cells_EBV-transformed_lymphocytes	Proximal	0.08	0.844
ENSG00000148690	FRA10AC1	intron	10	93701795	93702375	Adipose_Visceral_Omentum	Male	0.54	0.844
ENSG00000101639	CEP192	intron	18	13008631	13012973	Colon_Transverse	Overall	-0.2	0.844
ENSG00000010803	SCMH1	intron	1	41152741	41160875	Adipose_Subcutaneous	Overall	-0.44	0.844
ENSG00000257815	PRANCR	intron	12	70242893	70243312	Adipose_Visceral_Omentum	Colon	-0.2	0.844
ENSG00000089060	SLC8B1	intron	12	113320907	113321056	Adipose_Subcutaneous	Overall	-0.2	0.844
ENSG00000090905	TNRC6A	intron	16	24750813	24758339	Cells_EBV-transformed_lymphocytes	Proximal	0.2	0.844
		intron	14	60156152	60163045	Cells_EBV-transformed_lymphocytes	Proximal	0.2	0.844
		intron	14	60156152	60165177	Cells_EBV-transformed_lymphocytes	Distal	0.2	0.844
		intron	3	45636251	45665650	Cells_EBV-transformed_lymphocytes	Male	0.2	0.844
ENSG00000058866	DGKG	intron	3	186105942	186108940	Adipose_Visceral_Omentum	Rectal	0	0.844
ENSG00000085998	POMGNT1	intron	1	46194401	46194553	Adipose_Subcutaneous	Proximal	-0.2	0.844
ENSG00000085998	POMGNT1	intron	1	46194401	46194844	Cells_EBV-transformed_lymphocytes	Proximal	0.2	0.844
ENSG00000085998	POMGNT1	intron	1	46194651	46194844	Adipose_Subcutaneous	Proximal	0.2	0.844
ENSG00000112039	FANCE	intron	6	35457984	35458297	Adipose_Subcutaneous	Overall	0.1	0.844
ENSG00000115685	PPP1R7	intron	2	241158531	241159213	Adipose_Subcutaneous	Distal	0	0.844
ENSG00000115685	PPP1R7	intron	2	241158549	241159213	Cells_EBV-transformed_lymphocytes	Distal	-0.2	0.844
ENSG00000130811	EIF3G	intron	19	10118956	10119067	Adipose_Subcutaneous	Female	0.2	0.844
ENSG00000148356	LRSAM1	intron	9	127455054	127455576	Adipose_Subcutaneous	Overall	0.2	0.844
ENSG00000170100	ZNF778	intron	16	89223283	89224719	Adipose_Subcutaneous	Colon	0.2	0.844
ENSG00000177990	DPY19L2	intron	12	63591127	63594087	Adipose_Subcutaneous	Distal	0.2	0.844
ENSG00000179051	RCC2	intron	1	17422836	17425541	Adipose_Subcutaneous	Rectal	0	0.844
ENSG00000182979	MTA1	intron	14	105460457	105460765	Adipose_Subcutaneous	Overall	-0.07	0.844
ENSG00000183576	SETD3	intron	14	99413934	99458279	Cells_EBV-transformed_lymphocytes	Colon	-0.2	0.844
ENSG00000188342	GTF2F2	intron	13	45136806	45149770	Cells_EBV-transformed_lymphocytes	Overall	-0.2	0.844
ENSG00000196352	CD55	intron	1	207339417	207340387	Colon_Transverse	Overall	0.2	0.844
ENSG00000214021	TTLL3	intron	3	9817759	9818555	Adipose_Subcutaneous	Male	0.2	0.844
ENSG00000244405	ETV5	intron	3	186105942	186108940	Adipose_Visceral_Omentum	Rectal	0	0.844
ENSG00000137944	KYAT3	intron	1	88949277	88952306	Adipose_Subcutaneous	Distal	-0.2	0.844
ENSG00000146757	ZNF92	intron	7	65374000	65387902	Adipose_Subcutaneous	Female	-0.2	0.844
ENSG00000223797	ENTPD3-AS1	intron	3	40446847	40453122	Adipose_Subcutaneous	Colon	-0.2	0.844
ENSG00000196123	MATCAP1	intron	16	67178107	67178199	Cells_EBV-transformed_lymphocytes	Overall	-0.2	0.844
ENSG00000166405	RIC3	intron	11	8153423	8168866	Adipose_Visceral_Omentum	Distal	0.49	0.844
ENSG00000131370	SH3BP5	intron	3	15262289	15269713	Adipose_Subcutaneous	Female	0.39	0.844
ENSG00000136960	ENPP2	intron	8	119607977	119616265	Adipose_Visceral_Omentum	Overall	0.29	0.844
ENSG00000170889	RPS9	intron	19	54206462	54207398	Adipose_Visceral_Omentum	Rectal	-0.24	0.844
ENSG00000198874	TYW1	intron	7	67083539	67098541	Adipose_Visceral_Omentum	Overall	-0.55	0.844
ENSG00000164654	MIOS	intron	7	7568123	7572436	Cells_EBV-transformed_lymphocytes	Rectal	0.54	0.844
ENSG00000124198	ARFGEF2	intron	20	48963898	48965875	Adipose_Visceral_Omentum	Male	-0.48	0.844
ENSG00000136048	DRAM1	intron	12	101877920	101897863	Adipose_Visceral_Omentum	Female	-0.19	0.844
		intron	12	26428088	26436221	Cells_EBV-transformed_lymphocytes	Colon	0.2	0.844
ENSG00000100239	PPP6R2	intron	22	50416157	50418867	Adipose_Subcutaneous	Rectal	0	0.844
ENSG00000100239	PPP6R2	intron	22	50416157	50419349	Adipose_Subcutaneous	Rectal	-0.2	0.844
ENSG00000103932	RPAP1	intron	15	41525165	41526898	Adipose_Subcutaneous	Proximal	-0.2	0.844
ENSG00000104427	ZC2HC1A	intron	8	78714699	78715221	Adipose_Visceral_Omentum	Rectal	-0.2	0.844
ENSG00000105556	MIER2	intron	19	334542	336083	Adipose_Subcutaneous	Proximal	0.2	0.844
ENSG00000111490	TBC1D30	intron	12	64864780	64866764	Adipose_Subcutaneous	Proximal	-0.2	0.844
ENSG00000112303	VNN2	intron	6	132749366	132749695	Adipose_Visceral_Omentum	Male	0.2	0.844
ENSG00000115275	MOGS	intron	2	74463331	74464496	Adipose_Subcutaneous	Overall	0.2	0.844
ENSG00000126746	ZNF384	intron	12	6678343	6678946	Adipose_Subcutaneous	Proximal	-0.2	0.844
ENSG00000126746	ZNF384	intron	12	6678460	6678663	Adipose_Subcutaneous	Proximal	-0.2	0.844
ENSG00000126746	ZNF384	intron	12	6678460	6678946	Cells_EBV-transformed_lymphocytes	Proximal	-0.2	0.844
ENSG00000126746	ZNF384	intron	12	6678710	6678946	Adipose_Subcutaneous	Proximal	0.2	0.844
ENSG00000126746	ZNF384	intron	12	6678801	6678946	Cells_EBV-transformed_lymphocytes	Proximal	0.2	0.844
ENSG00000130024	PHF10	intron	6	169705724	169710236	Adipose_Subcutaneous	Distal	0.2	0.844
ENSG00000131477	RAMP2	intron	17	42761075	42761834	Adipose_Visceral_Omentum	Colon	0.2	0.844
ENSG00000146966	DENND2A	intron	7	140546939	140555636	Adipose_Subcutaneous	Distal	-0.2	0.844
ENSG00000148459	PDSS1	intron	10	26702194	26704677	Adipose_Subcutaneous	Overall	0.2	0.844
ENSG00000152904	GGPS1	intron	1	235328778	235335242	Adipose_Subcutaneous	Distal	-0.2	0.844
ENSG00000157796	WDR19	intron	4	39240334	39244248	Adipose_Visceral_Omentum	Colon	-0.2	0.844
ENSG00000164306	PRIMPOL	intron	4	184657320	184659340	Colon_Transverse	Overall	0.2	0.844
ENSG00000168556	ING2	intron	4	183506318	183510282	Adipose_Subcutaneous	Proximal	0.2	0.844
ENSG00000172845	SP3	intron	2	173934411	173954873	Adipose_Subcutaneous	Male	0.2	0.844
ENSG00000174233	ADCY6	intron	12	48774098	48774402	Colon_Transverse	Overall	-0.07	0.844
ENSG00000174233	ADCY6	intron	12	48774098	48775303	Adipose_Subcutaneous	Overall	0.2	0.844
ENSG00000185024	BRF1	intron	14	105210588	105211122	Adipose_Visceral_Omentum	Distal	0.2	0.844
ENSG00000186111	PIP5K1C	intron	19	3641809	3643243	Cells_EBV-transformed_lymphocytes	Male	-0.2	0.844
ENSG00000197249	SERPINA1	intron	14	94388660	94390457	Adipose_Visceral_Omentum	Rectal	-0.2	0.844
ENSG00000197969	VPS13A	intron	9	77390142	77403236	Adipose_Subcutaneous	Female	-0.2	0.844
ENSG00000198722	UNC13B	intron	9	35380639	35381100	Adipose_Visceral_Omentum	Female	0.2	0.844
ENSG00000012660	ELOVL5	intron	6	53270727	53273220	Adipose_Subcutaneous	Colon	-0.19	0.844
ENSG00000228782	MRPL45P2	intron	17	47486884	47490166	Colon_Sigmoid	Overall	-0.2	0.844
ENSG00000157045	NTAN1	intron	16	15044407	15046357	Adipose_Subcutaneous	Rectal	-0.2	0.844
ENSG00000160948	VPS28	intron	8	144426979	144428489	Adipose_Subcutaneous	Distal	0.2	0.844
ENSG00000214021	TTLL3	intron	3	9813345	9820546	Adipose_Visceral_Omentum	Female	0.1	0.844
ENSG00000174652	ZNF266	intron	19	9420218	9434798	Adipose_Visceral_Omentum	Rectal	0.22	0.844
ENSG00000115368	WDR75	intron	2	189451895	189455320	Cells_EBV-transformed_lymphocytes	Male	0.2	0.844
ENSG00000173818	ENDOV	intron	17	80415518	80415650	Adipose_Subcutaneous	Rectal	0.2	0.844
ENSG00000183111	ARHGEF37	intron	5	149624140	149627076	Adipose_Subcutaneous	Colon	-0.35	0.844
ENSG00000164970	FAM219A	intron	9	34405964	34458204	Colon_Transverse	Overall	0.2	0.844
ENSG00000205978	NYNRIN	intron	14	24399444	24405611	Adipose_Subcutaneous	Male	0.23	0.844
ENSG00000177646	ACAD9	intron	3	128884746	128893555	Adipose_Visceral_Omentum	Distal	0.2	0.844
ENSG00000136908	DPM2	intron	9	127928219	127928433	Adipose_Subcutaneous	Rectal	-0.2	0.844
ENSG00000167103	PIP5KL1	intron	9	127928219	127928433	Adipose_Subcutaneous	Rectal	-0.2	0.844
ENSG00000149292	TTC12	intron	11	113363927	113364835	Adipose_Visceral_Omentum	Male	-0.7	0.844
ENSG00000177565	TBL1XR1	intron	3	177098541	177160871	Adipose_Visceral_Omentum	Rectal	-0.5	0.844
ENSG00000006744	ELAC2	intron	17	13005101	13005753	Adipose_Subcutaneous	Rectal	0	0.845
ENSG00000013016	EHD3	intron	2	31249468	31260510	Adipose_Subcutaneous	Colon	-0.2	0.845
ENSG00000088280	ASAP3	intron	1	23438834	23439161	Adipose_Subcutaneous	Overall	0.2	0.845
ENSG00000088280	ASAP3	intron	1	23439230	23441102	Colon_Sigmoid	Overall	-0.2	0.845
ENSG00000096092	TMEM14A	intron	6	52681914	52684078	Adipose_Subcutaneous	Proximal	-0.2	0.845
ENSG00000110713	NUP98	intron	11	3712728	3713818	Cells_EBV-transformed_lymphocytes	Proximal	0.2	0.845
ENSG00000110713	NUP98	intron	11	3712808	3713818	Adipose_Subcutaneous	Proximal	-0.2	0.845
ENSG00000116906	GNPAT	intron	1	231258309	231260507	Adipose_Subcutaneous	Overall	-0.2	0.845
ENSG00000118454	ANKRD13C	intron	1	70292549	70296130	Colon_Sigmoid	Overall	0.2	0.845
ENSG00000124253	PCK1	intron	20	57561635	57562071	Adipose_Subcutaneous	Overall	0.2	0.845
ENSG00000133317	LGALS12	intron	11	63508641	63508778	Adipose_Subcutaneous	Female	0.2	0.845
ENSG00000144566	RAB5A	intron	3	19951061	19970548	Adipose_Visceral_Omentum	Colon	-0.2	0.845
ENSG00000148110	MFSD14B	intron	9	94445182	94446823	Adipose_Subcutaneous	Female	0.2	0.845
ENSG00000153406	NMRAL1	intron	16	4469465	4471357	Cells_EBV-transformed_lymphocytes	Male	0.2	0.845
ENSG00000173875	ZNF791	intron	19	12612365	12623700	Cells_EBV-transformed_lymphocytes	Proximal	-0.2	0.845
ENSG00000185386	MAPK11	intron	22	50267482	50267569	Adipose_Subcutaneous	Proximal	-0.2	0.845
ENSG00000185386	MAPK11	intron	22	50267482	50267820	Adipose_Subcutaneous	Proximal	0.2	0.845
ENSG00000185386	MAPK11	intron	22	50267949	50270177	Adipose_Subcutaneous	Proximal	0.2	0.845
ENSG00000172661	WASHC2C	intron	10	45759401	45763388	Adipose_Visceral_Omentum	Proximal	0.09	0.845
		intron	5	44777328	44777909	Cells_EBV-transformed_lymphocytes	Female	-0.2	0.845
ENSG00000108883	EFTUD2	intron	17	44867897	44868382	Adipose_Subcutaneous	Overall	-0.2	0.845
ENSG00000104343	UBE2W	intron	8	73794115	73805651	Cells_EBV-transformed_lymphocytes	Colon	-0.2	0.845
ENSG00000149262	INTS4	intron	11	77879127	77883832	Adipose_Visceral_Omentum	Proximal	-0.2	0.845
ENSG00000187953	PMS2CL	intron	7	6735389	6737076	Adipose_Subcutaneous	Rectal	0.2	0.845
ENSG00000125826	RBCK1	intron	20	427492	427927	Cells_EBV-transformed_lymphocytes	Colon	-0.2	0.845
ENSG00000198939	ZFP2	intron	5	178913071	178931237	Colon_Sigmoid	Overall	0.2	0.845
ENSG00000054277	OPN3	intron	1	241597997	241639882	Adipose_Subcutaneous	Colon	0.27	0.845
ENSG00000203668	CHML	intron	1	241597997	241639882	Adipose_Subcutaneous	Colon	0.27	0.845
ENSG00000177479	ARIH2	intron	3	48922811	48924718	Adipose_Subcutaneous	Female	-0.47	0.845
ENSG00000066629	EML1	intron	14	99898302	99900929	Adipose_Visceral_Omentum	Rectal	0.2	0.845
ENSG00000086475	SEPHS1	intron	10	13345028	13348000	Cells_EBV-transformed_lymphocytes	Female	-0.2	0.845
ENSG00000103168	TAF1C	intron	16	84181186	84181275	Adipose_Subcutaneous	Distal	0.2	0.845
ENSG00000104835	SARS2	intron	19	38921667	38922238	Adipose_Visceral_Omentum	Overall	-0.2	0.845
ENSG00000104951	IL4I1	intron	19	49927848	49929326	Adipose_Visceral_Omentum	Distal	0.2	0.845
ENSG00000116138	DNAJC16	intron	1	15564359	15565182	Adipose_Subcutaneous	Colon	-0.2	0.845
ENSG00000124151	NCOA3	intron	20	47622330	47623911	Adipose_Subcutaneous	Male	-0.07	0.845
ENSG00000124275	MTRR	intron	5	7889275	7890261	Adipose_Visceral_Omentum	Proximal	-0.2	0.845
ENSG00000125633	CCDC93	intron	2	117952435	117958365	Cells_EBV-transformed_lymphocytes	Overall	-0.2	0.845
ENSG00000134352	IL6ST	intron	5	55959671	55960402	Adipose_Subcutaneous	Rectal	-0.2	0.845
ENSG00000135049	AGTPBP1	intron	9	85657643	85669485	Adipose_Visceral_Omentum	Male	0.2	0.845
ENSG00000137809	ITGA11	intron	15	68311080	68311290	Adipose_Subcutaneous	Distal	-0.2	0.845
ENSG00000140104	CLBA1	intron	14	104989707	104991491	Adipose_Subcutaneous	Distal	-0.2	0.845
ENSG00000148399	DPH7	intron	9	137576167	137577470	Adipose_Subcutaneous	Rectal	-0.2	0.845
ENSG00000148399	DPH7	intron	9	137576402	137577470	Adipose_Subcutaneous	Rectal	0.2	0.845
ENSG00000148399	DPH7	intron	9	137577603	137578625	Cells_EBV-transformed_lymphocytes	Rectal	-0.2	0.845
ENSG00000156735	BAG4	intron	8	38177139	38192688	Adipose_Subcutaneous	Male	0	0.845
ENSG00000157181	ODR4	intron	1	186417654	186419009	Colon_Sigmoid	Overall	-0.2	0.845
ENSG00000162512	SDC3	intron	1	30873377	30874297	Colon_Transverse	Overall	0.2	0.845
ENSG00000168234	TTC39C	intron	18	24114647	24118125	Cells_EBV-transformed_lymphocytes	Distal	-0.2	0.845
ENSG00000169689	CENPX	intron	17	82019381	82019510	Adipose_Subcutaneous	Female	0.2	0.845
ENSG00000179094	PER1	intron	17	8144993	8146372	Adipose_Subcutaneous	Proximal	0.2	0.845
ENSG00000197872	CYRIA	intron	2	16559586	16560990	Adipose_Subcutaneous	Female	0.2	0.845
ENSG00000205209	SCGB2B2	intron	19	34632640	34675630	Adipose_Subcutaneous	Overall	-0.2	0.845
ENSG00000213024	NUP62	intron	19	49927848	49929326	Adipose_Visceral_Omentum	Distal	0.2	0.845
ENSG00000223396	RPS10P7	intron	1	201530175	201533424	Cells_EBV-transformed_lymphocytes	Male	-0.2	0.845
ENSG00000224536	CSRP1-AS1	intron	1	201530175	201533424	Cells_EBV-transformed_lymphocytes	Male	-0.2	0.845
ENSG00000235531	MSC-AS1	intron	8	72025434	72052539	Cells_EBV-transformed_lymphocytes	Rectal	0.2	0.845
ENSG00000237352	LINC01358	intron	1	59088152	59103512	Cells_EBV-transformed_lymphocytes	Distal	-0.2	0.845
ENSG00000268751	SCGB1B2P	intron	19	34632640	34675630	Adipose_Subcutaneous	Overall	-0.2	0.845
ENSG00000204397	CARD16	intron	11	105041719	105044392	Whole_Blood	Overall	0.2	0.845
ENSG00000196305	IARS1	intron	9	92256800	92258854	Adipose_Visceral_Omentum	Colon	0.44	0.845
ENSG00000147526	TACC1	intron	8	38728671	38742351	Adipose_Subcutaneous	Female	0.2	0.845
ENSG00000068024	HDAC4	intron	2	239068607	239081095	Colon_Sigmoid	Overall	0.2	0.845
ENSG00000152582	SPEF2	intron	5	35644525	35646667	Adipose_Subcutaneous	Overall	-0.13	0.845
ENSG00000133195	SLC39A11	intron	17	72649268	72736650	Adipose_Subcutaneous	Male	-0.19	0.845
ENSG00000272779	BMS1P20	intron	22	22298211	22303104	Adipose_Subcutaneous	Colon	-0.2	0.845
ENSG00000157326	DHRS4	intron	14	23967266	23968757	Cells_EBV-transformed_lymphocytes	Colon	0.2	0.845
ENSG00000135912	TTLL4	intron	2	218727347	218737579	Adipose_Visceral_Omentum	Proximal	0.32	0.845
ENSG00000163482	STK36	intron	2	218727347	218737579	Adipose_Visceral_Omentum	Proximal	0.32	0.845
ENSG00000197442	MAP3K5	intron	6	136705133	136720450	Cells_EBV-transformed_lymphocytes	Female	0.2	0.845
ENSG00000185684	EP400P1	intron	12	132108682	132120420	Adipose_Subcutaneous	Proximal	-0.19	0.845
ENSG00000140650	PMM2	intron	16	8842379	8847724	Adipose_Subcutaneous	Colon	-0.43	0.845
ENSG00000137752	CASP1	intron	11	105031280	105033064	Whole_Blood	Overall	0.09	0.845
ENSG00000160145	KALRN	intron	3	124633953	124650808	Adipose_Subcutaneous	Overall	0.45	0.845
ENSG00000148700	ADD3	intron	10	110008299	110100625	Adipose_Subcutaneous	Proximal	-0.4	0.845
ENSG00000125826	RBCK1	intron	20	427492	427927	Cells_EBV-transformed_lymphocytes	Distal	0.2	0.845
ENSG00000131848	ZSCAN5A	intron	19	56313384	56314681	Adipose_Subcutaneous	Male	0.25	0.845
ENSG00000024048	UBR2	intron	6	42665512	42666167	Adipose_Subcutaneous	Female	0.2	0.845
ENSG00000078237	TIGAR	intron	12	4337160	4349819	Adipose_Visceral_Omentum	Colon	0.2	0.845
ENSG00000087253	LPCAT2	intron	16	55534477	55537578	Adipose_Subcutaneous	Male	-0.2	0.845
ENSG00000092529	CAPN3	intron	15	42411345	42412086	Adipose_Subcutaneous	Proximal	0.2	0.845
ENSG00000105426	PTPRS	intron	19	5265196	5273442	Adipose_Visceral_Omentum	Distal	-0.2	0.845
ENSG00000105426	PTPRS	intron	19	5270089	5273442	Adipose_Visceral_Omentum	Distal	0.2	0.845
ENSG00000111641	NOP2	intron	12	6570693	6570869	Adipose_Visceral_Omentum	Proximal	-0.2	0.845
ENSG00000111642	CHD4	intron	12	6570693	6570869	Adipose_Visceral_Omentum	Proximal	-0.2	0.845
ENSG00000116833	NR5A2	intron	1	200111321	200120808	Adipose_Visceral_Omentum	Female	-0.2	0.845
ENSG00000119321	FKBP15	intron	9	113184804	113186249	Adipose_Visceral_Omentum	Rectal	0.2	0.845
ENSG00000119640	ACYP1	intron	14	75063561	75063954	Adipose_Subcutaneous	Proximal	-0.2	0.845
ENSG00000120925	RNF170	intron	8	42856428	42861745	Adipose_Subcutaneous	Distal	-0.2	0.845
ENSG00000129484	PARP2	intron	14	20345464	20346863	Adipose_Subcutaneous	Rectal	0.07	0.845
ENSG00000132470	ITGB4	intron	17	75753974	75754576	Adipose_Visceral_Omentum	Colon	0.2	0.845
ENSG00000136869	TLR4	intron	9	117704565	117712389	Adipose_Visceral_Omentum	Overall	-0.2	0.845
ENSG00000137877	SPTBN5	intron	15	41860758	41861419	Adipose_Subcutaneous	Rectal	0.2	0.845
ENSG00000141258	SGSM2	intron	17	2363134	2363465	Adipose_Subcutaneous	Female	0.2	0.845
ENSG00000141258	SGSM2	intron	17	2363599	2364059	Adipose_Visceral_Omentum	Female	0.2	0.845
ENSG00000151461	UPF2	intron	10	12001825	12004530	Adipose_Visceral_Omentum	Colon	0.2	0.845
ENSG00000151474	FRMD4A	intron	10	13747819	13761647	Adipose_Visceral_Omentum	Rectal	-0.2	0.845
ENSG00000154133	ROBO4	intron	11	124886822	124886977	Adipose_Visceral_Omentum	Colon	-0.2	0.845
ENSG00000160285	LSS	intron	21	46209625	46210688	Adipose_Visceral_Omentum	Distal	-0.2	0.845
ENSG00000160285	LSS	intron	21	46209785	46210688	Adipose_Subcutaneous	Distal	0.2	0.845
ENSG00000165914	TTC7B	intron	14	90578308	90593486	Adipose_Subcutaneous	Colon	0.2	0.845
ENSG00000167434	CA4	intron	17	60151529	60155314	Adipose_Visceral_Omentum	Female	-0.2	0.845
ENSG00000171311	EXOSC1	intron	10	97437750	97438663	Adipose_Subcutaneous	Rectal	-0.2	0.845
ENSG00000184014	DENND5A	intron	11	9142108	9142722	Adipose_Subcutaneous	Distal	-0.2	0.845
ENSG00000186532	SMYD4	intron	17	1783476	1783616	Adipose_Subcutaneous	Proximal	-0.2	0.845
ENSG00000205464	ATP6AP1L	intron	5	82312851	82317998	Adipose_Visceral_Omentum	Female	-0.2	0.845
ENSG00000228512	RP11-281A20.2	intron	9	117704565	117712389	Adipose_Visceral_Omentum	Overall	-0.2	0.845
ENSG00000266714	MYO15B	intron	17	75603312	75605864	Adipose_Visceral_Omentum	Male	0.2	0.845
ENSG00000144426	NBEAL1	intron	2	203151589	203157699	Adipose_Visceral_Omentum	Overall	0.5	0.845
ENSG00000272693	NUPR2P1	intron	7	65727108	65750883	Adipose_Visceral_Omentum	Male	0.38	0.845
ENSG00000163945	UVSSA	intron	4	1349854	1351715	Adipose_Visceral_Omentum	Distal	-0.41	0.845
ENSG00000139132	FGD4	intron	12	32611283	32619698	Adipose_Visceral_Omentum	Colon	-0.19	0.845
ENSG00000118600	RXYLT1	intron	12	63780462	63781019	Adipose_Subcutaneous	Proximal	-0.26	0.845
ENSG00000243678	NME2	intron	17	51161272	51166827	Adipose_Visceral_Omentum	Distal	-0.43	0.845
ENSG00000144283	PKP4	intron	2	158674000	158678199	Adipose_Visceral_Omentum	Distal	0.48	0.845
ENSG00000169592	INO80E	intron	16	30001530	30005221	Adipose_Subcutaneous	Female	-0.47	0.845
ENSG00000115252	PDE1A	intron	2	182147152	182185892	Adipose_Subcutaneous	Colon	-0.28	0.845
ENSG00000211643	IGLV5-52	intron	22	22304114	22306833	Adipose_Subcutaneous	Rectal	0.17	0.845
ENSG00000272779	BMS1P20	intron	22	22304114	22306833	Adipose_Subcutaneous	Rectal	0.17	0.845
ENSG00000106733	NMRK1	intron	9	75083150	75088008	Adipose_Subcutaneous	Distal	-0.28	0.845
ENSG00000007168	PAFAH1B1	intron	17	2665456	2666016	Adipose_Subcutaneous	Overall	-0.2	0.845
ENSG00000183401	CCDC159	intron	19	11352133	11353451	Cells_EBV-transformed_lymphocytes	Female	-0.2	0.845
ENSG00000132436	FIGNL1	intron	7	50448289	50450301	Cells_EBV-transformed_lymphocytes	Female	-0.2	0.845
ENSG00000174233	ADCY6	intron	12	48770970	48771252	Adipose_Visceral_Omentum	Distal	-0.2	0.845
		intron	15	92992998	92995753	Cells_EBV-transformed_lymphocytes	Proximal	0.2	0.845
		intron	19	36687634	36689401	Cells_EBV-transformed_lymphocytes	Overall	0.2	0.845
ENSG00000009780	FAM76A	intron	1	27732657	27734031	Adipose_Visceral_Omentum	Male	0.2	0.845
ENSG00000100852	ARHGAP5	intron	14	32077435	32090502	Cells_EBV-transformed_lymphocytes	Distal	0.07	0.845
ENSG00000106290	TAF6	intron	7	100114268	100119204	Colon_Sigmoid	Overall	0.2	0.845
ENSG00000106290	TAF6	intron	7	100114268	100119329	Colon_Transverse	Overall	-0.2	0.845
ENSG00000110344	UBE4A	intron	11	118376694	118379446	Adipose_Subcutaneous	Male	-0.07	0.845
ENSG00000138795	LEF1	intron	4	108048751	108063623	Adipose_Subcutaneous	Proximal	0.2	0.845
ENSG00000141644	MBD1	intron	18	50269811	50271469	Adipose_Subcutaneous	Colon	-0.2	0.845
ENSG00000141644	MBD1	intron	18	50269811	50272677	Cells_EBV-transformed_lymphocytes	Colon	0.2	0.845
ENSG00000141644	MBD1	intron	18	50269818	50271469	Cells_EBV-transformed_lymphocytes	Colon	0.2	0.845
ENSG00000141644	MBD1	intron	18	50269818	50272677	Cells_EBV-transformed_lymphocytes	Colon	0.2	0.845
ENSG00000143226	FCGR2A	intron	1	161510074	161510834	Adipose_Subcutaneous	Female	0.2	0.845
ENSG00000149260	CAPN5	intron	11	77114434	77115395	Adipose_Subcutaneous	Rectal	-0.2	0.845
ENSG00000151062	CACNA2D4	intron	12	1795780	1797418	Adipose_Subcutaneous	Distal	-0.2	0.845
ENSG00000151876	FBXO4	intron	5	41939616	41941192	Cells_EBV-transformed_lymphocytes	Rectal	0.2	0.845
ENSG00000152147	GEMIN6	intron	2	38779118	38779258	Adipose_Subcutaneous	Overall	-0.2	0.845
ENSG00000157368	IL34	intron	16	70646975	70654538	Adipose_Visceral_Omentum	Male	0.2	0.845
ENSG00000161692	DBF4B	intron	17	44709366	44722880	Adipose_Visceral_Omentum	Female	0.2	0.845
ENSG00000162994	CLHC1	intron	2	55181744	55205605	Adipose_Visceral_Omentum	Proximal	-0.2	0.845
ENSG00000162994	CLHC1	intron	2	55181744	55206270	Adipose_Subcutaneous	Proximal	-0.2	0.845
ENSG00000163933	RFT1	intron	3	53092618	53099381	Adipose_Subcutaneous	Rectal	0.2	0.845
ENSG00000164056	SPRY1	intron	4	123398513	123401537	Adipose_Visceral_Omentum	Distal	0.2	0.845
ENSG00000165959	CLMN	intron	14	95221774	95223760	Adipose_Subcutaneous	Distal	-0.2	0.845
ENSG00000169567	HINT1	intron	5	131162676	131165060	Adipose_Subcutaneous	Proximal	0.2	0.845
ENSG00000169567	HINT1	intron	5	131162676	131165095	Adipose_Subcutaneous	Proximal	-0.2	0.845
ENSG00000170525	PFKFB3	intron	10	6221527	6221641	Cells_EBV-transformed_lymphocytes	Colon	-0.2	0.845
ENSG00000172361	CFAP53	intron	18	50269811	50271469	Adipose_Subcutaneous	Colon	-0.2	0.845
ENSG00000172361	CFAP53	intron	18	50269811	50272677	Cells_EBV-transformed_lymphocytes	Colon	0.2	0.845
ENSG00000172361	CFAP53	intron	18	50269818	50271469	Cells_EBV-transformed_lymphocytes	Colon	0.2	0.845
ENSG00000172361	CFAP53	intron	18	50269818	50272677	Cells_EBV-transformed_lymphocytes	Colon	0.2	0.845
ENSG00000189042	ZNF567	intron	19	36689497	36694802	Cells_EBV-transformed_lymphocytes	Overall	-0.2	0.845
ENSG00000197712	FAM114A1	intron	4	38867834	38868398	Adipose_Subcutaneous	Female	0.2	0.845
ENSG00000197712	FAM114A1	intron	4	38867834	38878071	Cells_EBV-transformed_lymphocytes	Female	0.2	0.845
ENSG00000198553	KCNRG	intron	13	49997131	49997667	Adipose_Subcutaneous	Female	0.2	0.845
ENSG00000198553	KCNRG	intron	13	49997216	49997667	Adipose_Subcutaneous	Female	-0.2	0.845
ENSG00000204977	TRIM13	intron	13	49997131	49997667	Adipose_Subcutaneous	Female	0.2	0.845
ENSG00000204977	TRIM13	intron	13	49997216	49997667	Adipose_Subcutaneous	Female	-0.2	0.845
ENSG00000105875	WDR91	intron	7	135189452	135193231	Adipose_Subcutaneous	Male	0.3	0.845
ENSG00000134697	GNL2	intron	1	37582936	37583694	Cells_EBV-transformed_lymphocytes	Proximal	-0.2	0.845
ENSG00000132122	SPATA6	intron	1	48264814	48305787	Adipose_Subcutaneous	Proximal	-0.36	0.845
ENSG00000264278	ZNF236-DT	intron	18	76809504	76816755	Cells_EBV-transformed_lymphocytes	Rectal	0.45	0.845
ENSG00000005436	GCFC2	intron	2	75673520	75680193	Cells_EBV-transformed_lymphocytes	Rectal	-0.35	0.845
ENSG00000181381	DDX60L	intron	4	168361211	168371612	Adipose_Visceral_Omentum	Female	-0.2	0.845
ENSG00000211897	IGHG3	intron	14	105770149	105770293	Adipose_Subcutaneous	Colon	0.2	0.845
ENSG00000081791	DELE1	intron	5	141931280	141933259	Adipose_Subcutaneous	Proximal	-0.19	0.845
ENSG00000006704	GTF2IRD1	intron	7	74515596	74518139	Colon_Transverse	Overall	0.56	0.845
ENSG00000131018	SYNE1	intron	6	152122676	152130720	Adipose_Visceral_Omentum	Proximal	-0.47	0.845
ENSG00000213066	CEP43	intron	6	167033971	167039904	Adipose_Subcutaneous	Rectal	0.17	0.845
ENSG00000007080	CCDC124	intron	19	17936579	17942656	Adipose_Subcutaneous	Male	-0.38	0.845
ENSG00000267107	PCAT19	intron	19	41474539	41479081	Adipose_Visceral_Omentum	Female	0.19	0.845
ENSG00000092929	UNC13D	intron	17	75831348	75832966	Adipose_Subcutaneous	Rectal	0.19	0.845
ENSG00000160593	JAML	intron	11	118212561	118224941	Adipose_Visceral_Omentum	Male	0.5	0.845
ENSG00000106636	YKT6	intron	7	44210931	44211023	Adipose_Visceral_Omentum	Male	-0.2	0.845
ENSG00000167965	MLST8	intron	16	2205512	2206031	Adipose_Visceral_Omentum	Colon	0.57	0.845
ENSG00000101752	MIB1	intron	18	21768752	21773624	Adipose_Subcutaneous	Distal	0	0.845
ENSG00000103544	VPS35L	intron	16	19699648	19700378	Adipose_Subcutaneous	Male	-0.2	0.845
ENSG00000105339	DENND3	intron	8	141189146	141192331	Adipose_Subcutaneous	Rectal	-0.2	0.845
ENSG00000106049	HIBADH	intron	7	27632426	27649473	Colon_Sigmoid	Overall	0.2	0.845
ENSG00000106823	ECM2	intron	9	92525310	92535933	Adipose_Visceral_Omentum	Rectal	0.2	0.845
ENSG00000110429	FBXO3	intron	11	33751607	33754455	Adipose_Visceral_Omentum	Distal	0.2	0.845
ENSG00000113971	NPHP3	intron	3	132694965	132696731	Adipose_Subcutaneous	Male	0.2	0.845
ENSG00000113971	NPHP3	intron	3	132694965	132697260	Adipose_Subcutaneous	Male	-0.2	0.845
ENSG00000113971	NPHP3	intron	3	132696813	132697260	Adipose_Subcutaneous	Male	0.2	0.845
ENSG00000137821	LRRC49	intron	15	70963932	70973249	Adipose_Subcutaneous	Male	-0.2	0.845
ENSG00000137821	LRRC49	intron	15	70963932	70980101	Adipose_Visceral_Omentum	Male	0.2	0.845
ENSG00000153944	MSI2	intron	17	57627303	57631791	Adipose_Visceral_Omentum	Rectal	0.2	0.845
ENSG00000153944	MSI2	intron	17	57627303	57652099	Adipose_Subcutaneous	Rectal	-0.2	0.845
ENSG00000158062	UBXN11	intron	1	26296995	26297427	Adipose_Visceral_Omentum	Male	0.2	0.845
ENSG00000175066	GK5	intron	3	142183049	142184711	Adipose_Visceral_Omentum	Colon	-0.2	0.845
ENSG00000179051	RCC2	intron	1	17425684	17429106	Adipose_Subcutaneous	Female	0	0.845
ENSG00000196072	BLOC1S2	intron	10	100286213	100286605	Adipose_Subcutaneous	Female	-0.2	0.845
ENSG00000196072	BLOC1S2	intron	10	100286332	100286605	Adipose_Subcutaneous	Female	0.2	0.845
ENSG00000196396	PTPN1	intron	20	50565069	50568380	Adipose_Subcutaneous	Female	-0.2	0.845
ENSG00000197261	C6orf141	intron	6	49553207	49554877	Adipose_Subcutaneous	Male	0.2	0.845
ENSG00000145349	CAMK2D	intron	4	113509672	113513328	Adipose_Visceral_Omentum	Distal	0.2	0.845
ENSG00000112511	PHF1	intron	6	33414829	33414966	Colon_Transverse	Overall	0.37	0.845
ENSG00000146828	SLC12A9	intron	7	100860232	100861138	Cells_EBV-transformed_lymphocytes	Colon	-0.14	0.845
ENSG00000057252	SOAT1	intron	1	179343635	179344947	Colon_Transverse	Overall	0.2	0.845
		intron	7	38359606	38373365	Cells_EBV-transformed_lymphocytes	Rectal	0.2	0.845
ENSG00000078618	NRDC	intron	1	51823786	51827796	Adipose_Subcutaneous	Distal	-0.19	0.845
ENSG00000070269	TMEM260	intron	14	56616027	56617183	Cells_EBV-transformed_lymphocytes	Overall	0.23	0.845
ENSG00000148908	RGS10	intron	10	119500259	119515509	Adipose_Subcutaneous	Rectal	-0.19	0.845
ENSG00000140563	MCTP2	intron	15	94402019	94440176	Adipose_Visceral_Omentum	Proximal	-0.19	0.845
ENSG00000140650	PMM2	intron	16	8842379	8847724	Adipose_Visceral_Omentum	Proximal	0.1	0.845
ENSG00000228409	CCT6P1	intron	7	65751278	65754527	Cells_EBV-transformed_lymphocytes	Distal	-0.05	0.845
ENSG00000129566	TEP1	intron	14	20381401	20381553	Adipose_Subcutaneous	Rectal	-0.44	0.845
ENSG00000059691	GATB	intron	4	151722215	151758772	Adipose_Visceral_Omentum	Male	0	0.845
		intron	19	22052635	22072809	Cells_EBV-transformed_lymphocytes	Female	0.2	0.845
		intron	3	125084420	125088310	Cells_EBV-transformed_lymphocytes	Overall	0.2	0.845
ENSG00000007376	RPUSD1	intron	16	787477	788256	Adipose_Visceral_Omentum	Rectal	0.2	0.845
ENSG00000022567	SLC45A4	intron	8	141211697	141212197	Whole_Blood	Overall	-0.2	0.845
ENSG00000065000	AP3D1	intron	19	2123879	2127152	Adipose_Subcutaneous	Distal	0	0.845
ENSG00000074266	EED	intron	11	86257596	86264172	Adipose_Visceral_Omentum	Proximal	-0.2	0.845
ENSG00000078618	NRDC	intron	1	51812098	51814035	Adipose_Visceral_Omentum	Male	0.2	0.845
ENSG00000092439	TRPM7	intron	15	50637593	50639424	Colon_Sigmoid	Overall	0.2	0.845
ENSG00000092439	TRPM7	intron	15	50639548	50643340	Colon_Sigmoid	Overall	-0.2	0.845
ENSG00000100650	SRSF5	intron	14	69771105	69771194	Adipose_Subcutaneous	Proximal	-0.2	0.845
ENSG00000109066	TMEM104	intron	17	74788870	74790200	Adipose_Subcutaneous	Rectal	0.2	0.845
ENSG00000110455	ACCS	intron	11	44070916	44071256	Adipose_Visceral_Omentum	Distal	0.2	0.845
ENSG00000116984	MTR	intron	1	236838599	236850344	Adipose_Visceral_Omentum	Proximal	0.2	0.845
ENSG00000140853	NLRC5	intron	16	57077379	57077719	Adipose_Subcutaneous	Overall	0.2	0.845
ENSG00000141506	PIK3R5	intron	17	8884783	8886229	Cells_EBV-transformed_lymphocytes	Female	0.2	0.845
ENSG00000155657	TTN	intron	2	178527307	178528274	Cells_EBV-transformed_lymphocytes	Female	0.2	0.845
ENSG00000158882	TOMM40L	intron	1	161226955	161227258	Cells_EBV-transformed_lymphocytes	Distal	0.2	0.845
ENSG00000161057	PSMC2	intron	7	103366163	103367413	Colon_Transverse	Overall	-0.2	0.845
ENSG00000164414	SLC35A1	intron	6	87473019	87477362	Adipose_Subcutaneous	Distal	0	0.845
ENSG00000164506	STXBP5	intron	6	147278204	147291094	Adipose_Visceral_Omentum	Overall	-0.2	0.845
ENSG00000168014	C2CD3	intron	11	74161556	74168344	Adipose_Subcutaneous	Distal	-0.2	0.845
ENSG00000171298	GAA	intron	17	80108409	80108489	Adipose_Subcutaneous	Male	0	0.845
ENSG00000206562	METTL6	intron	3	15415583	15415772	Adipose_Subcutaneous	Colon	0.07	0.845
ENSG00000243069	ARHGEF26-AS1	intron	3	154108785	154121072	Colon_Sigmoid	Overall	-0.2	0.845
ENSG00000006695	COX10	intron	17	14102242	14159877	Cells_EBV-transformed_lymphocytes	Overall	-0.65	0.845
ENSG00000150403	TMCO3	intron	13	113539507	113548303	Adipose_Subcutaneous	Rectal	-0.37	0.845
ENSG00000003436	TFPI	intron	2	187478803	187484124	Adipose_Subcutaneous	Colon	-0.13	0.845
ENSG00000124275	MTRR	intron	5	7889275	7891372	Adipose_Subcutaneous	Proximal	0.2	0.845
ENSG00000188921	HACD4	intron	9	21008146	21011589	Adipose_Subcutaneous	Colon	-0.24	0.845
ENSG00000151208	DLG5	intron	10	77806171	77806758	Adipose_Visceral_Omentum	Rectal	0.19	0.845
ENSG00000168487	BMP1	intron	8	22177139	22177567	Colon_Sigmoid	Overall	-0.2	0.845
ENSG00000168487	BMP1	intron	8	22177732	22177852	Adipose_Subcutaneous	Overall	-0.2	0.845
ENSG00000011105	TSPAN9	intron	12	3201256	3278421	Adipose_Visceral_Omentum	Female	0.32	0.845
ENSG00000105339	DENND3	intron	8	141190417	141191909	Adipose_Visceral_Omentum	Rectal	0.2	0.845
ENSG00000152700	SAR1B	intron	5	134632195	134632728	Adipose_Visceral_Omentum	Female	0.19	0.845
ENSG00000219626	FAM228B	intron	2	24076969	24080879	Cells_EBV-transformed_lymphocytes	Female	-0.08	0.845
ENSG00000064933	PMS1	intron	2	189784593	189791790	Adipose_Subcutaneous	Proximal	0.19	0.845
ENSG00000151687	ANKAR	intron	2	189784593	189791790	Adipose_Subcutaneous	Proximal	0.19	0.845
ENSG00000253559	OSGEPL1-AS1	intron	2	189784593	189791790	Adipose_Subcutaneous	Proximal	0.19	0.845
ENSG00000151276	MAGI1	intron	3	65401470	65429520	Adipose_Subcutaneous	Distal	-0.4	0.845
ENSG00000036448	MYOM2	intron	8	2127881	2129127	Adipose_Visceral_Omentum	Male	0.45	0.845
ENSG00000050426	LETMD1	intron	12	51048478	51056350	Adipose_Subcutaneous	Overall	-0.2	0.845
ENSG00000067191	CACNB1	intron	17	39183010	39183713	Adipose_Subcutaneous	Female	-0.2	0.845
ENSG00000079432	CIC	intron	19	42289406	42289848	Adipose_Subcutaneous	Proximal	-0.2	0.845
ENSG00000107521	HPS1	intron	10	98425720	98425818	Adipose_Visceral_Omentum	Rectal	0.2	0.845
ENSG00000123815	COQ8B	intron	19	40700451	40702600	Adipose_Subcutaneous	Overall	0.2	0.845
ENSG00000124215	CDH26	intron	20	59999663	60001343	Adipose_Subcutaneous	Rectal	-0.2	0.845
ENSG00000126522	ASL	intron	7	66083174	66088807	Adipose_Subcutaneous	Overall	-0.2	0.845
ENSG00000126785	RHOJ	intron	14	63269168	63280971	Adipose_Subcutaneous	Male	0.2	0.845
ENSG00000136237	RAPGEF5	intron	7	22154604	22156810	Cells_EBV-transformed_lymphocytes	Proximal	0.2	0.845
ENSG00000137074	APTX	intron	9	32997348	33001567	Adipose_Visceral_Omentum	Proximal	-0.2	0.845
ENSG00000137449	CPEB2	intron	4	15033211	15052414	Adipose_Subcutaneous	Overall	0	0.845
ENSG00000151422	FER	intron	5	108798389	108832770	Adipose_Subcutaneous	Rectal	-0.2	0.845
ENSG00000151665	PIGF	intron	2	46591925	46592475	Adipose_Subcutaneous	Male	0.2	0.845
ENSG00000162734	PEA15	intron	1	160211650	160213110	Adipose_Subcutaneous	Female	-0.2	0.845
ENSG00000162734	PEA15	intron	1	160211716	160213110	Adipose_Subcutaneous	Female	0.2	0.845
ENSG00000164199	ADGRV1	intron	5	91102340	91150030	Colon_Transverse	Overall	-0.2	0.845
ENSG00000168765	GSTM4	intron	1	109659110	109665011	Adipose_Visceral_Omentum	Colon	-0.2	0.845
ENSG00000169129	AFAP1L2	intron	10	114297100	114297220	Adipose_Subcutaneous	Female	0.2	0.845
ENSG00000169129	AFAP1L2	intron	10	114297100	114297232	Adipose_Subcutaneous	Female	-0.2	0.845
ENSG00000169682	SPNS1	intron	16	28983290	28984205	Adipose_Subcutaneous	Proximal	-0.2	0.845
ENSG00000171456	ASXL1	intron	20	32428248	32428325	Adipose_Subcutaneous	Colon	-0.07	0.845
ENSG00000177426	TGIF1	intron	18	3452382	3456354	Adipose_Visceral_Omentum	Female	0.2	0.845
ENSG00000185267	CDNF	intron	10	14825620	14828145	Adipose_Subcutaneous	Overall	0.2	0.845
ENSG00000197498	RPF2	intron	6	110991786	110996984	Adipose_Subcutaneous	Distal	-0.2	0.845
ENSG00000185339	TCN2	intron	22	30613042	30614349	Adipose_Visceral_Omentum	Female	0.21	0.845
ENSG00000104361	NIPAL2	intron	8	98193090	98194728	Cells_EBV-transformed_lymphocytes	Overall	-0.28	0.845
ENSG00000144118	RALB	intron	2	120252980	120278618	Cells_EBV-transformed_lymphocytes	Female	0.49	0.845
ENSG00000259363	AC090825.1	intron	15	99813086	99876953	Adipose_Visceral_Omentum	Rectal	-0.35	0.845
ENSG00000137959	IFI44L	intron	1	78628393	78628951	Adipose_Subcutaneous	Colon	-0.2	0.845
ENSG00000154710	RABGEF1	intron	7	66715270	66715763	Adipose_Visceral_Omentum	Colon	-0.14	0.845
ENSG00000122696	SLC25A51	intron	9	37888592	37899829	Cells_EBV-transformed_lymphocytes	Female	-0.41	0.845
ENSG00000082146	STRADB	intron	2	201451938	201454746	Adipose_Subcutaneous	Rectal	0.11	0.845
ENSG00000166199	ALKBH3	intron	11	43889828	43919038	Adipose_Subcutaneous	Rectal	0.43	0.845
ENSG00000167904	TMEM68	intron	8	55748888	55750964	Adipose_Visceral_Omentum	Rectal	0.33	0.845
ENSG00000146247	PHIP	intron	6	78946874	78947623	Adipose_Subcutaneous	Rectal	-0.34	0.845
ENSG00000108406	DHX40	intron	17	59565783	59566627	Cells_EBV-transformed_lymphocytes	Rectal	0.3	0.845
ENSG00000164307	ERAP1	intron	5	96794088	96795042	Adipose_Visceral_Omentum	Male	0.19	0.845
ENSG00000148019	CEP78	intron	9	78265543	78266442	Adipose_Subcutaneous	Rectal	-0.2	0.845
ENSG00000134077	THUMPD3	intron	3	9374646	9383199	Adipose_Visceral_Omentum	Distal	0.2	0.845
		intron	10	102727157	102727675	Cells_EBV-transformed_lymphocytes	Female	0.2	0.845
		intron	15	48781359	48782139	Cells_EBV-transformed_lymphocytes	Proximal	0.2	0.845
ENSG00000067560	RHOA	intron	3	49368548	49375434	Whole_Blood	Overall	0.2	0.845
ENSG00000095794	CREM	intron	10	35201486	35206895	Cells_EBV-transformed_lymphocytes	Female	-0.07	0.845
ENSG00000116957	TBCE	intron	1	235414618	235430705	Cells_EBV-transformed_lymphocytes	Colon	0.2	0.845
ENSG00000119392	GLE1	intron	9	128507340	128508876	Adipose_Visceral_Omentum	Distal	0.2	0.845
ENSG00000121289	CEP89	intron	19	32971649	32971836	Cells_EBV-transformed_lymphocytes	Colon	0.2	0.845
ENSG00000132793	LPIN3	intron	20	41348844	41349092	Adipose_Subcutaneous	Distal	-0.2	0.845
ENSG00000133943	DGLUCY	intron	14	91157690	91160266	Adipose_Subcutaneous	Overall	-0.2	0.845
ENSG00000134014	ELP3	intron	8	28158633	28159791	Adipose_Subcutaneous	Proximal	0.2	0.845
ENSG00000134970	TMED7	intron	5	115616445	115620435	Adipose_Subcutaneous	Overall	0.2	0.845
ENSG00000136280	CCM2	intron	7	45069961	45072726	Adipose_Subcutaneous	Colon	0.2	0.845
ENSG00000141052	MYOCD	intron	17	12705193	12710495	Adipose_Subcutaneous	Colon	-0.2	0.845
ENSG00000150995	ITPR1	intron	3	4775442	4779550	Adipose_Subcutaneous	Rectal	0.2	0.845
ENSG00000151348	EXT2	intron	11	44171742	44206793	Colon_Sigmoid	Overall	0.2	0.845
ENSG00000160808	MYL3	intron	3	46866600	46882074	Adipose_Subcutaneous	Colon	0.2	0.845
ENSG00000162572	SCNN1D	intron	1	1285664	1285926	Adipose_Visceral_Omentum	Proximal	0.2	0.845
ENSG00000164329	TENT2	intron	5	79657001	79660801	Adipose_Subcutaneous	Colon	-0.2	0.845
ENSG00000164329	TENT2	intron	5	79657001	79668892	Adipose_Subcutaneous	Colon	0.2	0.845
ENSG00000164329	TENT2	intron	5	79657005	79668892	Adipose_Visceral_Omentum	Colon	0.2	0.845
ENSG00000166183	ASPG	intron	14	104109315	104111502	Adipose_Subcutaneous	Rectal	0.2	0.845
ENSG00000173611	SCAI	intron	9	125056007	125065990	Adipose_Subcutaneous	Colon	-0.2	0.845
ENSG00000175463	TBC1D10C	intron	11	67407760	67408979	Cells_EBV-transformed_lymphocytes	Overall	0.2	0.845
ENSG00000176834	VSIG10	intron	12	118068597	118071052	Adipose_Subcutaneous	Female	-0.2	0.845
ENSG00000177106	EPS8L2	intron	11	721206	721285	Adipose_Subcutaneous	Distal	0	0.845
ENSG00000182534	MXRA7	intron	17	76685165	76688113	Adipose_Visceral_Omentum	Proximal	-0.2	0.845
ENSG00000196943	NOP9	intron	14	24302106	24302232	Adipose_Subcutaneous	Female	0.2	0.845
ENSG00000243414	TICAM2	intron	5	115616445	115620435	Adipose_Subcutaneous	Overall	0.2	0.845
ENSG00000013375	PGM3	intron	6	83170478	83174374	Adipose_Visceral_Omentum	Distal	0.3	0.845
ENSG00000005379	TSPOAP1	intron	17	58306386	58306800	Adipose_Visceral_Omentum	Distal	0.27	0.845
ENSG00000005379	TSPOAP1	intron	17	58306413	58306800	Adipose_Visceral_Omentum	Distal	-0.27	0.845
ENSG00000157193	LRP8	intron	1	53249556	53250690	Cells_EBV-transformed_lymphocytes	Rectal	0.24	0.845
ENSG00000147576	ADHFE1	intron	8	66457166	66460308	Adipose_Visceral_Omentum	Male	-0.2	0.845
ENSG00000169085	VXN	intron	8	66457166	66460308	Adipose_Visceral_Omentum	Male	-0.2	0.845
ENSG00000170634	ACYP2	intron	2	54057360	54079932	Cells_EBV-transformed_lymphocytes	Colon	-0.12	0.845
ENSG00000170917	NUDT6	intron	4	122917704	122922335	Adipose_Subcutaneous	Proximal	0.52	0.845
ENSG00000105136	ZNF419	intron	19	57491597	57492113	Cells_EBV-transformed_lymphocytes	Colon	-0.54	0.845
ENSG00000152439	ZNF773	intron	19	57491597	57492113	Cells_EBV-transformed_lymphocytes	Colon	-0.54	0.845
ENSG00000154783	FGD5	intron	3	14922548	14924008	Adipose_Subcutaneous	Colon	-0.53	0.845
ENSG00000176124	DLEU1	intron	13	50082557	50104704	Whole_Blood	Overall	-0.27	0.845
ENSG00000176124	DLEU1	intron	13	50082557	50083142	Whole_Blood	Overall	0.27	0.845
ENSG00000168803	ADAL	intron	15	43336686	43340265	Adipose_Subcutaneous	Overall	0.1	0.845
		intron	1	169823472	169826093	Cells_EBV-transformed_lymphocytes	Overall	0.2	0.845
		intron	14	85982708	85983944	Cells_EBV-transformed_lymphocytes	Distal	0.2	0.845
		intron	18	58681336	58684467	Cells_EBV-transformed_lymphocytes	Male	-0.2	0.845
		intron	3	9032752	9038063	Cells_EBV-transformed_lymphocytes	Colon	-0.2	0.845
ENSG00000073910	FRY	intron	13	32187656	32194143	Adipose_Subcutaneous	Rectal	-0.2	0.845
ENSG00000106049	HIBADH	intron	7	27538417	27542967	Adipose_Subcutaneous	Proximal	0.2	0.845
ENSG00000111011	RSRC2	intron	12	122521428	122526848	Adipose_Visceral_Omentum	Female	-0.2	0.845
ENSG00000117010	ZNF684	intron	1	40540712	40541615	Adipose_Visceral_Omentum	Female	-0.2	0.845
ENSG00000128563	PRKRIP1	intron	7	102376322	102380485	Adipose_Visceral_Omentum	Colon	-0.2	0.845
ENSG00000130810	PPAN	intron	19	10107854	10107964	Adipose_Subcutaneous	Rectal	0.2	0.845
ENSG00000135837	CEP350	intron	1	180054502	180062220	Adipose_Visceral_Omentum	Male	0.2	0.845
ENSG00000141219	C17orf80	intron	17	73242351	73242896	Adipose_Visceral_Omentum	Distal	-0.2	0.845
ENSG00000145390	USP53	intron	4	119212720	119214070	Adipose_Subcutaneous	Proximal	-0.2	0.845
ENSG00000154263	ABCA10	intron	17	69174394	69174607	Adipose_Visceral_Omentum	Male	0.2	0.845
ENSG00000161642	ZNF385A	intron	12	54375954	54379066	Adipose_Subcutaneous	Male	-0.2	0.845
ENSG00000164002	EXO5	intron	1	40540712	40541615	Adipose_Visceral_Omentum	Female	-0.2	0.845
ENSG00000164054	SHISA5	intron	3	48501293	48504630	Adipose_Visceral_Omentum	Rectal	-0.2	0.845
ENSG00000164649	CDCA7L	intron	7	21916894	21945781	Adipose_Visceral_Omentum	Male	-0.2	0.845
ENSG00000167123	CERCAM	intron	9	128431264	128434102	Adipose_Subcutaneous	Colon	0.2	0.845
ENSG00000167123	CERCAM	intron	9	128431303	128434102	Adipose_Visceral_Omentum	Colon	-0.2	0.845
ENSG00000168002	POLR2G	intron	11	62762866	62765182	Adipose_Subcutaneous	Proximal	-0.2	0.845
ENSG00000168002	POLR2G	intron	11	62763026	62765182	Adipose_Subcutaneous	Proximal	0.2	0.845
ENSG00000172175	MALT1	intron	18	58681336	58696366	Cells_EBV-transformed_lymphocytes	Male	0.2	0.845
ENSG00000175287	PHYHD1	intron	9	128936503	128936583	Adipose_Subcutaneous	Rectal	-0.2	0.845
ENSG00000175287	PHYHD1	intron	9	128936503	128937757	Adipose_Visceral_Omentum	Rectal	-0.2	0.845
ENSG00000175287	PHYHD1	intron	9	128936645	128937757	Adipose_Visceral_Omentum	Rectal	-0.2	0.845
ENSG00000175287	PHYHD1	intron	9	128936645	128940599	Adipose_Subcutaneous	Rectal	0.2	0.845
ENSG00000175287	PHYHD1	intron	9	128936645	128941445	Adipose_Subcutaneous	Rectal	-0.2	0.845
ENSG00000197329	PELI1	intron	2	64100499	64104701	Adipose_Subcutaneous	Male	-0.2	0.845
ENSG00000236505	AL356379.1	intron	1	40540712	40541615	Adipose_Visceral_Omentum	Female	-0.2	0.845
ENSG00000140694	PARN	intron	16	14555709	14558373	Cells_EBV-transformed_lymphocytes	Colon	0.27	0.845
ENSG00000196704	AMZ2	intron	17	68206238	68250188	Adipose_Subcutaneous	Distal	-0.33	0.845
ENSG00000135362	PRR5L	intron	11	36376704	36400997	Adipose_Subcutaneous	Overall	0.45	0.845
ENSG00000115421	PAPOLG	intron	2	60795020	60797062	Colon_Transverse	Overall	0.2	0.845
ENSG00000138434	ITPRID2	intron	2	181928278	181929561	Adipose_Subcutaneous	Rectal	-0.1	0.845
ENSG00000126107	HECTD3	intron	1	45008321	45009144	Adipose_Subcutaneous	Female	-0.19	0.845
ENSG00000130635	COL5A1	intron	9	134642296	134690912	Adipose_Visceral_Omentum	Distal	-0.44	0.845
ENSG00000166436	TRIM66	intron	11	8641152	8643009	Cells_EBV-transformed_lymphocytes	Female	0.2	0.845
ENSG00000147316	MCPH1	intron	8	6431586	6436048	Colon_Sigmoid	Overall	-0.11	0.845
ENSG00000136840	ST6GALNAC4	intron	9	127898010	127899503	Adipose_Visceral_Omentum	Distal	-0.19	0.845
ENSG00000160408	ST6GALNAC6	intron	9	127898010	127899503	Adipose_Visceral_Omentum	Distal	-0.19	0.845
ENSG00000146828	SLC12A9	intron	7	100858942	100859885	Adipose_Subcutaneous	Rectal	-0.42	0.845
ENSG00000067248	DHX29	intron	5	55261499	55262550	Adipose_Subcutaneous	Rectal	0.2	0.845
ENSG00000274020	LINC01138	intron	1	148435232	148459602	Adipose_Visceral_Omentum	Proximal	-0.19	0.845
ENSG00000174243	DDX23	intron	12	48838080	48839844	Adipose_Visceral_Omentum	Female	0.45	0.845
ENSG00000070214	SLC44A1	intron	9	105385502	105438281	Adipose_Subcutaneous	Colon	-0.36	0.845
ENSG00000126005	MMP24OS	intron	20	35277932	35278009	Adipose_Subcutaneous	Female	0.45	0.845
ENSG00000242372	EIF6	intron	20	35277932	35278009	Adipose_Subcutaneous	Female	0.45	0.845
ENSG00000223482	NUTM2A-AS1	intron	10	87238849	87288442	Adipose_Visceral_Omentum	Female	-0.19	0.845
ENSG00000034677	RNF19A	intron	8	100259997	100261542	Adipose_Visceral_Omentum	Proximal	0	0.845
ENSG00000064999	ANKS1A	intron	6	35083226	35083417	Adipose_Subcutaneous	Proximal	-0.19	0.845
ENSG00000071242	RPS6KA2	intron	6	166464984	166469841	Adipose_Subcutaneous	Female	0.19	0.845
ENSG00000076344	RGS11	intron	16	272494	272643	Adipose_Subcutaneous	Rectal	-0.19	0.845
ENSG00000110328	GALNT18	intron	11	11372629	11377182	Adipose_Subcutaneous	Distal	-0.19	0.845
ENSG00000113716	HMGXB3	intron	5	150036937	150037400	Adipose_Subcutaneous	Colon	-0.19	0.845
ENSG00000115459	ELMOD3	intron	2	85354829	85355555	Adipose_Subcutaneous	Colon	-0.19	0.845
ENSG00000115459	ELMOD3	intron	2	85355170	85355555	Adipose_Subcutaneous	Colon	-0.19	0.845
ENSG00000115459	ELMOD3	intron	2	85355170	85356967	Adipose_Subcutaneous	Colon	0.19	0.845
ENSG00000115459	ELMOD3	intron	2	85355598	85356967	Adipose_Subcutaneous	Colon	-0.19	0.845
ENSG00000130024	PHF10	intron	6	169705724	169710236	Adipose_Subcutaneous	Female	-0.19	0.845
ENSG00000131355	ADGRE3	intron	19	14662683	14663418	Whole_Blood	Overall	0.19	0.845
ENSG00000131355	ADGRE3	intron	19	14663540	14674746	Whole_Blood	Overall	0.19	0.845
ENSG00000140332	TLE3	intron	15	70094576	70095578	Adipose_Subcutaneous	Female	0.19	0.845
ENSG00000141027	NCOR1	intron	17	16151616	16151946	Adipose_Subcutaneous	Distal	0.19	0.845
ENSG00000143224	PPOX	intron	1	161166934	161170620	Adipose_Visceral_Omentum	Rectal	-0.19	0.845
ENSG00000143224	PPOX	intron	1	161167234	161170620	Adipose_Subcutaneous	Rectal	-0.19	0.845
ENSG00000143224	PPOX	intron	1	161168127	161168413	Adipose_Subcutaneous	Rectal	-0.06	0.845
ENSG00000151353	TMEM18	intron	2	675627	677289	Adipose_Subcutaneous	Distal	0.19	0.845
ENSG00000160072	ATAD3B	intron	1	1489811	1490257	Adipose_Subcutaneous	Male	0.19	0.845
ENSG00000164932	CTHRC1	intron	8	103377308	103378027	Adipose_Subcutaneous	Male	0.19	0.845
ENSG00000165806	CASP7	intron	10	113725537	113726305	Adipose_Subcutaneous	Female	-0.06	0.845
ENSG00000173480	ZNF417	intron	19	57875226	57876916	Cells_EBV-transformed_lymphocytes	Distal	-0.19	0.845
ENSG00000175471	MCTP1	intron	5	94953361	95017367	Adipose_Subcutaneous	Female	0.19	0.845
ENSG00000184056	VPS33B	intron	15	90984140	90984693	Cells_EBV-transformed_lymphocytes	Colon	-0.19	0.845
ENSG00000184677	ZBTB40	intron	1	22491533	22501492	Adipose_Subcutaneous	Distal	0.19	0.845
ENSG00000188112	C6orf132	intron	6	42110291	42128672	Adipose_Visceral_Omentum	Overall	0.19	0.845
ENSG00000198901	PRC1	intron	15	90984140	90984693	Cells_EBV-transformed_lymphocytes	Colon	-0.19	0.845
ENSG00000203965	EFCAB7	intron	1	63532031	63532670	Adipose_Visceral_Omentum	Overall	-0.19	0.845
ENSG00000204371	EHMT2	intron	6	31886897	31886995	Adipose_Visceral_Omentum	Female	-0.19	0.845
ENSG00000204514	ZNF814	intron	19	57875226	57876916	Cells_EBV-transformed_lymphocytes	Distal	-0.19	0.845
ENSG00000227354	RBM26-AS1	intron	13	79406477	79412682	Cells_EBV-transformed_lymphocytes	Proximal	-0.19	0.845
ENSG00000234688	CACNG2-DT	intron	22	36703992	36720916	Adipose_Visceral_Omentum	Proximal	0.19	0.845
ENSG00000146540	C7orf50	intron	7	1127386	1137315	Adipose_Subcutaneous	Female	0.6	0.845
ENSG00000204954	UQCC6	intron	12	103953534	103954875	Colon_Transverse	Overall	-0.32	0.845
ENSG00000144824	PHLDB2	intron	3	111859576	111884064	Colon_Sigmoid	Overall	-0.2	0.845
ENSG00000115464	USP34	intron	2	61380361	61383269	Cells_EBV-transformed_lymphocytes	Colon	0.19	0.845
ENSG00000112787	FBRSL1	intron	12	132571136	132571307	Adipose_Visceral_Omentum	Male	0.19	0.845
ENSG00000112787	FBRSL1	intron	12	132571231	132571307	Adipose_Subcutaneous	Male	-0.19	0.845
ENSG00000013573	DDX11	intron	12	31103020	31103317	Adipose_Visceral_Omentum	Colon	-0.57	0.845
ENSG00000110455	ACCS	intron	11	44083577	44083695	Adipose_Subcutaneous	Female	-0.19	0.845
ENSG00000151348	EXT2	intron	11	44083577	44083695	Adipose_Subcutaneous	Female	-0.19	0.845
ENSG00000214548	MEG3	intron	14	100845533	100860691	Cells_EBV-transformed_lymphocytes	Rectal	-0.03	0.845
ENSG00000149474	KAT14	intron	20	18138444	18142208	Adipose_Visceral_Omentum	Overall	-0.19	0.845
ENSG00000232838	PET117	intron	20	18138444	18142208	Adipose_Visceral_Omentum	Overall	-0.19	0.845
ENSG00000111450	STX2	intron	12	130791977	130795995	Cells_EBV-transformed_lymphocytes	Female	-0.19	0.845
ENSG00000105643	ARRDC2	intron	19	18001573	18008711	Adipose_Visceral_Omentum	Female	-0.36	0.845
ENSG00000164941	INTS8	intron	8	94866191	94867140	Cells_EBV-transformed_lymphocytes	Rectal	0.19	0.845
ENSG00000104047	DTWD1	intron	15	49625431	49632159	Adipose_Visceral_Omentum	Rectal	0.19	0.845
		intron	12	9283896	9288202	Cells_EBV-transformed_lymphocytes	Proximal	-0.19	0.845
ENSG00000128309	MPST	intron	22	37024810	37029216	Cells_EBV-transformed_lymphocytes	Rectal	0.56	0.845
ENSG00000180448	ARHGAP45	intron	19	1068744	1073149	Adipose_Subcutaneous	Colon	0.41	0.845
ENSG00000100225	FBXO7	intron	22	32491181	32493105	Adipose_Subcutaneous	Female	-0.19	0.845
ENSG00000101019	UQCC1	intron	20	35346747	35347164	Cells_EBV-transformed_lymphocytes	Proximal	0.19	0.845
ENSG00000114770	ABCC5	intron	3	183927443	183928747	Adipose_Visceral_Omentum	Colon	-0.19	0.845
ENSG00000116793	PHTF1	intron	1	113724893	113726418	Cells_EBV-transformed_lymphocytes	Proximal	-0.19	0.845
ENSG00000122512	PMS2	intron	7	5999275	6002453	Adipose_Subcutaneous	Female	-0.19	0.845
ENSG00000125124	BBS2	intron	16	56506224	56509357	Cells_EBV-transformed_lymphocytes	Proximal	0.19	0.845
ENSG00000125124	BBS2	intron	16	56506224	56509957	Adipose_Subcutaneous	Proximal	-0.06	0.845
ENSG00000125648	SLC25A23	intron	19	6444301	6452312	Adipose_Visceral_Omentum	Male	0	0.845
ENSG00000128829	EIF2AK4	intron	15	40029340	40030359	Adipose_Visceral_Omentum	Rectal	-0.19	0.845
ENSG00000128829	EIF2AK4	intron	15	40029464	40030359	Adipose_Subcutaneous	Rectal	0.19	0.845
ENSG00000169727	GPS1	intron	17	82051964	82052375	Adipose_Visceral_Omentum	Male	0	0.845
ENSG00000169727	GPS1	intron	17	82054049	82054498	Cells_EBV-transformed_lymphocytes	Male	-0.19	0.845
ENSG00000169727	GPS1	intron	17	82054049	82054510	Adipose_Visceral_Omentum	Male	0.19	0.845
ENSG00000184304	PRKD1	intron	14	29624258	29626484	Adipose_Subcutaneous	Rectal	-0.19	0.845
ENSG00000184489	PTP4A3	intron	8	141392084	141421388	Adipose_Subcutaneous	Distal	-0.19	0.845
ENSG00000196535	MYO18A	intron	17	29103664	29107080	Cells_EBV-transformed_lymphocytes	Colon	0	0.845
ENSG00000196586	MYO6	intron	6	75908627	75911672	Adipose_Visceral_Omentum	Rectal	-0.19	0.845
ENSG00000196586	MYO6	intron	6	75908627	75914063	Adipose_Subcutaneous	Rectal	0.19	0.845
ENSG00000196937	FAM3C	intron	7	121383010	121396162	Cells_EBV-transformed_lymphocytes	Proximal	-0.19	0.845
ENSG00000225177	NHSL1-AS1	intron	6	138692617	138694393	Adipose_Visceral_Omentum	Female	-0.19	0.845
ENSG00000124275	MTRR	intron	5	7890412	7891372	Adipose_Subcutaneous	Proximal	-0.19	0.846
ENSG00000115484	CCT4	intron	2	61888257	61888381	Adipose_Subcutaneous	Colon	-0.19	0.846
ENSG00000124596	OARD1	intron	6	41068953	41070076	Adipose_Subcutaneous	Distal	0.19	0.846
ENSG00000225733	FGD5-AS1	intron	3	14946154	14947114	Whole_Blood	Overall	-0.26	0.846
ENSG00000136048	DRAM1	intron	12	101877920	101890100	Adipose_Visceral_Omentum	Female	0.19	0.846
ENSG00000101255	TRIB3	intron	20	381169	388011	Adipose_Subcutaneous	Male	0.19	0.846
ENSG00000101255	TRIB3	intron	20	381500	388011	Cells_EBV-transformed_lymphocytes	Male	-0.19	0.846
ENSG00000235505	CASP4LP	intron	11	104901656	104903391	Adipose_Visceral_Omentum	Male	0.08	0.846
ENSG00000154265	ABCA5	intron	17	69250621	69253573	Adipose_Subcutaneous	Male	-0.19	0.846
ENSG00000004399	PLXND1	intron	3	129569957	129570590	Adipose_Subcutaneous	Colon	-0.19	0.846
ENSG00000004399	PLXND1	intron	3	129569957	129570786	Adipose_Subcutaneous	Colon	0.19	0.846
ENSG00000085377	PREP	intron	6	105329026	105333314	Cells_EBV-transformed_lymphocytes	Distal	0.19	0.846
ENSG00000102595	UGGT2	intron	13	95887393	95887892	Adipose_Subcutaneous	Proximal	-0.57	0.846
ENSG00000114993	RTKN	intron	2	74427273	74428268	Adipose_Visceral_Omentum	Female	-0.19	0.846
ENSG00000166741	NNMT	intron	11	114257878	114262848	Adipose_Visceral_Omentum	Colon	0.19	0.846
ENSG00000026297	RNASET2	intron	6	166955627	166956097	Adipose_Subcutaneous	Proximal	-0.43	0.846
ENSG00000134152	KATNBL1	intron	15	34143024	34145398	Adipose_Visceral_Omentum	Overall	-0.19	0.846
ENSG00000172890	NADSYN1	intron	11	71473686	71473847	Cells_EBV-transformed_lymphocytes	Distal	-0.19	0.846
ENSG00000137364	TPMT	intron	6	18149171	18155033	Cells_EBV-transformed_lymphocytes	Colon	0.3	0.846
ENSG00000204291	COL15A1	intron	9	99015566	99015976	Colon_Transverse	Overall	-0.12	0.846
ENSG00000096093	EFHC1	intron	6	52488675	52490140	Cells_EBV-transformed_lymphocytes	Colon	-0.51	0.846
		intron	1	19243515	19243614	Cells_EBV-transformed_lymphocytes	Colon	-0.19	0.846
		intron	15	85707908	85708019	Cells_EBV-transformed_lymphocytes	Rectal	-0.19	0.846
		intron	17	30615980	30631755	Cells_EBV-transformed_lymphocytes	Rectal	-0.19	0.846
ENSG00000087087	SRRT	intron	7	100875712	100881285	Adipose_Subcutaneous	Rectal	0.19	0.846
ENSG00000088827	SIGLEC1	intron	20	3699459	3701342	Adipose_Subcutaneous	Colon	0.19	0.846
ENSG00000091164	TXNL1	intron	18	56603056	56610993	Adipose_Subcutaneous	Distal	0.19	0.846
ENSG00000116584	ARHGEF2	intron	1	155965128	155965303	Adipose_Subcutaneous	Colon	0	0.846
ENSG00000116584	ARHGEF2	intron	1	155965131	155965303	Adipose_Subcutaneous	Colon	0	0.846
ENSG00000116584	ARHGEF2	intron	1	155965760	155966416	Adipose_Visceral_Omentum	Colon	-0.19	0.846
ENSG00000127463	EMC1	intron	1	19243707	19244906	Cells_EBV-transformed_lymphocytes	Colon	-0.19	0.846
ENSG00000134759	ELP2	intron	18	36139613	36141137	Adipose_Subcutaneous	Proximal	0.19	0.846
ENSG00000138688	BLTP1	intron	4	122337020	122339207	Adipose_Subcutaneous	Rectal	-0.19	0.846
ENSG00000157741	UBN2	intron	7	139282055	139283024	Adipose_Visceral_Omentum	Rectal	0.19	0.846
ENSG00000172578	KLHL6	intron	3	183508508	183527845	Cells_EBV-transformed_lymphocytes	Colon	-0.19	0.846
ENSG00000173575	CHD2	intron	15	92929091	92939578	Cells_EBV-transformed_lymphocytes	Colon	0.19	0.846
ENSG00000185267	CDNF	intron	10	14825620	14828145	Adipose_Subcutaneous	Colon	0.19	0.846
ENSG00000196177	ACADSB	intron	10	123037847	123040466	Adipose_Subcutaneous	Proximal	0.19	0.846
ENSG00000198818	SFT2D1	intron	6	166326167	166328276	Cells_EBV-transformed_lymphocytes	Female	0.19	0.846
ENSG00000206417	H1-10-AS1	intron	3	129323604	129323890	Adipose_Subcutaneous	Male	-0.19	0.846
ENSG00000262903	CTNS-AS1	intron	17	3651602	3652467	Adipose_Subcutaneous	Proximal	-0.19	0.846
		intron	22	36526131	36526820	Cells_EBV-transformed_lymphocytes	Colon	0.19	0.846
ENSG00000186470	BTN3A2	intron	6	26370603	26372897	Adipose_Subcutaneous	Male	-0.19	0.846
ENSG00000138442	WDR12	intron	2	202884535	202892617	Adipose_Subcutaneous	Male	-0.19	0.846
ENSG00000117481	NSUN4	intron	1	46347075	46352868	Cells_EBV-transformed_lymphocytes	Overall	-0.19	0.846
ENSG00000213999	MEF2B	intron	19	19150764	19157025	Cells_EBV-transformed_lymphocytes	Rectal	-0.57	0.846
ENSG00000254901	BORCS8	intron	19	19150764	19157025	Cells_EBV-transformed_lymphocytes	Rectal	-0.57	0.846
ENSG00000101333	PLCB4	intron	20	9068903	9096287	Colon_Sigmoid	Overall	0.55	0.846
ENSG00000020922	MRE11	intron	11	94437235	94445810	Colon_Transverse	Overall	0	0.846
ENSG00000020922	MRE11	intron	11	94461036	94461239	Adipose_Subcutaneous	Overall	-0.19	0.846
ENSG00000230124	ACBD6	intron	1	180430262	180452325	Adipose_Subcutaneous	Male	0.19	0.846
ENSG00000127947	PTPN12	intron	7	77583650	77585543	Adipose_Subcutaneous	Rectal	0.19	0.846
ENSG00000164176	EDIL3	intron	5	84106830	84137241	Adipose_Subcutaneous	Female	-0.19	0.846
ENSG00000100429	HDAC10	intron	22	50248472	50248662	Adipose_Visceral_Omentum	Proximal	0.19	0.846
ENSG00000100429	HDAC10	intron	22	50248472	50248698	Adipose_Visceral_Omentum	Proximal	-0.19	0.846
ENSG00000100281	HMGXB4	intron	22	35257557	35262323	Adipose_Subcutaneous	Proximal	-0.19	0.846
ENSG00000115109	EPB41L5	intron	2	120131715	120143003	Adipose_Visceral_Omentum	Overall	-0.19	0.846
ENSG00000103852	TTC23	intron	15	99200096	99218588	Colon_Transverse	Overall	-0.47	0.846
ENSG00000105963	ADAP1	intron	7	920050	926553	Cells_EBV-transformed_lymphocytes	Proximal	0.19	0.846
ENSG00000105136	ZNF419	intron	19	57492211	57492856	Adipose_Visceral_Omentum	Colon	-0.56	0.846
ENSG00000152439	ZNF773	intron	19	57492211	57492856	Adipose_Visceral_Omentum	Colon	-0.56	0.846
		intron	14	76152580	76154354	Cells_EBV-transformed_lymphocytes	Female	0.19	0.846
ENSG00000010030	ETV7	intron	6	36376035	36385534	Adipose_Subcutaneous	Overall	0.19	0.846
ENSG00000068724	TTC7A	intron	2	46957007	46957744	Adipose_Subcutaneous	Rectal	0.19	0.846
ENSG00000074657	ZNF532	intron	18	58932528	58934433	Adipose_Subcutaneous	Overall	0.19	0.846
ENSG00000104866	PPP1R37	intron	19	45140281	45140506	Adipose_Subcutaneous	Proximal	0.19	0.846
ENSG00000112769	LAMA4	intron	6	112130040	112132753	Adipose_Subcutaneous	Male	-0.19	0.846
ENSG00000113734	BNIP1	intron	5	173160051	173163725	Adipose_Visceral_Omentum	Female	-0.19	0.846
ENSG00000117114	ADGRL2	intron	1	81801068	81836885	Adipose_Subcutaneous	Rectal	-0.19	0.846
ENSG00000132199	ENOSF1	intron	18	690631	691068	Adipose_Visceral_Omentum	Colon	-0.19	0.846
ENSG00000133460	SLC2A11	intron	22	23877171	23882459	Colon_Transverse	Overall	-0.19	0.846
ENSG00000134463	ECHDC3	intron	10	11755608	11756774	Adipose_Visceral_Omentum	Rectal	0.19	0.846
ENSG00000143149	ALDH9A1	intron	1	165665130	165667309	Adipose_Visceral_Omentum	Distal	0.19	0.846
ENSG00000151067	CACNA1C	intron	12	2581797	2582822	Adipose_Subcutaneous	Colon	-0.19	0.846
ENSG00000157303	SUSD3	intron	9	93079602	93081338	Cells_EBV-transformed_lymphocytes	Distal	0.19	0.846
ENSG00000159322	ADPGK	intron	15	72756447	72760407	Adipose_Subcutaneous	Rectal	0.19	0.846
ENSG00000161217	PCYT1A	intron	3	196247518	196248207	Adipose_Subcutaneous	Female	0.19	0.846
ENSG00000174177	CTU2	intron	16	88706598	88707136	Adipose_Visceral_Omentum	Male	-0.19	0.846
ENSG00000228775	WEE2-AS1	intron	7	141714374	141723916	Adipose_Subcutaneous	Rectal	0.19	0.846
ENSG00000257093	DENND11	intron	7	141714374	141723916	Adipose_Subcutaneous	Rectal	0.19	0.846
ENSG00000261824	LINC00662	intron	19	27791901	27793000	Adipose_Subcutaneous	Male	0.19	0.846
		intron	10	68652594	68667045	Cells_EBV-transformed_lymphocytes	Female	-0.19	0.846
ENSG00000108100	CCNY	intron	10	35525999	35529973	Adipose_Visceral_Omentum	Male	0.56	0.846
ENSG00000182208	MOB2	intron	11	1480885	1501077	Adipose_Subcutaneous	Proximal	0.19	0.846
ENSG00000173480	ZNF417	intron	19	57850561	57876916	Cells_EBV-transformed_lymphocytes	Distal	-0.46	0.846
ENSG00000204514	ZNF814	intron	19	57850561	57876916	Cells_EBV-transformed_lymphocytes	Distal	-0.46	0.846
ENSG00000102606	ARHGEF7	intron	13	111280350	111280538	Adipose_Subcutaneous	Distal	0.19	0.846
ENSG00000047578	KATNIP	intron	16	27698500	27699534	Whole_Blood	Overall	-0.19	0.846
ENSG00000151849	CENPJ	intron	13	24885670	24889316	Cells_EBV-transformed_lymphocytes	Female	-0.1	0.846
ENSG00000103111	MON1B	intron	16	77191633	77193451	Adipose_Visceral_Omentum	Colon	0.19	0.846
ENSG00000135124	P2RX4	intron	12	121210298	121221913	Cells_EBV-transformed_lymphocytes	Rectal	-0.22	0.846
ENSG00000257337	TNS2-AS1	intron	12	53045653	53045961	Adipose_Subcutaneous	Distal	0.09	0.846
ENSG00000138078	PREPL	intron	2	44346390	44361417	Adipose_Visceral_Omentum	Male	-0.35	0.846
ENSG00000206527	HACD2	intron	3	123528474	123567762	Adipose_Visceral_Omentum	Female	-0.37	0.846
ENSG00000061273	HDAC7	intron	12	47784217	47785387	Adipose_Visceral_Omentum	Female	0.28	0.846
ENSG00000130348	QRSL1	intron	6	106629705	106640349	Adipose_Visceral_Omentum	Distal	0.19	0.846
ENSG00000118308	IRAG2	intron	12	25104829	25106943	Adipose_Subcutaneous	Rectal	-0.12	0.846
ENSG00000188690	UROS	intron	10	125794388	125794880	Adipose_Subcutaneous	Female	0.55	0.846
		intron	12	70242893	70243346	Cells_EBV-transformed_lymphocytes	Colon	-0.19	0.846
		intron	12	70243204	70243312	Cells_EBV-transformed_lymphocytes	Colon	0.19	0.846
ENSG00000007384	RHBDF1	intron	16	60539	61385	Adipose_Visceral_Omentum	Rectal	0.19	0.846
ENSG00000007384	RHBDF1	intron	16	61281	61385	Adipose_Subcutaneous	Rectal	-0.19	0.846
ENSG00000012171	SEMA3B	intron	3	50271177	50271361	Adipose_Subcutaneous	Proximal	0.19	0.846
ENSG00000012171	SEMA3B	intron	3	50271181	50271361	Adipose_Subcutaneous	Proximal	-0.19	0.846
ENSG00000076108	BAZ2A	intron	12	56600490	56600681	Adipose_Subcutaneous	Overall	0.13	0.846
ENSG00000090006	LTBP4	intron	19	40610657	40611152	Cells_EBV-transformed_lymphocytes	Male	-0.19	0.846
ENSG00000099949	LZTR1	intron	22	20995026	20995763	Adipose_Visceral_Omentum	Male	0.19	0.846
ENSG00000100280	AP1B1	intron	22	29367270	29388424	Cells_EBV-transformed_lymphocytes	Colon	0.19	0.846
ENSG00000100429	HDAC10	intron	22	50249516	50249635	Adipose_Subcutaneous	Proximal	0.19	0.846
ENSG00000100503	NIN	intron	14	50726066	50729523	Adipose_Subcutaneous	Colon	0.19	0.846
ENSG00000101189	MRGBP	intron	20	62797231	62798587	Cells_EBV-transformed_lymphocytes	Proximal	-0.19	0.846
ENSG00000101247	NDUFAF5	intron	20	13794941	13798461	Adipose_Visceral_Omentum	Distal	0.19	0.846
ENSG00000109756	RAPGEF2	intron	4	159354046	159355853	Cells_EBV-transformed_lymphocytes	Male	-0.19	0.846
ENSG00000111344	RASAL1	intron	12	113121638	113127812	Cells_EBV-transformed_lymphocytes	Distal	0.19	0.846
ENSG00000132535	DLG4	intron	17	7203047	7203193	Adipose_Subcutaneous	Colon	-0.19	0.846
ENSG00000151876	FBXO4	intron	5	41934308	41941192	Cells_EBV-transformed_lymphocytes	Rectal	-0.19	0.846
ENSG00000162735	PEX19	intron	1	160282200	160282944	Adipose_Subcutaneous	Rectal	-0.19	0.846
ENSG00000168137	SETD5	intron	3	9445740	9447050	Adipose_Visceral_Omentum	Colon	0.19	0.846
ENSG00000171314	PGAM1	intron	10	97426446	97430379	Adipose_Subcutaneous	Male	0.19	0.846
ENSG00000178467	P4HTM	intron	3	49002596	49004098	Adipose_Subcutaneous	Colon	0.19	0.846
ENSG00000179532	DNHD1	intron	11	6482289	6497585	Adipose_Subcutaneous	Distal	-0.19	0.846
ENSG00000152359	POC5	intron	5	75705787	75707737	Cells_EBV-transformed_lymphocytes	Female	-0.34	0.846
ENSG00000004766	VPS50	intron	7	93259632	93271220	Cells_EBV-transformed_lymphocytes	Rectal	0.41	0.846
ENSG00000126005	MMP24OS	intron	20	35272145	35278009	Adipose_Subcutaneous	Colon	0.03	0.846
ENSG00000242372	EIF6	intron	20	35272145	35278009	Adipose_Subcutaneous	Colon	0.03	0.846
ENSG00000141698	NT5C3B	intron	17	41827626	41830801	Cells_EBV-transformed_lymphocytes	Male	0.44	0.846
ENSG00000153944	MSI2	intron	17	57262192	57274268	Cells_EBV-transformed_lymphocytes	Proximal	-0.28	0.846
ENSG00000113643	RARS1	intron	5	168494002	168494550	Cells_EBV-transformed_lymphocytes	Rectal	-0.27	0.846
ENSG00000232677	LINC00665	intron	19	36322225	36330253	Cells_EBV-transformed_lymphocytes	Female	0.13	0.846
ENSG00000167766	ZNF83	intron	19	52635153	52638312	Adipose_Visceral_Omentum	Colon	-0.08	0.846
ENSG00000151532	VTI1A	intron	10	112447467	112448882	Adipose_Subcutaneous	Overall	-0.28	0.846
ENSG00000151532	VTI1A	intron	10	112448489	112448882	Cells_EBV-transformed_lymphocytes	Overall	0.24	0.846
ENSG00000104870	FCGRT	intron	19	49513473	49513882	Adipose_Visceral_Omentum	Male	-0.37	0.846
ENSG00000178038	ALS2CL	intron	3	46679287	46680430	Adipose_Visceral_Omentum	Female	-0.21	0.846
ENSG00000104518	GSDMD	intron	8	143561104	143561370	Adipose_Visceral_Omentum	Rectal	-0.19	0.846
ENSG00000101558	VAPA	intron	18	9937066	9950395	Adipose_Subcutaneous	Colon	0.51	0.846
ENSG00000010030	ETV7	intron	6	36376035	36385534	Adipose_Subcutaneous	Female	-0.19	0.846
ENSG00000058272	PPP1R12A	intron	12	79786858	79788648	Adipose_Subcutaneous	Male	-0.19	0.846
ENSG00000078674	PCM1	intron	8	17991676	17993483	Adipose_Subcutaneous	Rectal	-0.19	0.846
ENSG00000078674	PCM1	intron	8	17991700	17993483	Adipose_Subcutaneous	Rectal	0.19	0.846
ENSG00000082397	EPB41L3	intron	18	5401043	5406777	Adipose_Subcutaneous	Rectal	0	0.846
ENSG00000103043	VAC14	intron	16	70697173	70698637	Adipose_Subcutaneous	Rectal	0.19	0.846
ENSG00000103043	VAC14	intron	16	70697257	70698637	Adipose_Subcutaneous	Rectal	-0.19	0.846
ENSG00000104904	OAZ1	intron	19	2269744	2271385	Adipose_Subcutaneous	Colon	0.19	0.846
ENSG00000109066	TMEM104	intron	17	74795632	74819750	Adipose_Visceral_Omentum	Overall	0	0.846
ENSG00000129235	TXNDC17	intron	17	6641152	6641753	Adipose_Subcutaneous	Distal	0.19	0.846
ENSG00000129235	TXNDC17	intron	17	6641227	6642249	Adipose_Subcutaneous	Distal	0.19	0.846
ENSG00000138380	CARF	intron	2	202971738	202974334	Adipose_Subcutaneous	Proximal	0.06	0.846
ENSG00000138380	CARF	intron	2	202971738	202977269	Adipose_Subcutaneous	Proximal	-0.19	0.846
ENSG00000142102	PGGHG	intron	11	292677	292886	Adipose_Subcutaneous	Male	-0.19	0.846
ENSG00000142102	PGGHG	intron	11	292997	293068	Adipose_Subcutaneous	Male	-0.19	0.846
ENSG00000142102	PGGHG	intron	11	293502	293574	Adipose_Visceral_Omentum	Male	-0.19	0.846
ENSG00000142627	EPHA2	intron	1	16129589	16130226	Adipose_Subcutaneous	Female	-0.19	0.846
ENSG00000148120	AOPEP	intron	9	95082719	95085930	Adipose_Subcutaneous	Distal	-0.19	0.846
ENSG00000149451	ADAM33	intron	20	3671308	3671419	Adipose_Visceral_Omentum	Proximal	0.19	0.846
ENSG00000160294	MCM3AP	intron	21	46285394	46285704	Adipose_Subcutaneous	Male	-0.19	0.846
ENSG00000182446	NPLOC4	intron	17	81608822	81610210	Adipose_Subcutaneous	Rectal	0.19	0.846
ENSG00000197841	ZNF181	intron	19	34734360	34734970	Cells_EBV-transformed_lymphocytes	Overall	-0.19	0.846
ENSG00000242612	DECR2	intron	16	410404	410691	Cells_EBV-transformed_lymphocytes	Rectal	-0.19	0.846
ENSG00000242612	DECR2	intron	16	410753	410972	Adipose_Subcutaneous	Rectal	-0.19	0.846
ENSG00000242612	DECR2	intron	16	410784	410972	Adipose_Visceral_Omentum	Rectal	0.19	0.846
ENSG00000247708	STX18-AS1	intron	4	4542475	4544738	Cells_EBV-transformed_lymphocytes	Proximal	0.19	0.846
ENSG00000247708	STX18-AS1	intron	4	4542625	4544738	Cells_EBV-transformed_lymphocytes	Proximal	-0.19	0.846
ENSG00000267121	FMNL1-DT	intron	17	45219174	45220268	Adipose_Subcutaneous	Proximal	-0.19	0.846
ENSG00000267199	AP001029.2	intron	18	12438624	12438890	Adipose_Visceral_Omentum	Male	-0.19	0.846
ENSG00000267199	AP001029.2	intron	18	12439106	12443393	Adipose_Visceral_Omentum	Male	0.19	0.846
ENSG00000267199	AP001029.2	intron	18	12439106	12447544	Adipose_Subcutaneous	Male	0.19	0.846
ENSG00000283602	AC116353.5	intron	5	140590991	140591670	Whole_Blood	Overall	-0.19	0.846
ENSG00000283602	AC116353.5	intron	5	140591150	140591670	Whole_Blood	Overall	-0.19	0.846
ENSG00000164654	MIOS	intron	7	7567072	7567607	Cells_EBV-transformed_lymphocytes	Rectal	0.03	0.846
ENSG00000165948	IFI27L1	intron	14	94096965	94097495	Cells_EBV-transformed_lymphocytes	Rectal	0.19	0.846
ENSG00000112769	LAMA4	intron	6	112178232	112185237	Adipose_Visceral_Omentum	Proximal	-0.45	0.846
ENSG00000184014	DENND5A	intron	11	9169949	9178132	Adipose_Subcutaneous	Overall	0.47	0.846
ENSG00000109736	MFSD10	intron	4	2931465	2931825	Adipose_Visceral_Omentum	Overall	0.43	0.846
ENSG00000141560	FN3KRP	intron	17	82720363	82720761	Colon_Transverse	Overall	-0.24	0.846
ENSG00000214087	ARL16	intron	17	81683126	81683536	Cells_EBV-transformed_lymphocytes	Female	0.36	0.846
ENSG00000172426	RSPH9	intron	6	43650540	43655562	Adipose_Visceral_Omentum	Distal	0.19	0.846
		intron	6	117659236	117662906	Cells_EBV-transformed_lymphocytes	Female	-0.19	0.846
ENSG00000010803	SCMH1	intron	1	41028726	41037362	Adipose_Subcutaneous	Male	0.19	0.846
ENSG00000041982	TNC	intron	9	115057425	115059730	Adipose_Visceral_Omentum	Male	0.19	0.846
ENSG00000050748	MAPK9	intron	5	180236531	180238332	Adipose_Subcutaneous	Overall	0.19	0.846
ENSG00000079277	MKNK1	intron	1	46593852	46594113	Adipose_Subcutaneous	Female	-0.19	0.846
ENSG00000102445	RUBCNL	intron	13	46368249	46368733	Adipose_Visceral_Omentum	Rectal	0.19	0.846
ENSG00000102445	RUBCNL	intron	13	46368615	46368733	Cells_EBV-transformed_lymphocytes	Rectal	-0.19	0.846
ENSG00000107745	MICU1	intron	10	72533162	72533746	Adipose_Subcutaneous	Rectal	0.19	0.846
ENSG00000115504	EHBP1	intron	2	62988038	62990716	Adipose_Subcutaneous	Proximal	-0.19	0.846
ENSG00000118242	MREG	intron	2	215947113	215996306	Colon_Transverse	Overall	0.19	0.846
ENSG00000160323	ADAMTS13	intron	9	133436955	133437749	Adipose_Subcutaneous	Rectal	-0.19	0.846
ENSG00000163913	IFT122	intron	3	129458677	129461228	Adipose_Visceral_Omentum	Distal	-0.19	0.846
ENSG00000179406	LINC00174	intron	7	66382427	66395879	Colon_Sigmoid	Overall	0.19	0.846
ENSG00000198130	HIBCH	intron	2	190208913	190212956	Cells_EBV-transformed_lymphocytes	Female	-0.19	0.846
ENSG00000204983	PRSS1	intron	7	142750714	142751774	Adipose_Visceral_Omentum	Proximal	0.19	0.846
ENSG00000247081	BAALC-AS1	intron	8	103267520	103268391	Adipose_Subcutaneous	Proximal	0.19	0.846
ENSG00000251322	SHANK3	intron	22	50704248	50704738	Adipose_Visceral_Omentum	Distal	0.19	0.846
ENSG00000078674	PCM1	intron	8	17924780	17935589	Adipose_Subcutaneous	Rectal	0.49	0.846
ENSG00000074603	DPP8	intron	15	65512564	65517486	Adipose_Visceral_Omentum	Proximal	-0.29	0.846
ENSG00000132793	LPIN3	intron	20	41348844	41349089	Adipose_Subcutaneous	Distal	-0.19	0.846
ENSG00000228903	RASA4CP	intron	7	44030901	44034176	Cells_EBV-transformed_lymphocytes	Rectal	0.19	0.846
ENSG00000085063	CD59	intron	11	33722463	33731424	Adipose_Visceral_Omentum	Female	0.7	0.846
ENSG00000117010	ZNF684	intron	1	40541710	40546562	Adipose_Subcutaneous	Overall	0.19	0.846
ENSG00000164002	EXO5	intron	1	40541710	40546562	Adipose_Subcutaneous	Overall	0.19	0.846
ENSG00000236505	AL356379.1	intron	1	40541710	40546562	Adipose_Subcutaneous	Overall	0.19	0.846
ENSG00000037474	NSUN2	intron	5	6623285	6631873	Adipose_Visceral_Omentum	Female	0.19	0.846
ENSG00000138964	PARVG	intron	22	44185872	44186577	Adipose_Subcutaneous	Distal	0.25	0.846
ENSG00000163072	NOSTRIN	intron	2	168862049	168863381	Adipose_Subcutaneous	Colon	-0.19	0.846
ENSG00000178852	EFCAB13	intron	17	47345098	47361378	Adipose_Visceral_Omentum	Female	0.45	0.846
		intron	20	18306393	18306706	Cells_EBV-transformed_lymphocytes	Rectal	0.19	0.846
ENSG00000125846	ZNF133	intron	20	18306393	18315072	Adipose_Subcutaneous	Rectal	-0.19	0.846
		intron	14	102322334	102325985	Cells_EBV-transformed_lymphocytes	Proximal	-0.19	0.846
ENSG00000067798	NAV3	intron	12	78175427	78177141	Adipose_Visceral_Omentum	Male	0.19	0.846
ENSG00000106348	IMPDH1	intron	7	128393028	128394278	Adipose_Visceral_Omentum	Female	-0.19	0.846
ENSG00000124019	FAM124B	intron	2	224380208	224401037	Adipose_Visceral_Omentum	Rectal	0.19	0.846
ENSG00000159322	ADPGK	intron	15	72760527	72771783	Adipose_Subcutaneous	Rectal	0.19	0.846
ENSG00000163564	PYHIN1	intron	1	159006041	159010003	Adipose_Subcutaneous	Colon	-0.19	0.846
ENSG00000163565	IFI16	intron	1	159006041	159010003	Adipose_Subcutaneous	Colon	-0.19	0.846
ENSG00000165568	AKR1E2	intron	10	4833466	4835675	Adipose_Visceral_Omentum	Proximal	-0.19	0.846
ENSG00000167608	TMC4	intron	19	54163887	54164434	Adipose_Subcutaneous	Colon	-0.19	0.846
ENSG00000183955	KMT5A	intron	12	123390786	123395047	Adipose_Subcutaneous	Proximal	0.19	0.846
ENSG00000196739	COL27A1	intron	9	114196012	114205102	Adipose_Visceral_Omentum	Female	0.19	0.846
ENSG00000198561	CTNND1	intron	11	57811486	57815394	Cells_EBV-transformed_lymphocytes	Rectal	-0.19	0.846
ENSG00000205038	PKHD1L1	intron	8	109500909	109504327	Adipose_Visceral_Omentum	Female	-0.19	0.846
ENSG00000205038	PKHD1L1	intron	8	109501287	109504327	Adipose_Visceral_Omentum	Female	-0.19	0.846
ENSG00000165501	LRR1	intron	14	49599203	49602370	Adipose_Visceral_Omentum	Overall	-0.35	0.846
ENSG00000114331	ACAP2	intron	3	195308837	195320701	Adipose_Visceral_Omentum	Rectal	-0.19	0.846
ENSG00000153029	MR1	intron	1	181050286	181052235	Adipose_Visceral_Omentum	Female	0.23	0.846
ENSG00000096433	ITPR3	intron	6	33687104	33687226	Adipose_Subcutaneous	Rectal	0.19	0.846
ENSG00000122417	ODF2L	intron	1	86376418	86382242	Cells_EBV-transformed_lymphocytes	Rectal	0.19	0.846
ENSG00000148357	HMCN2	intron	9	130425924	130427313	Adipose_Visceral_Omentum	Distal	-0.41	0.846
ENSG00000042445	RETSAT	intron	2	85343798	85344239	Adipose_Visceral_Omentum	Male	-0.13	0.846
ENSG00000119707	RBM25	intron	14	73058705	73071627	Adipose_Subcutaneous	Proximal	-0.19	0.846
ENSG00000069399	BCL3	intron	19	44758413	44758724	Adipose_Visceral_Omentum	Rectal	0.21	0.846
ENSG00000101199	ARFGAP1	intron	20	63282315	63282819	Adipose_Visceral_Omentum	Male	-0.19	0.846
ENSG00000219626	FAM228B	intron	2	24135187	24146748	Colon_Transverse	Overall	0.39	0.846
ENSG00000263072	ZNF213-AS1	intron	16	3132103	3132850	Cells_EBV-transformed_lymphocytes	Female	0.37	0.846
ENSG00000163931	TKT	intron	3	53235174	53237797	Cells_EBV-transformed_lymphocytes	Overall	-0.19	0.846
ENSG00000132478	UNK	intron	17	75797397	75809760	Adipose_Subcutaneous	Proximal	-0.1	0.846
ENSG00000138069	RAB1A	intron	2	65089070	65090983	Adipose_Visceral_Omentum	Distal	-0.05	0.846
ENSG00000136824	SMC2	intron	9	104134575	104138018	Adipose_Subcutaneous	Male	-0.19	0.846
ENSG00000171051	FPR1	intron	19	51750253	51751814	Adipose_Visceral_Omentum	Rectal	-0.19	0.846
ENSG00000102543	CDADC1	intron	13	49255913	49259486	Adipose_Visceral_Omentum	Overall	-0.37	0.846
ENSG00000164975	SNAPC3	intron	9	15447244	15451320	Cells_EBV-transformed_lymphocytes	Distal	0.19	0.846
ENSG00000033050	ABCF2	intron	7	151218191	151218561	Adipose_Subcutaneous	Rectal	0.19	0.846
ENSG00000040341	STAU2	intron	8	73688813	73746783	Cells_EBV-transformed_lymphocytes	Proximal	-0.19	0.846
ENSG00000074603	DPP8	intron	15	65451110	65451960	Adipose_Subcutaneous	Male	0.19	0.846
ENSG00000074695	LMAN1	intron	18	59349236	59351412	Cells_EBV-transformed_lymphocytes	Colon	0.19	0.846
ENSG00000074695	LMAN1	intron	18	59349236	59353202	Cells_EBV-transformed_lymphocytes	Colon	-0.19	0.846
ENSG00000089280	FUS	intron	16	31182664	31183858	Adipose_Subcutaneous	Overall	0.19	0.846
ENSG00000089280	FUS	intron	16	31182664	31183861	Adipose_Subcutaneous	Overall	-0.19	0.846
ENSG00000094963	FMO2	intron	1	171185845	171188914	Adipose_Visceral_Omentum	Rectal	0.19	0.846
ENSG00000101442	ACTR5	intron	20	38765518	38766238	Cells_EBV-transformed_lymphocytes	Male	0.19	0.846
ENSG00000101442	ACTR5	intron	20	38765518	38766257	Cells_EBV-transformed_lymphocytes	Male	-0.19	0.846
ENSG00000134759	ELP2	intron	18	36138872	36141137	Adipose_Subcutaneous	Proximal	-0.19	0.846
ENSG00000136754	ABI1	intron	10	26768992	26770245	Cells_EBV-transformed_lymphocytes	Proximal	0.19	0.846
ENSG00000148950	IMMP1L	intron	11	31460714	31463172	Adipose_Subcutaneous	Overall	0.19	0.846
ENSG00000148950	IMMP1L	intron	11	31463305	31509519	Adipose_Subcutaneous	Overall	0.19	0.846
ENSG00000149499	EML3	intron	11	62604041	62604113	Adipose_Subcutaneous	Colon	0.19	0.846
ENSG00000156502	SUPV3L1	intron	10	69202519	69202867	Adipose_Subcutaneous	Colon	0.19	0.846
ENSG00000157193	LRP8	intron	1	53272642	53275631	Adipose_Subcutaneous	Male	0.19	0.846
ENSG00000160712	IL6R	intron	1	154435156	154435969	Cells_EBV-transformed_lymphocytes	Distal	-0.19	0.846
ENSG00000163322	ABRAXAS1	intron	4	83470396	83476643	Adipose_Visceral_Omentum	Rectal	-0.19	0.846
ENSG00000169071	ROR2	intron	9	91726743	91730910	Adipose_Visceral_Omentum	Female	-0.19	0.846
ENSG00000172890	NADSYN1	intron	11	71490976	71491834	Adipose_Subcutaneous	Male	0.19	0.846
ENSG00000178038	ALS2CL	intron	3	46671768	46671884	Adipose_Subcutaneous	Colon	-0.19	0.846
ENSG00000178927	CYBC1	intron	17	82446696	82447580	Adipose_Visceral_Omentum	Overall	-0.19	0.846
ENSG00000213614	HEXA	intron	15	72353178	72353691	Adipose_Subcutaneous	Female	-0.19	0.846
ENSG00000213614	HEXA	intron	15	72353178	72355559	Adipose_Subcutaneous	Female	0.06	0.846
ENSG00000245910	SNHG6	intron	8	66922725	66925437	Adipose_Subcutaneous	Overall	0.19	0.846
ENSG00000213066	CEP43	intron	6	167010893	167013508	Adipose_Subcutaneous	Colon	-0.19	0.846
ENSG00000144824	PHLDB2	intron	3	111920419	111939475	Adipose_Visceral_Omentum	Male	0.37	0.846
ENSG00000036448	MYOM2	intron	8	2140886	2143401	Adipose_Subcutaneous	Colon	-0.47	0.846
ENSG00000167578	RAB4B	intron	19	40778391	40780019	Adipose_Subcutaneous	Distal	-0.43	0.846
ENSG00000198382	UVRAG	intron	11	75912039	75961444	Cells_EBV-transformed_lymphocytes	Male	-0.19	0.846
		intron	4	99866618	99868117	Cells_EBV-transformed_lymphocytes	Rectal	0.19	0.846
ENSG00000129219	PLD2	intron	17	4819582	4821793	Cells_EBV-transformed_lymphocytes	Proximal	0.29	0.846
ENSG00000115421	PAPOLG	intron	2	60795020	60797062	Adipose_Visceral_Omentum	Distal	-0.19	0.846
ENSG00000132199	ENOSF1	intron	18	690631	693882	Adipose_Visceral_Omentum	Proximal	0.19	0.846
ENSG00000196655	TRAPPC4	intron	11	119019317	119021760	Adipose_Subcutaneous	Rectal	0.19	0.846
ENSG00000103174	NAGPA	intron	16	5027198	5027278	Adipose_Visceral_Omentum	Colon	-0.03	0.846
ENSG00000122674	CCZ1	intron	7	5911922	5912843	Cells_EBV-transformed_lymphocytes	Overall	-0.55	0.846
ENSG00000197261	C6orf141	intron	6	49552570	49554877	Adipose_Subcutaneous	Male	-0.19	0.846
		intron	17	42103798	42103891	Cells_EBV-transformed_lymphocytes	Female	-0.19	0.846
ENSG00000039523	RIPOR1	intron	16	67538550	67538672	Adipose_Subcutaneous	Rectal	0.19	0.846
ENSG00000075568	TMEM131	intron	2	97818721	97833365	Adipose_Subcutaneous	Rectal	0	0.846
ENSG00000111727	HCFC2	intron	12	104095466	104096360	Colon_Transverse	Overall	0.19	0.846
ENSG00000111727	HCFC2	intron	12	104095563	104096360	Colon_Transverse	Overall	-0.19	0.846
ENSG00000123154	WDR83	intron	19	12670285	12670519	Cells_EBV-transformed_lymphocytes	Female	-0.19	0.846
ENSG00000123159	GIPC1	intron	19	14480485	14480593	Adipose_Visceral_Omentum	Proximal	-0.19	0.846
ENSG00000123159	GIPC1	intron	19	14480778	14491656	Adipose_Visceral_Omentum	Proximal	-0.19	0.846
ENSG00000128050	PAICS	intron	4	56453761	56459372	Adipose_Visceral_Omentum	Distal	-0.19	0.846
ENSG00000141959	PFKL	intron	21	44314021	44316244	Adipose_Subcutaneous	Female	0.19	0.846
ENSG00000155629	PIK3AP1	intron	10	96656934	96709567	Cells_EBV-transformed_lymphocytes	Overall	-0.19	0.846
ENSG00000167302	TEPSIN	intron	17	81237459	81238514	Adipose_Subcutaneous	Rectal	0.19	0.846
ENSG00000167302	TEPSIN	intron	17	81237459	81238986	Adipose_Subcutaneous	Rectal	0.19	0.846
ENSG00000168038	ULK4	intron	3	41249574	41398079	Adipose_Visceral_Omentum	Colon	0.19	0.846
ENSG00000168427	KLHL30	intron	2	238142931	238144902	Adipose_Subcutaneous	Male	0.19	0.846
ENSG00000174915	PTDSS2	intron	11	473977	479085	Adipose_Subcutaneous	Colon	-0.19	0.846
ENSG00000177683	THAP5	intron	7	108565105	108565830	Adipose_Visceral_Omentum	Female	-0.19	0.846
ENSG00000186166	CENATAC	intron	11	119015083	119015288	Adipose_Subcutaneous	Proximal	0	0.846
ENSG00000186166	CENATAC	intron	11	119015083	119015307	Adipose_Subcutaneous	Proximal	-0.19	0.846
ENSG00000196812	ZSCAN16	intron	6	28126921	28129372	Adipose_Visceral_Omentum	Male	0.19	0.846
ENSG00000197008	ZNF138	intron	7	64815044	64815572	Adipose_Subcutaneous	Male	0.19	0.846
ENSG00000197008	ZNF138	intron	7	64815653	64830940	Adipose_Subcutaneous	Male	-0.19	0.846
ENSG00000197008	ZNF138	intron	7	64815653	64831451	Adipose_Subcutaneous	Male	-0.19	0.846
ENSG00000198087	CD2AP	intron	6	47576590	47577009	Adipose_Subcutaneous	Colon	0	0.846
ENSG00000198087	CD2AP	intron	6	47576602	47577009	Adipose_Subcutaneous	Colon	-0.19	0.846
ENSG00000255185	PDXDC2P	intron	16	69996468	70010751	Adipose_Visceral_Omentum	Female	-0.19	0.846
ENSG00000121578	B4GALT4	intron	3	119235227	119236853	Adipose_Subcutaneous	Female	-0.3	0.846
ENSG00000039650	PNKP	intron	19	49867217	49867469	Adipose_Visceral_Omentum	Proximal	-0.3	0.846
		intron	2	119302548	119311386	Cells_EBV-transformed_lymphocytes	Distal	-0.19	0.846
ENSG00000123836	PFKFB2	intron	1	207069528	207070280	Adipose_Visceral_Omentum	Overall	0.19	0.846
ENSG00000168826	ZBTB49	intron	4	4303091	4306138	Cells_EBV-transformed_lymphocytes	Distal	-0.28	0.846
ENSG00000134769	DTNA	intron	18	34827676	34848296	Adipose_Visceral_Omentum	Proximal	-0.19	0.846
ENSG00000175390	EIF3F	intron	11	7991851	7992084	Adipose_Visceral_Omentum	Male	0.19	0.846
ENSG00000182511	FES	intron	15	90889636	90889840	Adipose_Visceral_Omentum	Distal	0.41	0.846
ENSG00000104946	TBC1D17	intron	19	49884758	49885172	Cells_EBV-transformed_lymphocytes	Overall	0.19	0.846
ENSG00000171503	ETFDH	intron	4	158672490	158679290	Adipose_Visceral_Omentum	Proximal	-0.4	0.846
ENSG00000153902	LGI4	intron	19	35132042	35133318	Colon_Sigmoid	Overall	-0.43	0.846
ENSG00000163818	LZTFL1	intron	3	45919065	45919413	Adipose_Subcutaneous	Rectal	0.19	0.846
ENSG00000163820	FYCO1	intron	3	45919065	45919413	Adipose_Subcutaneous	Rectal	0.19	0.846
ENSG00000101004	NINL	intron	20	25477089	25478923	Adipose_Visceral_Omentum	Colon	-0.35	0.846
ENSG00000158856	DMTN	intron	8	22066893	22067527	Colon_Transverse	Overall	-0.46	0.846
ENSG00000119397	CNTRL	intron	9	121166180	121167489	Adipose_Visceral_Omentum	Colon	-0.19	0.846
ENSG00000077585	GPR137B	intron	1	236205250	236207133	Cells_EBV-transformed_lymphocytes	Female	-0.1	0.846
ENSG00000114021	NIT2	intron	3	100354827	100355177	Adipose_Subcutaneous	Male	-0.24	0.846
ENSG00000165617	DACT1	intron	14	58638547	58640736	Adipose_Subcutaneous	Proximal	-0.16	0.846
ENSG00000103168	TAF1C	intron	16	84180083	84180170	Cells_EBV-transformed_lymphocytes	Male	0.09	0.846
ENSG00000092094	OSGEP	intron	14	20452149	20452329	Adipose_Subcutaneous	Male	-0.5	0.846
ENSG00000127329	PTPRB	intron	12	70536159	70538155	Adipose_Visceral_Omentum	Rectal	0.2	0.846
ENSG00000111335	OAS2	intron	12	112978785	112987038	Cells_EBV-transformed_lymphocytes	Proximal	0.19	0.846
ENSG00000107669	ATE1	intron	10	121870038	121899866	Adipose_Subcutaneous	Colon	0.19	0.846
ENSG00000115084	SLC35F5	intron	2	113715195	113719154	Cells_EBV-transformed_lymphocytes	Rectal	0.23	0.846
ENSG00000130702	LAMA5	intron	20	62310970	62311162	Adipose_Subcutaneous	Rectal	0.19	0.846
ENSG00000186866	POFUT2	intron	21	45282459	45283383	Cells_EBV-transformed_lymphocytes	Female	-0.19	0.846
		intron	20	2794639	2795277	Cells_EBV-transformed_lymphocytes	Colon	-0.19	0.846
		intron	3	13047522	13072992	Cells_EBV-transformed_lymphocytes	Colon	-0.19	0.846
		intron	4	10590544	10597978	Cells_EBV-transformed_lymphocytes	Female	0.19	0.846
ENSG00000073792	IGF2BP2	intron	3	185658409	185675296	Adipose_Visceral_Omentum	Overall	0.04	0.846
ENSG00000097007	ABL1	intron	9	130878567	130879718	Adipose_Subcutaneous	Proximal	-0.19	0.846
ENSG00000100292	HMOX1	intron	22	35389963	35393468	Adipose_Visceral_Omentum	Male	-0.19	0.846
ENSG00000107959	PITRM1	intron	10	3165483	3166229	Adipose_Subcutaneous	Male	0.19	0.846
ENSG00000113838	TBCCD1	intron	3	186553603	186554254	Cells_EBV-transformed_lymphocytes	Distal	0.19	0.846
ENSG00000117480	FAAH	intron	1	46394543	46402091	Adipose_Subcutaneous	Distal	0.19	0.846
ENSG00000136933	RABEPK	intron	9	125207721	125227910	Adipose_Subcutaneous	Female	-0.19	0.846
ENSG00000137449	CPEB2	intron	4	15033211	15052414	Adipose_Visceral_Omentum	Female	-0.06	0.846
ENSG00000144524	COPS7B	intron	2	231798964	231801140	Adipose_Visceral_Omentum	Distal	-0.19	0.846
ENSG00000171988	JMJD1C	intron	10	63168134	63168435	Adipose_Visceral_Omentum	Distal	-0.19	0.846
ENSG00000173950	XXYLT1	intron	3	195156581	195175631	Adipose_Subcutaneous	Overall	0.19	0.846
ENSG00000173950	XXYLT1	intron	3	195156581	195209337	Adipose_Subcutaneous	Overall	-0.19	0.846
ENSG00000204392	LSM2	intron	6	31798507	31806755	Adipose_Visceral_Omentum	Distal	-0.19	0.846
ENSG00000228434	AC004951.1	intron	7	43988247	44013593	Adipose_Visceral_Omentum	Distal	-0.19	0.846
ENSG00000239556	UPK3BL3P	intron	7	43988247	44013593	Adipose_Visceral_Omentum	Distal	-0.19	0.846
ENSG00000241057	AC004951.3	intron	7	43988247	44013593	Adipose_Visceral_Omentum	Distal	-0.19	0.846
ENSG00000267107	PCAT19	intron	19	41456923	41479081	Adipose_Visceral_Omentum	Male	-0.19	0.846
ENSG00000272655	POLR2J4	intron	7	43988247	44013593	Adipose_Visceral_Omentum	Distal	-0.19	0.846
ENSG00000184436	THAP7	intron	22	21001411	21001707	Adipose_Visceral_Omentum	Overall	-0.27	0.846
ENSG00000077380	DYNC1I2	intron	2	171687627	171690147	Adipose_Visceral_Omentum	Proximal	0.19	0.846
ENSG00000109436	TBC1D9	intron	4	140686462	140701504	Adipose_Subcutaneous	Overall	-0.19	0.846
ENSG00000130813	SHFL	intron	19	10091353	10091476	Adipose_Visceral_Omentum	Male	0.19	0.846
ENSG00000157014	TATDN2	intron	3	10279063	10279221	Adipose_Visceral_Omentum	Proximal	0.19	0.846
ENSG00000134285	FKBP11	intron	12	48922201	48923782	Adipose_Subcutaneous	Distal	-0.56	0.846
ENSG00000134287	ARF3	intron	12	48922201	48923782	Adipose_Subcutaneous	Distal	-0.56	0.846
ENSG00000117054	ACADM	intron	1	75732741	75732853	Cells_EBV-transformed_lymphocytes	Proximal	0.19	0.846
ENSG00000117054	ACADM	intron	1	75732745	75732853	Cells_EBV-transformed_lymphocytes	Proximal	-0.19	0.846
ENSG00000106853	PTGR1	intron	9	111597432	111599603	Adipose_Visceral_Omentum	Female	-0.44	0.846
ENSG00000172889	EGFL7	intron	9	136663108	136664695	Adipose_Visceral_Omentum	Colon	0.19	0.846
ENSG00000172977	KAT5	intron	11	65713848	65714660	Adipose_Visceral_Omentum	Male	-0.43	0.846
ENSG00000175806	MSRA	intron	8	10054658	10207833	Cells_EBV-transformed_lymphocytes	Rectal	0.68	0.846
		intron	2	174142000	174182417	Cells_EBV-transformed_lymphocytes	Female	0.19	0.846
ENSG00000138430	OLA1	intron	2	174142000	174223033	Adipose_Subcutaneous	Female	-0.19	0.846
ENSG00000185986	SDHAP3	intron	5	1572286	1574182	Cells_EBV-transformed_lymphocytes	Distal	-0.03	0.846
ENSG00000251532	AC091849.2	intron	5	1572286	1574182	Cells_EBV-transformed_lymphocytes	Distal	-0.03	0.846
ENSG00000172322	CLEC12A	intron	12	9971687	9978966	Whole_Blood	Overall	-0.67	0.846
ENSG00000135720	DYNC1LI2	intron	16	66723822	66725828	Colon_Transverse	Overall	0.41	0.846
ENSG00000153406	NMRAL1	intron	16	4469465	4474093	Cells_EBV-transformed_lymphocytes	Male	-0.46	0.846
ENSG00000152932	RAB3C	intron	5	58617870	58726002	Adipose_Visceral_Omentum	Overall	0.09	0.846
ENSG00000198901	PRC1	intron	15	90967202	90969524	Cells_EBV-transformed_lymphocytes	Rectal	0.13	0.846
		intron	19	35506185	35510184	Cells_EBV-transformed_lymphocytes	Rectal	-0.19	0.846
		intron	4	169621063	169630165	Cells_EBV-transformed_lymphocytes	Rectal	-0.19	0.846
ENSG00000022277	RTF2	intron	20	56513428	56516935	Adipose_Visceral_Omentum	Female	0.19	0.846
ENSG00000025708	TYMP	intron	22	50526156	50526246	Cells_EBV-transformed_lymphocytes	Rectal	0.19	0.846
ENSG00000063244	U2AF2	intron	19	55655153	55658862	Adipose_Subcutaneous	Rectal	0.19	0.846
ENSG00000063244	U2AF2	intron	19	55655153	55659210	Adipose_Subcutaneous	Rectal	-0.19	0.846
ENSG00000065882	TBC1D1	intron	4	38049859	38054199	Adipose_Subcutaneous	Male	0.19	0.846
ENSG00000065882	TBC1D1	intron	4	38049898	38051899	Adipose_Subcutaneous	Male	-0.19	0.846
ENSG00000095637	SORBS1	intron	10	95434717	95437490	Adipose_Subcutaneous	Male	0.19	0.846
ENSG00000111011	RSRC2	intron	12	122508447	122511109	Adipose_Subcutaneous	Female	0.19	0.846
ENSG00000111011	RSRC2	intron	12	122508450	122511109	Adipose_Subcutaneous	Female	-0.19	0.846
ENSG00000130193	THEM6	intron	8	142727700	142735326	Cells_EBV-transformed_lymphocytes	Distal	-0.19	0.846
ENSG00000134324	LPIN1	intron	2	11773745	11776089	Adipose_Subcutaneous	Proximal	0.19	0.846
ENSG00000161996	WDR90	intron	16	660161	660612	Adipose_Subcutaneous	Rectal	-0.19	0.846
ENSG00000161996	WDR90	intron	16	660714	661051	Adipose_Subcutaneous	Rectal	0.19	0.846
ENSG00000166839	ANKDD1A	intron	15	64943582	64944652	Adipose_Subcutaneous	Female	-0.19	0.846
ENSG00000173757	STAT5B	intron	17	42212190	42214433	Adipose_Subcutaneous	Distal	-0.19	0.846
ENSG00000173757	STAT5B	intron	17	42212190	42216014	Adipose_Subcutaneous	Distal	0.19	0.846
ENSG00000188001	TPRG1	intron	3	189147647	189150656	Adipose_Subcutaneous	Colon	0.19	0.846
ENSG00000188690	UROS	intron	10	125798145	125807413	Colon_Sigmoid	Overall	-0.19	0.846
ENSG00000115183	TANC1	intron	2	159150556	159163283	Adipose_Subcutaneous	Female	0.19	0.847
ENSG00000166295	ANAPC16	intron	10	72216138	72230366	Adipose_Subcutaneous	Colon	0.07	0.847
ENSG00000183773	AIFM3	intron	22	20977095	20977888	Colon_Transverse	Overall	-0.19	0.847
ENSG00000120820	GLT8D2	intron	12	104003306	104015013	Adipose_Subcutaneous	Rectal	-0.19	0.847
ENSG00000099999	RNF215	intron	22	30386141	30386616	Adipose_Subcutaneous	Proximal	-0.19	0.847
ENSG00000072422	RHOBTB1	intron	10	60875042	60877908	Adipose_Visceral_Omentum	Proximal	-0.19	0.847
ENSG00000162341	TPCN2	intron	11	69067605	69070430	Adipose_Subcutaneous	Female	0.46	0.847
ENSG00000101199	ARFGAP1	intron	20	63281347	63282819	Adipose_Subcutaneous	Male	0.19	0.847
ENSG00000135686	KLHL36	intron	16	84648649	84650852	Cells_EBV-transformed_lymphocytes	Proximal	-0.36	0.847
ENSG00000168724	DNAJC21	intron	5	34945025	34945722	Cells_EBV-transformed_lymphocytes	Female	-0.19	0.847
ENSG00000141959	PFKL	intron	21	44306754	44311006	Cells_EBV-transformed_lymphocytes	Distal	-0.36	0.847
ENSG00000004864	SLC25A13	intron	7	96146696	96170045	Adipose_Subcutaneous	Overall	-0.34	0.847
ENSG00000135314	KHDC1	intron	6	73242530	73291998	Cells_EBV-transformed_lymphocytes	Overall	-0.19	0.847
ENSG00000042832	TG	intron	8	132983412	133011901	Cells_EBV-transformed_lymphocytes	Distal	-0.19	0.847
ENSG00000184182	UBE2F	intron	2	237987992	237994744	Cells_EBV-transformed_lymphocytes	Overall	0.32	0.847
ENSG00000009844	VTA1	intron	6	142204065	142218498	Adipose_Subcutaneous	Female	-0.19	0.847
ENSG00000011114	BTBD7	intron	14	93288707	93293858	Adipose_Subcutaneous	Female	-0.06	0.847
ENSG00000033170	FUT8	intron	14	65455718	65561337	Adipose_Subcutaneous	Overall	0.12	0.847
ENSG00000059378	PARP12	intron	7	140034331	140041644	Cells_EBV-transformed_lymphocytes	Rectal	-0.19	0.847
ENSG00000099974	DDTL	intron	22	23967022	23967386	Colon_Sigmoid	Overall	-0.19	0.847
ENSG00000125733	TRIP10	intron	19	6744994	6746029	Adipose_Subcutaneous	Female	-0.19	0.847
ENSG00000136522	MRPL47	intron	3	179592739	179593765	Adipose_Subcutaneous	Rectal	0.19	0.847
ENSG00000137106	GRHPR	intron	9	37432138	37434838	Cells_EBV-transformed_lymphocytes	Female	-0.19	0.847
ENSG00000148288	GBGT1	intron	9	133154242	133155178	Colon_Sigmoid	Overall	-0.19	0.847
ENSG00000160271	RALGDS	intron	9	133154242	133155178	Colon_Sigmoid	Overall	-0.19	0.847
ENSG00000162585	FAAP20	intron	1	2193910	2193998	Adipose_Subcutaneous	Rectal	0.19	0.847
ENSG00000162585	FAAP20	intron	1	2193910	2194028	Adipose_Subcutaneous	Rectal	-0.19	0.847
ENSG00000162585	FAAP20	intron	1	2193910	2194688	Adipose_Subcutaneous	Rectal	-0.19	0.847
ENSG00000162585	FAAP20	intron	1	2194133	2194688	Adipose_Subcutaneous	Rectal	-0.19	0.847
ENSG00000162980	ARL5A	intron	2	151815199	151828131	Adipose_Visceral_Omentum	Male	-0.19	0.847
ENSG00000162980	ARL5A	intron	2	151815199	151828389	Adipose_Visceral_Omentum	Male	0.19	0.847
ENSG00000164938	TP53INP1	intron	8	94932107	94939860	Adipose_Subcutaneous	Colon	-0.19	0.847
ENSG00000166825	ANPEP	intron	15	89806945	89814772	Adipose_Subcutaneous	Male	0.19	0.847
ENSG00000182022	CHST15	intron	10	124010339	124010622	Whole_Blood	Overall	-0.19	0.847
ENSG00000272168	CASC15	intron	6	22191656	22194045	Colon_Sigmoid	Overall	-0.19	0.847
ENSG00000272888	CHASERR	intron	15	92883186	92883585	Adipose_Subcutaneous	Male	-0.19	0.847
ENSG00000272888	CHASERR	intron	15	92883186	92885515	Adipose_Subcutaneous	Male	0.19	0.847
ENSG00000272888	CHASERR	intron	15	92883543	92885515	Adipose_Visceral_Omentum	Male	0.19	0.847
ENSG00000272888	CHASERR	intron	15	92883778	92885515	Adipose_Subcutaneous	Male	-0.19	0.847
ENSG00000134802	SLC43A3	intron	11	57417887	57423982	Adipose_Subcutaneous	Female	0.19	0.847
ENSG00000074964	ARHGEF10L	intron	1	17603591	17616094	Adipose_Subcutaneous	Rectal	-0.19	0.847
ENSG00000183077	AFMID	intron	17	78202751	78204656	Adipose_Visceral_Omentum	Distal	-0.2	0.847
ENSG00000134330	IAH1	intron	2	9484550	9488147	Adipose_Subcutaneous	Female	0.19	0.847
ENSG00000143970	ASXL2	intron	2	25753639	25756018	Cells_EBV-transformed_lymphocytes	Distal	-0.07	0.847
ENSG00000136048	DRAM1	intron	12	101877920	101897863	Adipose_Visceral_Omentum	Colon	-0.19	0.847
ENSG00000106610	STAG3L4	intron	7	67309715	67320103	Adipose_Visceral_Omentum	Male	0.19	0.847
ENSG00000162645	GBP2	intron	1	89114296	89116992	Cells_EBV-transformed_lymphocytes	Rectal	-0.08	0.847
ENSG00000138834	MAPK8IP3	intron	16	1765178	1765960	Adipose_Subcutaneous	Rectal	0.19	0.847
ENSG00000196526	AFAP1	intron	4	7769008	7772820	Adipose_Visceral_Omentum	Distal	-0.28	0.847
		intron	13	114239028	114239310	Cells_EBV-transformed_lymphocytes	Distal	-0.19	0.847
ENSG00000129071	MBD4	intron	3	129437950	129439730	Adipose_Visceral_Omentum	Rectal	-0.28	0.847
ENSG00000187609	EXD3	intron	9	137382489	137383313	Adipose_Subcutaneous	Distal	-0.02	0.847
ENSG00000122390	NAA60	intron	16	3443893	3448471	Adipose_Visceral_Omentum	Rectal	-0.19	0.847
ENSG00000176155	CCDC57	intron	17	82195364	82198337	Cells_EBV-transformed_lymphocytes	Female	0	0.847
ENSG00000107077	KDM4C	intron	9	7103870	7105402	Adipose_Visceral_Omentum	Male	0.48	0.847
ENSG00000197343	ZNF655	intron	7	99559017	99560533	Adipose_Subcutaneous	Distal	-0.19	0.847
ENSG00000172594	SMPDL3A	intron	6	122789458	122796824	Adipose_Visceral_Omentum	Distal	-0.19	0.847
ENSG00000006576	PHTF2	intron	7	77929327	77937710	Adipose_Subcutaneous	Overall	0.19	0.847
ENSG00000038427	VCAN	intron	5	83512396	83545537	Adipose_Subcutaneous	Rectal	-0.19	0.847
ENSG00000076344	RGS11	intron	16	271569	272863	Colon_Transverse	Overall	-0.19	0.847
ENSG00000100949	RABGGTA	intron	14	24269163	24269270	Adipose_Subcutaneous	Overall	-0.19	0.847
ENSG00000100949	RABGGTA	intron	14	24269401	24269491	Adipose_Subcutaneous	Overall	0.12	0.847
ENSG00000124357	NAGK	intron	2	71068336	71070502	Adipose_Subcutaneous	Proximal	-0.19	0.847
ENSG00000130723	PRRC2B	intron	9	131478619	131479252	Adipose_Subcutaneous	Colon	0.19	0.847
ENSG00000135164	DMTF1	intron	7	87152944	87154390	Adipose_Subcutaneous	Distal	0.19	0.847
ENSG00000143995	MEIS1	intron	2	66464220	66547943	Adipose_Visceral_Omentum	Overall	0.19	0.847
ENSG00000152223	EPG5	intron	18	45876342	45878376	Adipose_Subcutaneous	Proximal	0.06	0.847
ENSG00000157796	WDR19	intron	4	39240334	39244248	Adipose_Subcutaneous	Proximal	-0.19	0.847
ENSG00000162337	LRP5	intron	11	68413303	68413689	Adipose_Visceral_Omentum	Proximal	-0.19	0.847
ENSG00000164465	DCBLD1	intron	6	117543211	117544528	Adipose_Subcutaneous	Colon	0.06	0.847
ENSG00000166263	STXBP4	intron	17	54999451	54999632	Cells_EBV-transformed_lymphocytes	Overall	-0.19	0.847
ENSG00000182983	ZNF662	intron	3	42908909	42913201	Adipose_Subcutaneous	Distal	0.19	0.847
ENSG00000182983	ZNF662	intron	3	42908909	42938850	Adipose_Subcutaneous	Distal	0.19	0.847
ENSG00000198556	ZNF789	intron	7	99484143	99486476	Adipose_Subcutaneous	Distal	-0.19	0.847
ENSG00000154310	TNIK	intron	3	171108162	171110714	Adipose_Visceral_Omentum	Male	-0.19	0.847
ENSG00000112877	CEP72	intron	5	643669	644299	Cells_EBV-transformed_lymphocytes	Colon	-0.19	0.847
ENSG00000110025	SNX15	intron	11	65035663	65039686	Adipose_Visceral_Omentum	Proximal	-0.19	0.847
ENSG00000160953	PWWP3A	intron	19	1366381	1369265	Adipose_Subcutaneous	Overall	-0.19	0.847
ENSG00000151575	TEX9	intron	15	56412436	56427605	Cells_EBV-transformed_lymphocytes	Overall	0.37	0.847
ENSG00000101574	METTL4	intron	18	2547529	2552695	Adipose_Subcutaneous	Rectal	0.17	0.847
ENSG00000214021	TTLL3	intron	3	9833273	9834427	Adipose_Subcutaneous	Male	0.34	0.847
ENSG00000023191	RNH1	intron	11	504996	506609	Cells_EBV-transformed_lymphocytes	Rectal	-0.19	0.847
ENSG00000188818	ZDHHC11	intron	5	821895	823389	Adipose_Visceral_Omentum	Distal	0.19	0.847
ENSG00000206077	ZDHHC11B	intron	5	821895	823389	Adipose_Visceral_Omentum	Distal	0.19	0.847
ENSG00000118096	IFT46	intron	11	118557045	118557738	Adipose_Subcutaneous	Proximal	0.53	0.847
ENSG00000265787	CYP4F35P	intron	18	14340651	14341522	Adipose_Visceral_Omentum	Proximal	0.19	0.847
ENSG00000241553	ARPC4	intron	3	9792705	9797659	Adipose_Visceral_Omentum	Female	-0.19	0.847
ENSG00000148384	INPP5E	intron	9	136432586	136432956	Adipose_Subcutaneous	Rectal	0.19	0.847
ENSG00000182628	SKA2	intron	17	59131367	59155131	Cells_EBV-transformed_lymphocytes	Overall	0.35	0.847
ENSG00000241322	FBXW10B	intron	17	15593495	15594748	Adipose_Subcutaneous	Colon	-0.19	0.847
ENSG00000095574	IKZF5	intron	10	122998671	123007026	Adipose_Subcutaneous	Male	-0.34	0.847
		intron	14	103702582	103703173	Cells_EBV-transformed_lymphocytes	Female	-0.19	0.847
ENSG00000009830	POMT2	intron	14	77304800	77306246	Adipose_Subcutaneous	Female	-0.19	0.847
ENSG00000009830	POMT2	intron	14	77304800	77306337	Adipose_Subcutaneous	Female	0.19	0.847
ENSG00000046889	PREX2	intron	8	68090715	68093605	Adipose_Visceral_Omentum	Male	0.19	0.847
ENSG00000099251	HSD17B7P2	intron	10	38358515	38361280	Adipose_Subcutaneous	Female	0.19	0.847
ENSG00000099251	HSD17B7P2	intron	10	38358515	38362240	Adipose_Visceral_Omentum	Female	0.19	0.847
ENSG00000104756	KCTD9	intron	8	25444335	25446129	Adipose_Subcutaneous	Overall	-0.19	0.847
ENSG00000112039	FANCE	intron	6	35459760	35460552	Adipose_Visceral_Omentum	Overall	0.19	0.847
ENSG00000114019	AMOTL2	intron	3	134371494	134373686	Adipose_Subcutaneous	Colon	0.19	0.847
ENSG00000114019	AMOTL2	intron	3	134371494	134374818	Adipose_Subcutaneous	Colon	0.19	0.847
ENSG00000118418	HMGN3	intron	6	79208576	79214972	Whole_Blood	Overall	0	0.847
ENSG00000123384	LRP1	intron	12	57191512	57192845	Adipose_Visceral_Omentum	Colon	-0.19	0.847
ENSG00000130818	ZNF426	intron	19	9531067	9532845	Cells_EBV-transformed_lymphocytes	Distal	-0.19	0.847
ENSG00000134057	CCNB1	intron	5	69171452	69174251	Cells_EBV-transformed_lymphocytes	Colon	-0.19	0.847
ENSG00000144401	METTL21A	intron	2	207613443	207621806	Adipose_Subcutaneous	Proximal	0.19	0.847
ENSG00000173210	ABLIM3	intron	5	149233300	149244881	Adipose_Subcutaneous	Proximal	-0.19	0.847
ENSG00000187231	SESTD1	intron	2	179132426	179143592	Adipose_Subcutaneous	Male	0.19	0.847
ENSG00000197355	UAP1L1	intron	9	137078254	137078502	Adipose_Subcutaneous	Overall	-0.1	0.847
ENSG00000205937	RNPS1	intron	16	2264331	2268055	Adipose_Subcutaneous	Female	-0.19	0.847
ENSG00000205937	RNPS1	intron	16	2264760	2267575	Adipose_Subcutaneous	Female	-0.19	0.847
ENSG00000205937	RNPS1	intron	16	2264760	2268055	Adipose_Subcutaneous	Female	0.19	0.847
ENSG00000246090	AP002026.1	intron	4	99204431	99286795	Adipose_Subcutaneous	Colon	-0.19	0.847
ENSG00000260565	ERVK13-1	intron	16	2663407	2671345	Adipose_Visceral_Omentum	Overall	0.19	0.847
ENSG00000163848	ZNF148	intron	3	125331238	125375102	Cells_EBV-transformed_lymphocytes	Colon	-0.19	0.847
ENSG00000162433	AK4	intron	1	65148552	65190710	Adipose_Subcutaneous	Female	0.51	0.847
ENSG00000118369	USP35	intron	11	78208963	78209448	Adipose_Subcutaneous	Rectal	-0.19	0.847
ENSG00000113369	ARRDC3	intron	5	91378775	91382813	Adipose_Visceral_Omentum	Rectal	-0.37	0.847
ENSG00000135899	SP110	intron	2	230176724	230177538	Adipose_Subcutaneous	Overall	-0.49	0.847
ENSG00000143537	ADAM15	intron	1	155054506	155055932	Adipose_Subcutaneous	Rectal	-0.19	0.847
ENSG00000166965	RCCD1	intron	15	90954948	90956612	Adipose_Visceral_Omentum	Proximal	-0.53	0.847
ENSG00000146828	SLC12A9	intron	7	100859161	100859427	Adipose_Subcutaneous	Male	-0.19	0.847
ENSG00000146828	SLC12A9	intron	7	100859161	100859885	Adipose_Subcutaneous	Male	0.19	0.847
ENSG00000120008	WDR11	intron	10	120880562	120880826	Adipose_Subcutaneous	Female	0.19	0.847
ENSG00000177106	EPS8L2	intron	11	720223	720597	Adipose_Visceral_Omentum	Rectal	0.52	0.847
ENSG00000119185	ITGB1BP1	intron	2	9412405	9418626	Adipose_Visceral_Omentum	Distal	0.19	0.847
ENSG00000083454	P2RX5	intron	17	3688676	3689492	Cells_EBV-transformed_lymphocytes	Colon	-0.19	0.847
ENSG00000083454	P2RX5	intron	17	3690680	3690956	Cells_EBV-transformed_lymphocytes	Colon	0.19	0.847
ENSG00000083454	P2RX5	intron	17	3690680	3691644	Cells_EBV-transformed_lymphocytes	Colon	-0.19	0.847
ENSG00000083454	P2RX5	intron	17	3691027	3691644	Cells_EBV-transformed_lymphocytes	Colon	-0.19	0.847
ENSG00000124164	VAPB	intron	20	58389517	58418211	Colon_Transverse	Overall	0.26	0.847
ENSG00000211643	IGLV5-52	intron	22	22310401	22318899	Adipose_Subcutaneous	Overall	0.26	0.847
ENSG00000272779	BMS1P20	intron	22	22310401	22318899	Adipose_Subcutaneous	Overall	0.26	0.847
ENSG00000104714	ERICH1	intron	8	674047	690898	Adipose_Visceral_Omentum	Distal	-0.35	0.847
ENSG00000011260	UTP18	intron	17	51294045	51296965	Adipose_Subcutaneous	Male	0.03	0.847
ENSG00000144228	SPOPL	intron	2	138550604	138550903	Colon_Transverse	Overall	-0.08	0.847
ENSG00000005243	COPZ2	intron	17	48026475	48028472	Adipose_Visceral_Omentum	Male	0.19	0.847
ENSG00000130803	ZNF317	intron	19	9156041	9156612	Adipose_Visceral_Omentum	Overall	0.02	0.847
ENSG00000185158	LRRC37B	intron	17	32024782	32027769	Adipose_Visceral_Omentum	Male	-0.19	0.847
ENSG00000111711	GOLT1B	intron	12	21506976	21508383	Adipose_Visceral_Omentum	Overall	-0.42	0.847
ENSG00000149633	KIAA1755	intron	20	38225781	38227154	Colon_Transverse	Overall	0.19	0.847
ENSG00000246090	AP002026.1	intron	4	99159622	99204357	Adipose_Visceral_Omentum	Female	-0.49	0.847
ENSG00000127463	EMC1	intron	1	19238857	19239231	Adipose_Visceral_Omentum	Rectal	0.15	0.847
ENSG00000101181	MTG2	intron	20	62193624	62195802	Adipose_Subcutaneous	Rectal	0.19	0.847
		intron	11	3808315	3822909	Cells_EBV-transformed_lymphocytes	Female	-0.19	0.847
		intron	13	24501834	24512706	Cells_EBV-transformed_lymphocytes	Distal	-0.19	0.847
ENSG00000004897	CDC27	intron	17	47170042	47181562	Adipose_Visceral_Omentum	Male	-0.19	0.847
ENSG00000004897	CDC27	intron	17	47172064	47181562	Adipose_Subcutaneous	Male	0	0.847
ENSG00000070371	CLTCL1	intron	22	19180806	19183390	Colon_Transverse	Overall	0.19	0.847
ENSG00000099785	MARCHF2	intron	19	8426804	8430658	Adipose_Subcutaneous	Proximal	-0.19	0.847
ENSG00000113194	FAF2	intron	5	176496663	176498914	Adipose_Visceral_Omentum	Proximal	0.19	0.847
ENSG00000115705	TPO	intron	2	1516982	1540594	Adipose_Subcutaneous	Female	-0.19	0.847
ENSG00000118046	STK11	intron	19	1223172	1223638	Adipose_Subcutaneous	Overall	-0.19	0.847
ENSG00000119321	FKBP15	intron	9	113184804	113186249	Adipose_Visceral_Omentum	Female	0.19	0.847
ENSG00000127511	SIN3B	intron	19	16841968	16846290	Adipose_Subcutaneous	Colon	-0.19	0.847
ENSG00000130706	ADRM1	intron	20	62307452	62307575	Adipose_Visceral_Omentum	Male	-0.19	0.847
ENSG00000130706	ADRM1	intron	20	62307452	62307596	Adipose_Visceral_Omentum	Male	0.19	0.847
ENSG00000136754	ABI1	intron	10	26751783	26755655	Cells_EBV-transformed_lymphocytes	Distal	-0.19	0.847
ENSG00000140332	TLE3	intron	15	70053374	70054438	Adipose_Visceral_Omentum	Proximal	-0.19	0.847
ENSG00000142973	CYP4B1	intron	1	46813606	46813909	Adipose_Subcutaneous	Rectal	0.19	0.847
ENSG00000143337	TOR1AIP1	intron	1	179889369	179901302	Colon_Sigmoid	Overall	-0.19	0.847
ENSG00000148985	PGAP2	intron	11	3808651	3811250	Adipose_Visceral_Omentum	Female	0.06	0.847
ENSG00000151948	GLT1D1	intron	12	128899287	128912424	Cells_EBV-transformed_lymphocytes	Female	0.19	0.847
ENSG00000156232	WHAMM	intron	15	82818089	82819323	Adipose_Subcutaneous	Overall	-0.19	0.847
ENSG00000206562	METTL6	intron	3	15413945	15415498	Cells_EBV-transformed_lymphocytes	Male	-0.19	0.847
ENSG00000213614	HEXA	intron	15	72353178	72353691	Adipose_Visceral_Omentum	Overall	-0.19	0.847
ENSG00000213614	HEXA	intron	15	72353178	72355559	Adipose_Subcutaneous	Overall	0.06	0.847
ENSG00000268743	AC008737.1	intron	19	16841968	16846290	Adipose_Subcutaneous	Colon	-0.19	0.847
ENSG00000102524	TNFSF13B	intron	13	108302893	108303253	Whole_Blood	Overall	-0.19	0.847
ENSG00000197249	SERPINA1	intron	14	94383241	94388560	Adipose_Visceral_Omentum	Rectal	-0.16	0.847
ENSG00000101596	SMCHD1	intron	18	2796521	2800523	Cells_EBV-transformed_lymphocytes	Proximal	0.19	0.847
ENSG00000139597	N4BP2L1	intron	13	32403200	32403656	Adipose_Visceral_Omentum	Overall	0.06	0.847
ENSG00000166405	RIC3	intron	11	8126804	8137378	Adipose_Subcutaneous	Overall	0.37	0.847
ENSG00000160613	PCSK7	intron	11	117224755	117225931	Adipose_Visceral_Omentum	Rectal	0.19	0.847
ENSG00000167280	ENGASE	intron	17	79082063	79083020	Adipose_Visceral_Omentum	Colon	-0.19	0.847
ENSG00000233117	LINC00702	intron	10	4207166	4243504	Adipose_Subcutaneous	Male	-0.19	0.847
ENSG00000106785	TRIM14	intron	9	98109984	98110069	Adipose_Visceral_Omentum	Rectal	0.19	0.847
ENSG00000185986	SDHAP3	intron	5	1568998	1574182	Adipose_Subcutaneous	Male	-0.05	0.847
ENSG00000251532	AC091849.2	intron	5	1568998	1574182	Adipose_Subcutaneous	Male	-0.05	0.847
ENSG00000235505	CASP4LP	intron	11	104905557	104908835	Adipose_Subcutaneous	Overall	-0.19	0.847
ENSG00000140450	ARRDC4	intron	15	97961168	97965600	Adipose_Visceral_Omentum	Rectal	0.19	0.847
ENSG00000141959	PFKL	intron	21	44300190	44306681	Adipose_Subcutaneous	Rectal	-0.19	0.847
ENSG00000196576	PLXNB2	intron	22	50294778	50295377	Adipose_Subcutaneous	Colon	-0.19	0.847
ENSG00000133110	POSTN	intron	13	37570669	37577753	Adipose_Visceral_Omentum	Proximal	0.19	0.847
ENSG00000198467	TPM2	intron	9	35683241	35684246	Cells_EBV-transformed_lymphocytes	Female	0.19	0.847
ENSG00000112096	SOD2	intron	6	159692863	159727266	Adipose_Subcutaneous	Rectal	0.3	0.847
ENSG00000116030	SUMO1	intron	2	202214434	202238440	Cells_EBV-transformed_lymphocytes	Colon	0.19	0.847
ENSG00000117010	ZNF684	intron	1	40541710	40544397	Adipose_Subcutaneous	Overall	-0.19	0.847
ENSG00000164002	EXO5	intron	1	40541710	40544397	Adipose_Subcutaneous	Overall	-0.19	0.847
ENSG00000236505	AL356379.1	intron	1	40541710	40544397	Adipose_Subcutaneous	Overall	-0.19	0.847
ENSG00000214140	PRCD	intron	17	76546131	76547306	Adipose_Subcutaneous	Distal	-0.19	0.847
		intron	16	81811288	81854444	Cells_EBV-transformed_lymphocytes	Colon	0.19	0.847
ENSG00000005243	COPZ2	intron	17	48033944	48036851	Adipose_Subcutaneous	Female	-0.19	0.847
ENSG00000095066	HOOK2	intron	19	12774897	12775405	Adipose_Subcutaneous	Distal	0.19	0.847
ENSG00000100852	ARHGAP5	intron	14	32077053	32090502	Adipose_Subcutaneous	Distal	0.19	0.847
ENSG00000111266	DUSP16	intron	12	12487187	12500519	Adipose_Visceral_Omentum	Rectal	-0.06	0.847
ENSG00000113231	PDE8B	intron	5	77118521	77151224	Adipose_Subcutaneous	Colon	0.19	0.847
ENSG00000131508	UBE2D2	intron	5	139561815	139600372	Adipose_Subcutaneous	Overall	0	0.847
ENSG00000131508	UBE2D2	intron	5	139562407	139600372	Adipose_Visceral_Omentum	Overall	0.13	0.847
ENSG00000135299	ANKRD6	intron	6	89567096	89595916	Adipose_Subcutaneous	Female	-0.19	0.847
ENSG00000146872	TLK2	intron	17	62479290	62481124	Adipose_Subcutaneous	Colon	0.06	0.847
ENSG00000151240	DIP2C	intron	10	484948	486459	Adipose_Subcutaneous	Colon	0.19	0.847
ENSG00000160633	SAFB	intron	19	5657347	5661521	Adipose_Subcutaneous	Overall	-0.19	0.847
ENSG00000171148	TADA3	intron	3	9785425	9787006	Adipose_Subcutaneous	Female	-0.19	0.847
ENSG00000172965	MIR4435-2HG	intron	2	111197194	111233628	Adipose_Visceral_Omentum	Male	0.19	0.847
ENSG00000174099	MSRB3	intron	12	65328603	65368998	Adipose_Subcutaneous	Overall	0.19	0.847
ENSG00000176986	SEC24C	intron	10	73744437	73746630	Adipose_Subcutaneous	Male	0.19	0.847
ENSG00000198053	SIRPA	intron	20	1934754	1937320	Cells_EBV-transformed_lymphocytes	Distal	0.19	0.847
ENSG00000250802	ZBED3-AS1	intron	5	77118521	77151224	Adipose_Subcutaneous	Colon	0.19	0.847
ENSG00000257489	AC010203.1	intron	12	100196979	100198844	Cells_EBV-transformed_lymphocytes	Rectal	-0.19	0.847
ENSG00000171051	FPR1	intron	19	51747005	51750203	Adipose_Subcutaneous	Overall	0.19	0.847
ENSG00000123329	ARHGAP9	intron	12	57476651	57476871	Cells_EBV-transformed_lymphocytes	Female	0.39	0.847
ENSG00000132950	ZMYM5	intron	13	19838985	19851355	Cells_EBV-transformed_lymphocytes	Distal	-0.38	0.847
ENSG00000124588	NQO2	intron	6	3016985	3018193	Adipose_Subcutaneous	Colon	-0.19	0.847
ENSG00000227354	RBM26-AS1	intron	13	79412907	79415262	Cells_EBV-transformed_lymphocytes	Distal	-0.54	0.847
ENSG00000152147	GEMIN6	intron	2	38779118	38781517	Adipose_Visceral_Omentum	Male	-0.27	0.847
ENSG00000182362	YBEY	intron	21	46287123	46296162	Adipose_Subcutaneous	Male	-0.19	0.847
ENSG00000125449	ARMC7	intron	17	75110606	75114169	Adipose_Visceral_Omentum	Male	-0.38	0.847
ENSG00000185019	UBOX5	intron	20	3110314	3121384	Adipose_Visceral_Omentum	Female	-0.19	0.847
ENSG00000134758	RNF138	intron	18	32113860	32123518	Adipose_Subcutaneous	Overall	0.06	0.847
ENSG00000125144	MT1G	intron	16	56667380	56667966	Cells_EBV-transformed_lymphocytes	Female	0.19	0.847
ENSG00000163714	U2SURP	intron	3	143053794	143056312	Adipose_Subcutaneous	Female	-0.5	0.847
ENSG00000086189	DIMT1	intron	5	62398881	62403273	Adipose_Visceral_Omentum	Rectal	-0.19	0.847
ENSG00000140859	KIFC3	intron	16	57758909	57759728	Adipose_Subcutaneous	Male	0.19	0.847
		intron	20	2794639	2795277	Cells_EBV-transformed_lymphocytes	Overall	-0.19	0.847
ENSG00000054118	THRAP3	intron	1	36301084	36301553	Adipose_Subcutaneous	Colon	0.19	0.847
ENSG00000054118	THRAP3	intron	1	36301084	36301556	Adipose_Subcutaneous	Colon	-0.19	0.847
ENSG00000072840	EVC	intron	4	5729390	5731425	Cells_EBV-transformed_lymphocytes	Male	0.19	0.847
ENSG00000083937	CHMP2B	intron	3	87227556	87240699	Adipose_Subcutaneous	Distal	0.19	0.847
ENSG00000108840	HDAC5	intron	17	44092284	44092396	Adipose_Visceral_Omentum	Colon	-0.19	0.847
ENSG00000111801	BTN3A3	intron	6	26448448	26448728	Adipose_Subcutaneous	Rectal	-0.19	0.847
ENSG00000117360	PRPF3	intron	1	150338326	150340398	Adipose_Subcutaneous	Male	0.06	0.847
ENSG00000132199	ENOSF1	intron	18	683395	685921	Adipose_Subcutaneous	Rectal	-0.19	0.847
ENSG00000132199	ENOSF1	intron	18	686008	688519	Adipose_Subcutaneous	Proximal	0.19	0.847
ENSG00000136147	PHF11	intron	13	49520940	49521138	Adipose_Subcutaneous	Rectal	-0.19	0.847
ENSG00000136147	PHF11	intron	13	49521500	49522043	Adipose_Subcutaneous	Rectal	-0.19	0.847
ENSG00000139631	CSAD	intron	12	53170502	53171882	Adipose_Subcutaneous	Proximal	0.19	0.847
ENSG00000157426	AASDH	intron	4	56347734	56349263	Cells_EBV-transformed_lymphocytes	Distal	-0.19	0.847
ENSG00000160218	TRAPPC10	intron	21	44063785	44074324	Adipose_Subcutaneous	Overall	0.19	0.847
ENSG00000167202	TBC1D2B	intron	15	78045068	78054034	Adipose_Visceral_Omentum	Proximal	0.19	0.847
ENSG00000169189	NSMCE1	intron	16	27241889	27243244	Adipose_Subcutaneous	Proximal	0.19	0.847
ENSG00000177646	ACAD9	intron	3	128898506	128899287	Adipose_Visceral_Omentum	Rectal	-0.19	0.847
ENSG00000187260	WDR86	intron	7	151384652	151385088	Adipose_Visceral_Omentum	Rectal	0.19	0.847
ENSG00000197381	ADARB1	intron	21	45221014	45222018	Adipose_Subcutaneous	Distal	-0.19	0.847
ENSG00000198887	SMC5	intron	9	70300200	70305247	Adipose_Subcutaneous	Distal	-0.19	0.847
ENSG00000228274	TOMM22-DT	intron	22	38676489	38681726	Cells_EBV-transformed_lymphocytes	Distal	0.19	0.847
ENSG00000228274	AL021707.2	intron	22	38676489	38681726	Cells_EBV-transformed_lymphocytes	Distal	0.19	0.847
ENSG00000266714	MYO15B	intron	17	75602945	75610166	Adipose_Visceral_Omentum	Rectal	-0.19	0.847
ENSG00000071564	TCF3	intron	19	1619474	1619780	Adipose_Subcutaneous	Overall	0.19	0.847
		intron	2	190649982	190659277	Cells_EBV-transformed_lymphocytes	Rectal	0.19	0.847
ENSG00000168528	SERINC2	intron	1	31424873	31425330	Whole_Blood	Overall	0.25	0.847
ENSG00000100726	TELO2	intron	16	1506329	1506952	Adipose_Subcutaneous	Colon	-0.19	0.847
ENSG00000233251	AC007743.1	intron	2	56176658	56177563	Adipose_Visceral_Omentum	Colon	-0.44	0.847
ENSG00000128335	APOL2	intron	22	36233455	36239136	Adipose_Subcutaneous	Overall	0.42	0.847
ENSG00000164035	EMCN	intron	4	100410355	100415898	Adipose_Subcutaneous	Overall	-0.19	0.847
ENSG00000222020	HDAC4-AS1	intron	2	239401892	239402075	Adipose_Subcutaneous	Colon	0.19	0.847
ENSG00000183570	PCBP3	intron	21	45929995	45935253	Adipose_Visceral_Omentum	Proximal	0.45	0.847
ENSG00000149136	SSRP1	intron	11	57328426	57330093	Adipose_Subcutaneous	Distal	-0.19	0.847
ENSG00000138495	COX17	intron	3	119675233	119677204	Adipose_Visceral_Omentum	Distal	0.48	0.847
ENSG00000172901	LVRN	intron	5	116005967	116010515	Adipose_Subcutaneous	Colon	0.19	0.847
		intron	17	19906232	19920036	Cells_EBV-transformed_lymphocytes	Female	-0.19	0.847
ENSG00000100412	ACO2	intron	22	41515917	41517297	Adipose_Subcutaneous	Distal	-0.19	0.847
ENSG00000101442	ACTR5	intron	20	38750239	38752131	Adipose_Subcutaneous	Overall	0.19	0.847
ENSG00000103932	RPAP1	intron	15	41525165	41526898	Adipose_Subcutaneous	Distal	0.19	0.847
ENSG00000105053	VRK3	intron	19	50020647	50025267	Adipose_Visceral_Omentum	Proximal	0	0.847
ENSG00000105053	VRK3	intron	19	50020647	50025346	Cells_EBV-transformed_lymphocytes	Proximal	-0.19	0.847
ENSG00000106263	EIF3B	intron	7	2379511	2380204	Adipose_Subcutaneous	Rectal	0.19	0.847
ENSG00000106263	EIF3B	intron	7	2379511	2380279	Cells_EBV-transformed_lymphocytes	Rectal	-0.19	0.847
ENSG00000106263	EIF3B	intron	7	2379511	2380415	Adipose_Subcutaneous	Rectal	-0.19	0.847
ENSG00000115598	IL1RL2	intron	2	102220017	102225898	Adipose_Visceral_Omentum	Proximal	0.19	0.847
ENSG00000116731	PRDM2	intron	1	13769173	13773078	Adipose_Subcutaneous	Rectal	-0.19	0.847
ENSG00000119392	GLE1	intron	9	128504904	128507216	Adipose_Subcutaneous	Colon	-0.19	0.847
ENSG00000119392	GLE1	intron	9	128504904	128508876	Adipose_Subcutaneous	Colon	0.19	0.847
ENSG00000125733	TRIP10	intron	19	6743256	6743494	Adipose_Subcutaneous	Proximal	0.19	0.847
ENSG00000125733	TRIP10	intron	19	6743270	6743494	Adipose_Subcutaneous	Proximal	-0.19	0.847
ENSG00000134684	YARS1	intron	1	32791254	32797763	Adipose_Subcutaneous	Colon	-0.19	0.847
ENSG00000135241	PNPLA8	intron	7	108515447	108521476	Adipose_Subcutaneous	Overall	0.19	0.847
ENSG00000135829	DHX9	intron	1	182825820	182828724	Adipose_Subcutaneous	Male	0.19	0.847
ENSG00000135838	NPL	intron	1	182825820	182828724	Adipose_Subcutaneous	Male	0.19	0.847
ENSG00000143207	COP1	intron	1	176149074	176175910	Adipose_Visceral_Omentum	Female	-0.19	0.847
ENSG00000149231	CCDC82	intron	11	96359178	96365127	Cells_EBV-transformed_lymphocytes	Distal	0.19	0.847
ENSG00000152404	CWF19L2	intron	11	107416298	107418194	Adipose_Subcutaneous	Male	-0.06	0.847
ENSG00000168778	TCTN2	intron	12	123690674	123692658	Adipose_Subcutaneous	Proximal	-0.19	0.847
ENSG00000174437	ATP2A2	intron	12	110328017	110332597	Adipose_Visceral_Omentum	Rectal	0.19	0.847
ENSG00000189045	ANKDD1B	intron	5	75669383	75670979	Colon_Sigmoid	Overall	-0.19	0.847
ENSG00000189367	KIAA0408	intron	6	127444282	127446408	Adipose_Subcutaneous	Colon	0.19	0.847
ENSG00000233836	AC139769.1	intron	19	23808814	23831597	Cells_EBV-transformed_lymphocytes	Proximal	-0.19	0.847
ENSG00000078304	PPP2R5C	intron	14	101912473	101917831	Adipose_Subcutaneous	Distal	0.19	0.847
ENSG00000078304	PPP2R5C	intron	14	101912473	101925141	Adipose_Subcutaneous	Distal	-0.06	0.847
ENSG00000144559	TAMM41	intron	3	11845096	11846502	Cells_EBV-transformed_lymphocytes	Proximal	-0.19	0.847
ENSG00000204954	UQCC6	intron	12	103956748	103957140	Adipose_Subcutaneous	Female	-0.19	0.847
ENSG00000066651	TRMT11	intron	6	126008472	126008657	Adipose_Subcutaneous	Male	0.19	0.847
ENSG00000004700	RECQL	intron	12	21501372	21501463	Cells_EBV-transformed_lymphocytes	Rectal	0.45	0.847
ENSG00000166169	POLL	intron	10	101580416	101587246	Adipose_Visceral_Omentum	Male	-0.19	0.847
ENSG00000145349	CAMK2D	intron	4	113502977	113509638	Adipose_Visceral_Omentum	Overall	-0.19	0.847
ENSG00000081665	ZNF506	intron	19	19795660	19806942	Adipose_Subcutaneous	Male	0.01	0.847
ENSG00000266904	LINC00663	intron	19	19795660	19806942	Adipose_Subcutaneous	Male	0.01	0.847
ENSG00000151414	NEK7	intron	1	198264235	198277961	Adipose_Subcutaneous	Colon	-0.19	0.847
ENSG00000157020	SEC13	intron	3	10318094	10320509	Whole_Blood	Overall	-0.4	0.847
ENSG00000130723	PRRC2B	intron	9	131473724	131477744	Adipose_Visceral_Omentum	Proximal	-0.19	0.847
ENSG00000197261	C6orf141	intron	6	49551675	49552465	Adipose_Visceral_Omentum	Colon	0.19	0.847
		intron	18	10911228	10979535	Cells_EBV-transformed_lymphocytes	Male	-0.19	0.847
		intron	3	125084052	125107481	Cells_EBV-transformed_lymphocytes	Female	-0.19	0.847
ENSG00000023516	AKAP11	intron	13	42297182	42298533	Cells_EBV-transformed_lymphocytes	Male	0.19	0.847
ENSG00000110871	COQ5	intron	12	120527378	120528940	Adipose_Visceral_Omentum	Proximal	0.19	0.847
ENSG00000111788	DDX12B	intron	12	9311831	9312278	Cells_EBV-transformed_lymphocytes	Proximal	-0.19	0.847
ENSG00000137522	RNF121	intron	11	71960891	71962152	Cells_EBV-transformed_lymphocytes	Distal	-0.19	0.847
ENSG00000138380	CARF	intron	2	202981685	202983506	Cells_EBV-transformed_lymphocytes	Proximal	0.19	0.847
ENSG00000140090	SLC24A4	intron	14	92461217	92482680	Whole_Blood	Overall	0.19	0.847
ENSG00000164989	CCDC171	intron	9	15848947	15874532	Adipose_Subcutaneous	Male	0.19	0.847
ENSG00000174306	ZHX3	intron	20	41185201	41202057	Adipose_Subcutaneous	Proximal	-0.19	0.847
ENSG00000198793	MTOR	intron	1	11259423	11262445	Cells_EBV-transformed_lymphocytes	Proximal	0.19	0.847
ENSG00000103152	MPG	intron	16	78333	79425	Cells_EBV-transformed_lymphocytes	Distal	-0.55	0.847
ENSG00000137274	BPHL	intron	6	3137493	3140386	Adipose_Subcutaneous	Colon	-0.19	0.847
ENSG00000008128	CDK11A	intron	1	1704146	1704223	Adipose_Subcutaneous	Female	0.19	0.847
ENSG00000136878	USP20	intron	9	129863299	129865303	Adipose_Subcutaneous	Rectal	-0.38	0.847
ENSG00000165810	BTNL9	intron	5	181054140	181054239	Adipose_Visceral_Omentum	Overall	0.19	0.847
ENSG00000183011	NAA38	intron	17	7857198	7857383	Adipose_Visceral_Omentum	Male	0.56	0.847
ENSG00000164916	FOXK1	intron	7	4741023	4754459	Cells_EBV-transformed_lymphocytes	Colon	0.19	0.847
ENSG00000092094	OSGEP	intron	14	20452448	20454569	Adipose_Subcutaneous	Male	0.12	0.847
ENSG00000196187	TMEM63A	intron	1	225877594	225882304	Adipose_Visceral_Omentum	Female	-0.19	0.847
ENSG00000134352	IL6ST	intron	5	55957291	55960402	Adipose_Subcutaneous	Proximal	0.19	0.847
ENSG00000106636	YKT6	intron	7	44210931	44211023	Adipose_Visceral_Omentum	Female	0.19	0.847
ENSG00000112210	RAB23	intron	6	57193934	57194770	Adipose_Subcutaneous	Overall	0	0.847
ENSG00000119139	TJP2	intron	9	69248224	69252815	Cells_EBV-transformed_lymphocytes	Distal	-0.27	0.847
ENSG00000143643	TTC13	intron	1	230925647	230928937	Adipose_Subcutaneous	Proximal	-0.19	0.847
ENSG00000188566	NDOR1	intron	9	137216017	137216094	Adipose_Subcutaneous	Female	0.19	0.847
ENSG00000140157	NIPA2	intron	15	22839790	22845146	Adipose_Visceral_Omentum	Male	-0.19	0.847
ENSG00000105171	POP4	intron	19	29608709	29610409	Cells_EBV-transformed_lymphocytes	Distal	0.03	0.847
		intron	3	186790064	186790142	Cells_EBV-transformed_lymphocytes	Female	-0.19	0.847
		intron	3	4788139	4800425	Cells_EBV-transformed_lymphocytes	Rectal	0.19	0.847
ENSG00000065150	IPO5	intron	13	97991696	97992892	Adipose_Subcutaneous	Distal	0.19	0.847
ENSG00000107959	PITRM1	intron	10	3165483	3166229	Cells_EBV-transformed_lymphocytes	Distal	0.19	0.847
ENSG00000111913	RIPOR2	intron	6	24809807	24818542	Adipose_Visceral_Omentum	Distal	0.19	0.847
ENSG00000115042	FAHD2A	intron	2	95402872	95405553	Adipose_Visceral_Omentum	Overall	-0.19	0.847
ENSG00000115042	FAHD2A	intron	2	95405402	95405553	Cells_EBV-transformed_lymphocytes	Overall	0.19	0.847
ENSG00000119912	IDE	intron	10	92475994	92479277	Cells_EBV-transformed_lymphocytes	Distal	-0.06	0.847
ENSG00000128973	CLN6	intron	15	68194112	68197440	Colon_Sigmoid	Overall	-0.19	0.847
ENSG00000129007	CALML4	intron	15	68194112	68197440	Colon_Sigmoid	Overall	-0.19	0.847
ENSG00000136878	USP20	intron	9	129874756	129874829	Cells_EBV-transformed_lymphocytes	Female	-0.19	0.847
ENSG00000143149	ALDH9A1	intron	1	165665130	165667309	Adipose_Visceral_Omentum	Colon	0.19	0.847
ENSG00000154803	FLCN	intron	17	17216503	17217069	Adipose_Visceral_Omentum	Male	0.19	0.847
ENSG00000172456	FGGY	intron	1	59296907	59321536	Adipose_Subcutaneous	Male	-0.19	0.847
ENSG00000172456	FGGY	intron	1	59297150	59339958	Cells_EBV-transformed_lymphocytes	Male	0.19	0.847
ENSG00000182544	MFSD5	intron	12	53252268	53252818	Cells_EBV-transformed_lymphocytes	Male	-0.19	0.847
ENSG00000186866	POFUT2	intron	21	45282459	45283352	Cells_EBV-transformed_lymphocytes	Rectal	-0.19	0.847
ENSG00000196704	AMZ2	intron	17	68250470	68250794	Colon_Sigmoid	Overall	0.19	0.847
ENSG00000197635	DPP4	intron	2	162024939	162033541	Adipose_Subcutaneous	Rectal	0.19	0.847
		intron	16	789715	790007	Cells_EBV-transformed_lymphocytes	Rectal	0.19	0.847
ENSG00000145391	SETD7	intron	4	139511843	139517885	Adipose_Visceral_Omentum	Overall	-0.05	0.847
ENSG00000150403	TMCO3	intron	13	113534240	113539357	Cells_EBV-transformed_lymphocytes	Male	-0.05	0.847
ENSG00000177084	POLE	intron	12	132639298	132641647	Adipose_Subcutaneous	Overall	-0.31	0.847
ENSG00000101199	ARFGAP1	intron	20	63281347	63282105	Cells_EBV-transformed_lymphocytes	Male	-0.19	0.847
ENSG00000154845	PPP4R1	intron	18	9593874	9595018	Adipose_Visceral_Omentum	Male	-0.19	0.847
ENSG00000177479	ARIH2	intron	3	48924839	48927462	Adipose_Subcutaneous	Distal	0.19	0.847
ENSG00000122965	RBM19	intron	12	113949036	113952512	Adipose_Visceral_Omentum	Overall	0.19	0.847
ENSG00000136717	BIN1	intron	2	127051243	127057473	Adipose_Subcutaneous	Overall	-0.19	0.847
ENSG00000163932	PRKCD	intron	3	53161428	53165104	Cells_EBV-transformed_lymphocytes	Proximal	0.19	0.847
ENSG00000187630	DHRS4L2	intron	14	24001084	24001384	Cells_EBV-transformed_lymphocytes	Distal	-0.19	0.847
ENSG00000125772	GPCPD1	intron	20	5598821	5604364	Adipose_Visceral_Omentum	Male	-0.19	0.847
ENSG00000140105	WARS1	intron	14	100369258	100375511	Cells_EBV-transformed_lymphocytes	Proximal	-0.17	0.847
ENSG00000008283	CYB561	intron	17	63437560	63446245	Adipose_Subcutaneous	Overall	0.13	0.847
ENSG00000008838	MED24	intron	17	40019933	40020273	Cells_EBV-transformed_lymphocytes	Male	-0.19	0.847
		intron	1	45398980	45421725	Cells_EBV-transformed_lymphocytes	Proximal	0.19	0.848
		intron	3	53161428	53173493	Cells_EBV-transformed_lymphocytes	Male	-0.19	0.848
		intron	7	148816778	148817877	Cells_EBV-transformed_lymphocytes	Distal	-0.19	0.848
ENSG00000008869	HEATR5B	intron	2	37000813	37002306	Adipose_Visceral_Omentum	Female	-0.19	0.848
ENSG00000059728	MXD1	intron	2	69921765	69935351	Cells_EBV-transformed_lymphocytes	Distal	-0.19	0.848
ENSG00000062650	WAPL	intron	10	86518091	86521365	Cells_EBV-transformed_lymphocytes	Overall	0.19	0.848
ENSG00000083828	ZNF586	intron	19	57819945	57820494	Cells_EBV-transformed_lymphocytes	Distal	-0.19	0.848
ENSG00000083828	ZNF586	intron	19	57819945	57856107	Cells_EBV-transformed_lymphocytes	Distal	0.19	0.848
ENSG00000083828	ZNF586	intron	19	57820549	57856104	Cells_EBV-transformed_lymphocytes	Distal	0.19	0.848
ENSG00000095637	SORBS1	intron	10	95410777	95414494	Adipose_Visceral_Omentum	Female	-0.19	0.848
ENSG00000095637	SORBS1	intron	10	95410777	95415469	Adipose_Subcutaneous	Female	0.19	0.848
ENSG00000101337	TM9SF4	intron	20	32155186	32157794	Adipose_Visceral_Omentum	Colon	-0.19	0.848
ENSG00000117114	ADGRL2	intron	1	81985355	81987289	Adipose_Visceral_Omentum	Rectal	0.19	0.848
ENSG00000117114	ADGRL2	intron	1	81985355	81990391	Adipose_Visceral_Omentum	Rectal	-0.19	0.848
ENSG00000118894	EEF2KMT	intron	16	5095514	5097280	Cells_EBV-transformed_lymphocytes	Rectal	-0.19	0.848
ENSG00000118894	EEF2KMT	intron	16	5095514	5097644	Adipose_Subcutaneous	Rectal	0.19	0.848
ENSG00000127329	PTPRB	intron	12	70563107	70565800	Adipose_Subcutaneous	Distal	-0.19	0.848
ENSG00000129946	SHC2	intron	19	422373	425097	Adipose_Subcutaneous	Colon	-0.19	0.848
ENSG00000131899	LLGL1	intron	17	18238214	18238456	Adipose_Subcutaneous	Overall	-0.06	0.848
ENSG00000133731	IMPA1	intron	8	81681584	81685763	Adipose_Subcutaneous	Female	-0.19	0.848
ENSG00000138380	CARF	intron	2	202981685	202982072	Adipose_Visceral_Omentum	Proximal	0.19	0.848
ENSG00000138380	CARF	intron	2	202982441	202983506	Adipose_Visceral_Omentum	Proximal	-0.19	0.848
ENSG00000157916	RER1	intron	1	2397220	2400857	Adipose_Subcutaneous	Colon	0.19	0.848
ENSG00000164619	BMPER	intron	7	34062047	34078857	Adipose_Subcutaneous	Female	0.19	0.848
ENSG00000197948	FCHSD1	intron	5	141645932	141646087	Adipose_Visceral_Omentum	Rectal	-0.19	0.848
ENSG00000198466	ZNF587	intron	19	57819945	57820494	Cells_EBV-transformed_lymphocytes	Distal	-0.19	0.848
ENSG00000198466	ZNF587	intron	19	57819945	57856107	Cells_EBV-transformed_lymphocytes	Distal	0.19	0.848
ENSG00000198466	ZNF587	intron	19	57820549	57856104	Cells_EBV-transformed_lymphocytes	Distal	0.19	0.848
ENSG00000198648	STK39	intron	2	167964726	168012634	Adipose_Subcutaneous	Female	-0.19	0.848
ENSG00000241163	LINC00877	intron	3	72036520	72036837	Whole_Blood	Overall	-0.19	0.848
ENSG00000241163	LINC00877	intron	3	72036520	72055861	Cells_EBV-transformed_lymphocytes	Overall	0.19	0.848
ENSG00000269343	ZNF587B	intron	19	57819945	57820494	Cells_EBV-transformed_lymphocytes	Distal	-0.19	0.848
ENSG00000269343	ZNF587B	intron	19	57819945	57856107	Cells_EBV-transformed_lymphocytes	Distal	0.19	0.848
ENSG00000269343	ZNF587B	intron	19	57820549	57856104	Cells_EBV-transformed_lymphocytes	Distal	0.19	0.848
ENSG00000153814	JAZF1	intron	7	27846547	27895220	Whole_Blood	Overall	0.19	0.848
ENSG00000165689	ENTR1	intron	9	136407938	136410090	Adipose_Subcutaneous	Rectal	0.46	0.848
ENSG00000116977	LGALS8	intron	1	236542787	236543560	Adipose_Subcutaneous	Male	0.19	0.848
ENSG00000184465	WDR27	intron	6	169652008	169658276	Adipose_Visceral_Omentum	Proximal	-0.08	0.848
ENSG00000177084	POLE	intron	12	132639298	132641018	Cells_EBV-transformed_lymphocytes	Overall	0.32	0.848
ENSG00000169756	LIMS1	intron	2	108659764	108662229	Adipose_Subcutaneous	Proximal	-0.19	0.848
ENSG00000169756	LIMS1	intron	2	108659764	108670781	Adipose_Subcutaneous	Proximal	0.19	0.848
ENSG00000186466	AQP7P1	intron	9	63318261	63318470	Adipose_Visceral_Omentum	Distal	-0.31	0.848
ENSG00000237238	BMS1P10	intron	9	63318261	63318470	Adipose_Visceral_Omentum	Distal	-0.31	0.848
ENSG00000213903	LTB4R	intron	14	24311804	24315637	Cells_EBV-transformed_lymphocytes	Colon	0.19	0.848
ENSG00000113838	TBCCD1	intron	3	186551279	186554254	Adipose_Subcutaneous	Distal	-0.19	0.848
ENSG00000109113	RAB34	intron	17	28717291	28718122	Cells_EBV-transformed_lymphocytes	Colon	0.19	0.848
ENSG00000135686	KLHL36	intron	16	84648649	84650852	Adipose_Visceral_Omentum	Rectal	-0.43	0.848
ENSG00000128394	APOBEC3F	intron	22	39045542	39049425	Adipose_Visceral_Omentum	Overall	-0.19	0.848
ENSG00000112695	COX7A2	intron	6	75240385	75241176	Adipose_Subcutaneous	Rectal	0.02	0.848
ENSG00000104714	ERICH1	intron	8	627238	635668	Adipose_Subcutaneous	Proximal	-0.19	0.848
		intron	19	19657640	19659601	Cells_EBV-transformed_lymphocytes	Proximal	-0.19	0.848
ENSG00000025770	NCAPH2	intron	22	50508445	50515720	Cells_EBV-transformed_lymphocytes	Overall	-0.19	0.848
ENSG00000025770	NCAPH2	intron	22	50508445	50516447	Cells_EBV-transformed_lymphocytes	Overall	0.19	0.848
ENSG00000060688	SNRNP40	intron	1	31267932	31269158	Adipose_Subcutaneous	Female	-0.19	0.848
ENSG00000075391	RASAL2	intron	1	178094694	178283564	Adipose_Subcutaneous	Female	-0.19	0.848
ENSG00000090520	DNAJB11	intron	3	186581513	186581995	Adipose_Visceral_Omentum	Female	0.19	0.848
ENSG00000099250	NRP1	intron	10	33270856	33330708	Adipose_Visceral_Omentum	Female	0.19	0.848
ENSG00000100393	EP300	intron	22	41141222	41147837	Adipose_Subcutaneous	Rectal	-0.19	0.848
ENSG00000105726	ATP13A1	intron	19	19657408	19659601	Cells_EBV-transformed_lymphocytes	Proximal	0.19	0.848
ENSG00000106665	CLIP2	intron	7	74386604	74389103	Adipose_Subcutaneous	Distal	0.19	0.848
ENSG00000112701	SENP6	intron	6	75622858	75623900	Adipose_Subcutaneous	Distal	-0.06	0.848
ENSG00000119771	KLHL29	intron	2	23642850	23645054	Adipose_Subcutaneous	Proximal	0.19	0.848
ENSG00000124786	SLC35B3	intron	6	8422624	8427937	Adipose_Visceral_Omentum	Distal	-0.19	0.848
ENSG00000126883	NUP214	intron	9	131140710	131144568	Cells_EBV-transformed_lymphocytes	Female	-0.19	0.848
ENSG00000144357	UBR3	intron	2	170008940	170015281	Adipose_Subcutaneous	Colon	-0.19	0.848
ENSG00000154767	XPC	intron	3	14152416	14156335	Adipose_Subcutaneous	Distal	-0.06	0.848
ENSG00000187535	IFT140	intron	16	1539701	1557935	Colon_Sigmoid	Overall	-0.19	0.848
ENSG00000196187	TMEM63A	intron	1	225849094	225849912	Adipose_Subcutaneous	Distal	-0.19	0.848
ENSG00000137500	CCDC90B	intron	11	83265979	83273647	Cells_EBV-transformed_lymphocytes	Female	0.19	0.848
ENSG00000175309	PHYKPL	intron	5	178222934	178224448	Adipose_Visceral_Omentum	Female	0.19	0.848
ENSG00000257261	SLC38A4-AS1	intron	12	46571412	46652390	Adipose_Subcutaneous	Overall	-0.19	0.848
ENSG00000272369	AC008035.1	intron	12	46571412	46652390	Adipose_Subcutaneous	Overall	-0.19	0.848
ENSG00000161791	FMNL3	intron	12	49646753	49646886	Adipose_Subcutaneous	Overall	0.13	0.848
ENSG00000121057	AKAP1	intron	17	57085398	57105441	Cells_EBV-transformed_lymphocytes	Proximal	-0.46	0.848
ENSG00000164306	PRIMPOL	intron	4	184682336	184685412	Adipose_Subcutaneous	Proximal	-0.19	0.848
ENSG00000186470	BTN3A2	intron	6	26370603	26372897	Adipose_Subcutaneous	Overall	-0.19	0.848
ENSG00000063127	SLC6A16	intron	19	49294028	49294367	Adipose_Visceral_Omentum	Rectal	-0.07	0.848
ENSG00000074219	TEAD2	intron	19	49294028	49294367	Adipose_Visceral_Omentum	Rectal	-0.07	0.848
ENSG00000197813	AC011450.1	intron	19	49294028	49294367	Adipose_Visceral_Omentum	Rectal	-0.07	0.848
ENSG00000250299	MRPS31P4	intron	13	52600220	52621989	Colon_Sigmoid	Overall	0.19	0.848
ENSG00000213999	MEF2B	intron	19	19150764	19157025	Adipose_Visceral_Omentum	Proximal	0.48	0.848
ENSG00000254901	BORCS8	intron	19	19150764	19157025	Adipose_Visceral_Omentum	Proximal	0.48	0.848
ENSG00000156711	MAPK13	intron	6	36131157	36131271	Adipose_Visceral_Omentum	Proximal	-0.24	0.848
ENSG00000113649	TCERG1	intron	5	146480094	146482592	Cells_EBV-transformed_lymphocytes	Distal	-0.18	0.848
ENSG00000277737	FP325317.1	intron	9	43111057	43111266	Adipose_Subcutaneous	Female	0.19	0.848
ENSG00000277737	FP325317.1	intron	9	43111955	43119557	Adipose_Visceral_Omentum	Female	0.19	0.848
ENSG00000132199	ENOSF1	intron	18	691276	693882	Cells_EBV-transformed_lymphocytes	Distal	-0.53	0.848
ENSG00000120341	SEC16B	intron	1	177958975	177960342	Adipose_Subcutaneous	Proximal	0.19	0.848
ENSG00000127337	YEATS4	intron	12	69362907	69370706	Adipose_Subcutaneous	Male	0.34	0.848
ENSG00000204264	PSMB8	intron	6	32843089	32843850	Adipose_Subcutaneous	Distal	0.19	0.848
ENSG00000174348	PODN	intron	1	53062308	53069801	Adipose_Visceral_Omentum	Rectal	0.19	0.848
ENSG00000125144	MT1G	intron	16	56667377	56667966	Adipose_Visceral_Omentum	Colon	0.19	0.848
ENSG00000134107	BHLHE40	intron	3	4980408	4982836	Adipose_Subcutaneous	Male	-0.46	0.848
ENSG00000008441	NFIX	intron	19	13088136	13090299	Adipose_Subcutaneous	Overall	0.19	0.848
ENSG00000020426	MNAT1	intron	14	60981382	60982508	Adipose_Subcutaneous	Overall	0.19	0.848
ENSG00000020426	MNAT1	intron	14	60981691	60982508	Adipose_Subcutaneous	Overall	-0.12	0.848
ENSG00000087301	TXNDC16	intron	14	52457174	52462812	Cells_EBV-transformed_lymphocytes	Female	-0.19	0.848
ENSG00000090530	P3H2	intron	3	189994283	189995290	Colon_Sigmoid	Overall	0.19	0.848
ENSG00000107854	TNKS2	intron	10	91842391	91844919	Cells_EBV-transformed_lymphocytes	Proximal	0.19	0.848
ENSG00000136546	SCN7A	intron	2	166465531	166465781	Adipose_Subcutaneous	Colon	-0.19	0.848
ENSG00000139974	SLC38A6	intron	14	60981382	60982508	Adipose_Subcutaneous	Overall	0.19	0.848
ENSG00000139974	SLC38A6	intron	14	60981691	60982508	Adipose_Subcutaneous	Overall	-0.12	0.848
ENSG00000141027	NCOR1	intron	17	16068121	16070165	Adipose_Subcutaneous	Proximal	-0.19	0.848
ENSG00000150760	DOCK1	intron	10	127381368	127384790	Colon_Transverse	Overall	0.19	0.848
ENSG00000163702	IL17RC	intron	3	9920602	9923881	Adipose_Subcutaneous	Female	-0.19	0.848
ENSG00000187790	FANCM	intron	14	45137241	45140632	Cells_EBV-transformed_lymphocytes	Colon	-0.19	0.848
ENSG00000235257	ITGA9-AS1	intron	3	37821100	37834679	Adipose_Subcutaneous	Male	0	0.848
ENSG00000267199	AP001029.2	intron	18	12443272	12443393	Colon_Sigmoid	Overall	0.19	0.848
ENSG00000079785	DDX1	intron	2	15607313	15617244	Adipose_Visceral_Omentum	Female	-0.19	0.848
ENSG00000141338	ABCA8	intron	17	68942039	68949312	Adipose_Subcutaneous	Colon	0.19	0.848
ENSG00000141338	ABCA8	intron	17	68942039	68955219	Adipose_Subcutaneous	Colon	-0.19	0.848
ENSG00000150712	MTMR12	intron	5	32276742	32312758	Adipose_Subcutaneous	Colon	-0.06	0.848
ENSG00000151092	NGLY1	intron	3	25751263	25764066	Adipose_Subcutaneous	Distal	0.19	0.848
ENSG00000153113	CAST	intron	5	96740118	96740745	Adipose_Subcutaneous	Rectal	0.19	0.848
ENSG00000153113	CAST	intron	5	96740118	96741266	Adipose_Visceral_Omentum	Rectal	-0.19	0.848
ENSG00000153113	CAST	intron	5	96740783	96741266	Adipose_Subcutaneous	Rectal	0.19	0.848
ENSG00000160299	PCNT	intron	21	46351540	46353104	Cells_EBV-transformed_lymphocytes	Proximal	-0.19	0.848
ENSG00000178105	DDX10	intron	11	108715966	108717355	Adipose_Subcutaneous	Female	-0.19	0.848
ENSG00000243554	CCZ1P1	intron	7	97966977	97969005	Adipose_Subcutaneous	Proximal	0.19	0.848
ENSG00000198793	MTOR	intron	1	11117086	11121095	Colon_Transverse	Overall	0.16	0.848
ENSG00000138363	ATIC	intron	2	215326138	215326822	Adipose_Subcutaneous	Female	0.19	0.848
ENSG00000211833	TRAJ58	intron	14	22501663	22547506	Colon_Transverse	Overall	0.45	0.848
ENSG00000211834	TRAJ57	intron	14	22501663	22547506	Colon_Transverse	Overall	0.45	0.848
ENSG00000211835	TRAJ56	intron	14	22501663	22547506	Colon_Transverse	Overall	0.45	0.848
ENSG00000211836	TRAJ54	intron	14	22501663	22547506	Colon_Transverse	Overall	0.45	0.848
ENSG00000211837	TRAJ53	intron	14	22501663	22547506	Colon_Transverse	Overall	0.45	0.848
ENSG00000211838	TRAJ52	intron	14	22501663	22547506	Colon_Transverse	Overall	0.45	0.848
ENSG00000211839	TRAJ50	intron	14	22501663	22547506	Colon_Transverse	Overall	0.45	0.848
ENSG00000211840	TRAJ49	intron	14	22501663	22547506	Colon_Transverse	Overall	0.45	0.848
ENSG00000211841	TRAJ48	intron	14	22501663	22547506	Colon_Transverse	Overall	0.45	0.848
ENSG00000211842	TRAJ47	intron	14	22501663	22547506	Colon_Transverse	Overall	0.45	0.848
ENSG00000211844	TRAJ45	intron	14	22501663	22547506	Colon_Transverse	Overall	0.45	0.848
ENSG00000211845	TRAJ44	intron	14	22501663	22547506	Colon_Transverse	Overall	0.45	0.848
ENSG00000211846	TRAJ43	intron	14	22501663	22547506	Colon_Transverse	Overall	0.45	0.848
ENSG00000211847	TRAJ42	intron	14	22501663	22547506	Colon_Transverse	Overall	0.45	0.848
ENSG00000211848	TRAJ41	intron	14	22501663	22547506	Colon_Transverse	Overall	0.45	0.848
ENSG00000211849	TRAJ40	intron	14	22501663	22547506	Colon_Transverse	Overall	0.45	0.848
ENSG00000211850	TRAJ39	intron	14	22501663	22547506	Colon_Transverse	Overall	0.45	0.848
ENSG00000211851	TRAJ38	intron	14	22501663	22547506	Colon_Transverse	Overall	0.45	0.848
ENSG00000211854	TRAJ35	intron	14	22501663	22547506	Colon_Transverse	Overall	0.45	0.848
ENSG00000211855	TRAJ34	intron	14	22501663	22547506	Colon_Transverse	Overall	0.45	0.848
ENSG00000211856	TRAJ33	intron	14	22501663	22547506	Colon_Transverse	Overall	0.45	0.848
ENSG00000211857	TRAJ32	intron	14	22501663	22547506	Colon_Transverse	Overall	0.45	0.848
ENSG00000211858	TRAJ31	intron	14	22501663	22547506	Colon_Transverse	Overall	0.45	0.848
ENSG00000211859	TRAJ30	intron	14	22501663	22547506	Colon_Transverse	Overall	0.45	0.848
ENSG00000211860	TRAJ29	intron	14	22501663	22547506	Colon_Transverse	Overall	0.45	0.848
ENSG00000211861	TRAJ28	intron	14	22501663	22547506	Colon_Transverse	Overall	0.45	0.848
ENSG00000211862	TRAJ27	intron	14	22501663	22547506	Colon_Transverse	Overall	0.45	0.848
ENSG00000211863	TRAJ26	intron	14	22501663	22547506	Colon_Transverse	Overall	0.45	0.848
ENSG00000211865	TRAJ24	intron	14	22501663	22547506	Colon_Transverse	Overall	0.45	0.848
ENSG00000211866	TRAJ23	intron	14	22501663	22547506	Colon_Transverse	Overall	0.45	0.848
ENSG00000211867	TRAJ22	intron	14	22501663	22547506	Colon_Transverse	Overall	0.45	0.848
ENSG00000211868	TRAJ21	intron	14	22501663	22547506	Colon_Transverse	Overall	0.45	0.848
ENSG00000211869	TRAJ20	intron	14	22501663	22547506	Colon_Transverse	Overall	0.45	0.848
ENSG00000211871	TRAJ18	intron	14	22501663	22547506	Colon_Transverse	Overall	0.45	0.848
ENSG00000211872	TRAJ17	intron	14	22501663	22547506	Colon_Transverse	Overall	0.45	0.848
ENSG00000211873	TRAJ16	intron	14	22501663	22547506	Colon_Transverse	Overall	0.45	0.848
ENSG00000211876	TRAJ13	intron	14	22501663	22547506	Colon_Transverse	Overall	0.45	0.848
ENSG00000211877	TRAJ12	intron	14	22501663	22547506	Colon_Transverse	Overall	0.45	0.848
ENSG00000211878	TRAJ11	intron	14	22501663	22547506	Colon_Transverse	Overall	0.45	0.848
ENSG00000211879	TRAJ10	intron	14	22501663	22547506	Colon_Transverse	Overall	0.45	0.848
ENSG00000211880	TRAJ9	intron	14	22501663	22547506	Colon_Transverse	Overall	0.45	0.848
ENSG00000211881	TRAJ8	intron	14	22501663	22547506	Colon_Transverse	Overall	0.45	0.848
ENSG00000211882	TRAJ7	intron	14	22501663	22547506	Colon_Transverse	Overall	0.45	0.848
ENSG00000211883	TRAJ6	intron	14	22501663	22547506	Colon_Transverse	Overall	0.45	0.848
ENSG00000211884	TRAJ5	intron	14	22501663	22547506	Colon_Transverse	Overall	0.45	0.848
ENSG00000211885	TRAJ4	intron	14	22501663	22547506	Colon_Transverse	Overall	0.45	0.848
ENSG00000211886	TRAJ3	intron	14	22501663	22547506	Colon_Transverse	Overall	0.45	0.848
ENSG00000277734	TRAC	intron	14	22501663	22547506	Colon_Transverse	Overall	0.45	0.848
ENSG00000131148	EMC8	intron	16	85779867	85781211	Cells_EBV-transformed_lymphocytes	Male	-0.23	0.848
ENSG00000225733	FGD5-AS1	intron	3	14946154	14947110	Colon_Transverse	Overall	-0.35	0.848
ENSG00000047346	ATOSA	intron	15	52611777	52613673	Adipose_Visceral_Omentum	Distal	0.29	0.848
ENSG00000125089	SH3TC1	intron	4	8216257	8218271	Adipose_Subcutaneous	Colon	-0.19	0.848
ENSG00000167766	ZNF83	intron	19	52660843	52690443	Adipose_Subcutaneous	Proximal	0.3	0.848
ENSG00000073614	KDM5A	intron	12	366104	384031	Cells_EBV-transformed_lymphocytes	Male	0.42	0.848
ENSG00000182841	RRP7BP	intron	22	42580359	42581929	Cells_EBV-transformed_lymphocytes	Proximal	0.19	0.848
ENSG00000082438	COBLL1	intron	2	164700756	164704444	Adipose_Subcutaneous	Colon	-0.19	0.848
ENSG00000074181	NOTCH3	intron	19	15181801	15184906	Adipose_Visceral_Omentum	Colon	0.19	0.848
ENSG00000003400	CASP10	intron	2	201205973	201208075	Cells_EBV-transformed_lymphocytes	Distal	0.19	0.848
ENSG00000024048	UBR2	intron	6	42663419	42665409	Adipose_Subcutaneous	Rectal	-0.19	0.848
ENSG00000028528	SNX1	intron	15	64136932	64137568	Adipose_Subcutaneous	Overall	-0.19	0.848
ENSG00000092199	HNRNPC	intron	14	21234229	21269298	Adipose_Visceral_Omentum	Proximal	-0.19	0.848
ENSG00000101230	ISM1	intron	20	13270743	13288540	Adipose_Subcutaneous	Rectal	0.19	0.848
ENSG00000102606	ARHGEF7	intron	13	111203117	111205289	Adipose_Visceral_Omentum	Female	0.19	0.848
ENSG00000105072	C19orf44	intron	19	16509988	16514497	Cells_EBV-transformed_lymphocytes	Female	-0.19	0.848
ENSG00000109065	NAT9	intron	17	74771858	74771960	Adipose_Subcutaneous	Distal	0.19	0.848
ENSG00000109180	OCIAD1	intron	4	48851975	48857213	Cells_EBV-transformed_lymphocytes	Female	0.19	0.848
ENSG00000109180	OCIAD1	intron	4	48851975	48860725	Adipose_Subcutaneous	Female	0.19	0.848
ENSG00000111671	SPSB2	intron	12	6871319	6872238	Adipose_Subcutaneous	Overall	0.19	0.848
ENSG00000132589	FLOT2	intron	17	28884315	28885857	Adipose_Subcutaneous	Rectal	-0.19	0.848
ENSG00000138380	CARF	intron	2	202961426	202966978	Adipose_Subcutaneous	Proximal	0.19	0.848
ENSG00000138380	CARF	intron	2	202961426	202969919	Adipose_Subcutaneous	Proximal	0	0.848
ENSG00000154678	PDE1C	intron	7	31816154	31820531	Adipose_Subcutaneous	Distal	0.19	0.848
ENSG00000166927	MS4A7	intron	11	60392786	60394946	Adipose_Visceral_Omentum	Distal	0.19	0.848
ENSG00000186314	PRELID2	intron	5	145704295	145764931	Colon_Transverse	Overall	-0.19	0.848
ENSG00000205559	CHKB-DT	intron	22	50586639	50586843	Adipose_Subcutaneous	Overall	0.19	0.848
ENSG00000253729	PRKDC	intron	8	47858986	47859611	Cells_EBV-transformed_lymphocytes	Male	-0.19	0.848
ENSG00000079277	MKNK1	intron	1	46562843	46565041	Cells_EBV-transformed_lymphocytes	Proximal	-0.19	0.848
ENSG00000185324	CDK10	intron	16	89694232	89694428	Colon_Sigmoid	Overall	-0.37	0.848
ENSG00000167861	HID1	intron	17	74961989	74962234	Adipose_Visceral_Omentum	Rectal	-0.19	0.848
ENSG00000187097	ENTPD5	intron	14	74007812	74011091	Adipose_Visceral_Omentum	Male	0.19	0.848
ENSG00000013573	DDX11	intron	12	31089490	31089886	Adipose_Subcutaneous	Proximal	-0.19	0.848
ENSG00000112305	SMAP1	intron	6	70837028	70852540	Adipose_Subcutaneous	Rectal	0.68	0.848
ENSG00000100815	TRIP11	intron	14	92007852	92010986	Adipose_Visceral_Omentum	Overall	-0.03	0.848
ENSG00000147316	MCPH1	intron	8	6445547	6455143	Adipose_Subcutaneous	Distal	0.19	0.848
		intron	9	100226235	100229660	Cells_EBV-transformed_lymphocytes	Distal	-0.19	0.848
ENSG00000163110	PDLIM5	intron	4	94573393	94575943	Adipose_Subcutaneous	Male	-0.47	0.848
ENSG00000219626	FAM228B	intron	2	24124460	24135119	Adipose_Subcutaneous	Distal	-0.12	0.848
ENSG00000171503	ETFDH	intron	4	158699130	158700875	Adipose_Subcutaneous	Distal	0.19	0.848
ENSG00000129158	SERGEF	intron	11	17878244	17988597	Adipose_Subcutaneous	Distal	-0.19	0.848
ENSG00000174348	PODN	intron	1	53066867	53069801	Adipose_Subcutaneous	Colon	0.19	0.848
ENSG00000130396	AFDN	intron	6	167946901	167948293	Adipose_Subcutaneous	Colon	0.36	0.848
ENSG00000163870	TPRA1	intron	3	127576050	127576185	Adipose_Visceral_Omentum	Proximal	-0.19	0.848
ENSG00000118960	HS1BP3	intron	2	20638652	20645340	Adipose_Subcutaneous	Overall	0.16	0.848
ENSG00000005243	COPZ2	intron	17	48032233	48032686	Adipose_Subcutaneous	Overall	0.19	0.848
ENSG00000075151	EIF4G3	intron	1	20810884	20813158	Adipose_Subcutaneous	Female	0.19	0.848
ENSG00000087157	PGS1	intron	17	78399537	78400677	Adipose_Subcutaneous	Proximal	0.19	0.848
ENSG00000101109	STK4	intron	20	44972158	44975324	Cells_EBV-transformed_lymphocytes	Distal	-0.19	0.848
ENSG00000102900	NUP93	intron	16	56839069	56839521	Adipose_Visceral_Omentum	Female	0.19	0.848
ENSG00000104723	TUSC3	intron	8	15673836	15698871	Adipose_Visceral_Omentum	Female	0.19	0.848
ENSG00000104960	PTOV1	intron	19	49851096	49854406	Adipose_Subcutaneous	Proximal	-0.19	0.848
ENSG00000104973	MED25	intron	19	49851096	49854406	Adipose_Subcutaneous	Proximal	-0.19	0.848
ENSG00000109079	TNFAIP1	intron	17	28340478	28341237	Adipose_Subcutaneous	Colon	-0.19	0.848
ENSG00000113391	FAM172A	intron	5	93621129	93776159	Adipose_Subcutaneous	Female	-0.06	0.848
ENSG00000124523	SIRT5	intron	6	13591894	13596963	Adipose_Subcutaneous	Distal	-0.19	0.848
ENSG00000126267	COX6B1	intron	19	35651349	35654571	Adipose_Subcutaneous	Male	-0.19	0.848
ENSG00000134285	FKBP11	intron	12	48939108	48939655	Colon_Transverse	Overall	-0.19	0.848
ENSG00000134287	ARF3	intron	12	48939108	48939655	Colon_Transverse	Overall	-0.19	0.848
ENSG00000136868	SLC31A1	intron	9	113221678	113256114	Cells_EBV-transformed_lymphocytes	Rectal	-0.19	0.848
ENSG00000136986	DERL1	intron	8	123030716	123041970	Adipose_Subcutaneous	Female	-0.19	0.848
ENSG00000141577	CEP131	intron	17	81191335	81192318	Adipose_Subcutaneous	Proximal	-0.19	0.848
ENSG00000153339	TRAPPC8	intron	18	31852504	31852595	Cells_EBV-transformed_lymphocytes	Distal	0.19	0.848
ENSG00000197208	SLC22A4	intron	5	132295009	132312161	Adipose_Visceral_Omentum	Female	-0.19	0.848
ENSG00000198001	IRAK4	intron	12	43773072	43773965	Adipose_Subcutaneous	Proximal	0.19	0.848
ENSG00000139410	SDSL	intron	12	113422477	113427962	Adipose_Subcutaneous	Male	0.19	0.848
ENSG00000138495	COX17	intron	3	119675233	119676862	Adipose_Visceral_Omentum	Distal	-0.51	0.848
ENSG00000137103	TMEM8B	intron	9	35845829	35845975	Adipose_Visceral_Omentum	Colon	-0.21	0.848
ENSG00000117143	UAP1	intron	1	162590511	162597792	Adipose_Subcutaneous	Overall	0.19	0.848
ENSG00000141480	ARRB2	intron	17	4718345	4718612	Cells_EBV-transformed_lymphocytes	Colon	-0.19	0.848
ENSG00000106477	CEP41	intron	7	130399039	130400039	Cells_EBV-transformed_lymphocytes	Colon	0.19	0.848
ENSG00000087157	PGS1	intron	17	78398351	78399348	Adipose_Subcutaneous	Proximal	-0.19	0.848
ENSG00000141127	PRPSAP2	intron	17	18867334	18872583	Adipose_Subcutaneous	Distal	-0.19	0.848
ENSG00000167280	ENGASE	intron	17	79083951	79084538	Adipose_Subcutaneous	Overall	-0.49	0.848
ENSG00000068615	REEP1	intron	2	86217110	86232625	Adipose_Subcutaneous	Female	0.29	0.848
ENSG00000068137	PLEKHH3	intron	17	42668303	42668690	Adipose_Visceral_Omentum	Distal	0.19	0.848
ENSG00000249042	FAM151B-DT	intron	5	80486220	80487778	Adipose_Visceral_Omentum	Rectal	-0.19	0.848
ENSG00000005483	KMT2E	intron	7	105062278	105063351	Adipose_Visceral_Omentum	Male	0.19	0.848
ENSG00000078018	MAP2	intron	2	209704620	209705580	Adipose_Subcutaneous	Male	-0.19	0.848
ENSG00000096401	CDC5L	intron	6	44438819	44445655	Adipose_Visceral_Omentum	Female	0.19	0.848
ENSG00000102595	UGGT2	intron	13	95940091	95947037	Adipose_Subcutaneous	Colon	-0.19	0.848
ENSG00000106686	SPATA6L	intron	9	4625566	4629091	Adipose_Subcutaneous	Overall	0.19	0.848
ENSG00000112078	KCTD20	intron	6	36479711	36481562	Adipose_Visceral_Omentum	Male	-0.19	0.848
ENSG00000119636	BBOF1	intron	14	74040645	74046060	Adipose_Subcutaneous	Female	0.19	0.848
ENSG00000163029	SMC6	intron	2	17707379	17708639	Adipose_Subcutaneous	Rectal	-0.19	0.848
ENSG00000179818	PCBP1-AS1	intron	2	70085624	70086055	Adipose_Subcutaneous	Colon	-0.19	0.848
ENSG00000196367	TRRAP	intron	7	98992227	98993592	Adipose_Visceral_Omentum	Colon	0	0.848
ENSG00000227354	RBM26-AS1	intron	13	79412907	79415262	Adipose_Subcutaneous	Proximal	-0.35	0.848
ENSG00000242441	GTF2A1L	intron	2	48620952	48621167	Adipose_Visceral_Omentum	Colon	0.19	0.848
ENSG00000243244	STON1	intron	2	48620952	48621167	Adipose_Visceral_Omentum	Colon	0.19	0.848
ENSG00000181234	TMEM132C	intron	12	128616335	128669417	Adipose_Subcutaneous	Proximal	0.19	0.848
ENSG00000155975	VPS37A	intron	8	17247369	17265907	Cells_EBV-transformed_lymphocytes	Rectal	-0.35	0.848
ENSG00000204946	ZNF783	intron	7	149278527	149287565	Cells_EBV-transformed_lymphocytes	Female	0.45	0.848
ENSG00000244560	AC004890.2	intron	7	149278527	149287565	Cells_EBV-transformed_lymphocytes	Female	0.45	0.848
ENSG00000129460	NGDN	intron	14	23475308	23475558	Adipose_Visceral_Omentum	Proximal	-0.19	0.848
ENSG00000139428	MMAB	intron	12	109561104	109561420	Adipose_Subcutaneous	Rectal	0.19	0.848
ENSG00000196199	MPHOSPH8	intron	13	19670363	19671206	Adipose_Visceral_Omentum	Proximal	-0.4	0.848
ENSG00000050327	ARHGEF5	intron	7	144374889	144375514	Adipose_Subcutaneous	Rectal	0.19	0.848
ENSG00000114745	GORASP1	intron	3	39101102	39102678	Adipose_Subcutaneous	Colon	0.19	0.848
ENSG00000180773	SLC36A4	intron	11	93181786	93182835	Adipose_Subcutaneous	Colon	0.38	0.848
ENSG00000167601	AXL	intron	19	41239314	41242883	Adipose_Subcutaneous	Proximal	-0.55	0.848
		intron	3	72814555	72815350	Cells_EBV-transformed_lymphocytes	Rectal	-0.19	0.848
ENSG00000067704	IARS2	intron	1	220136911	220137918	Adipose_Visceral_Omentum	Distal	-0.19	0.848
ENSG00000070047	PHRF1	intron	11	605300	605605	Adipose_Subcutaneous	Female	0	0.848
ENSG00000070047	PHRF1	intron	11	605724	606442	Adipose_Subcutaneous	Female	0	0.848
ENSG00000074842	MYDGF	intron	19	4660003	4664876	Colon_Sigmoid	Overall	-0.19	0.848
ENSG00000096384	HSP90AB1	intron	6	44232428	44233417	Colon_Sigmoid	Overall	-0.19	0.848
ENSG00000111144	LTA4H	intron	12	96003064	96006314	Adipose_Subcutaneous	Female	0.19	0.848
ENSG00000112759	SLC29A1	intron	6	44232428	44233417	Colon_Sigmoid	Overall	-0.19	0.848
ENSG00000120942	UBIAD1	intron	1	11274060	11285644	Adipose_Subcutaneous	Female	-0.06	0.848
ENSG00000122378	PRXL2A	intron	10	80409068	80420466	Adipose_Subcutaneous	Colon	0.19	0.848
ENSG00000125731	SH2D3A	intron	19	6754932	6759594	Cells_EBV-transformed_lymphocytes	Colon	-0.19	0.848
ENSG00000125912	NCLN	intron	19	3206190	3206262	Adipose_Visceral_Omentum	Rectal	0.19	0.848
ENSG00000125912	NCLN	intron	19	3206190	3206265	Adipose_Visceral_Omentum	Rectal	-0.19	0.848
ENSG00000125912	NCLN	intron	19	3206425	3207198	Cells_EBV-transformed_lymphocytes	Rectal	-0.19	0.848
ENSG00000143815	LBR	intron	1	225410416	225411337	Adipose_Subcutaneous	Distal	0.19	0.848
ENSG00000144026	ZNF514	intron	2	95157439	95158860	Adipose_Subcutaneous	Male	0.19	0.848
ENSG00000144026	ZNF514	intron	2	95157439	95158965	Adipose_Subcutaneous	Male	-0.19	0.848
ENSG00000160285	LSS	intron	21	46200546	46205836	Adipose_Subcutaneous	Proximal	-0.19	0.848
ENSG00000160949	TONSL	intron	8	144440870	144440966	Cells_EBV-transformed_lymphocytes	Distal	0.19	0.848
ENSG00000163214	DHX57	intron	2	38798442	38802715	Adipose_Visceral_Omentum	Proximal	0.19	0.848
ENSG00000163520	FBLN2	intron	3	13630815	13631329	Adipose_Visceral_Omentum	Rectal	-0.19	0.848
ENSG00000163818	LZTFL1	intron	3	45826332	45827356	Adipose_Subcutaneous	Overall	0.13	0.848
ENSG00000163913	IFT122	intron	3	129451998	129458599	Cells_EBV-transformed_lymphocytes	Distal	0.19	0.848
ENSG00000163913	IFT122	intron	3	129451998	129463560	Adipose_Subcutaneous	Distal	0.19	0.848
ENSG00000174885	NLRP6	intron	11	279872	280084	Whole_Blood	Overall	-0.19	0.848
ENSG00000183696	UPP1	intron	7	48094827	48099670	Adipose_Subcutaneous	Colon	0.19	0.848
ENSG00000186866	POFUT2	intron	21	45283527	45284026	Adipose_Subcutaneous	Rectal	-0.19	0.848
ENSG00000197442	MAP3K5	intron	6	136698682	136705110	Cells_EBV-transformed_lymphocytes	Female	-0.19	0.848
ENSG00000121578	B4GALT4	intron	3	119227041	119229847	Adipose_Visceral_Omentum	Rectal	-0.25	0.848
ENSG00000188343	CIBAR1	intron	8	93706196	93709771	Adipose_Subcutaneous	Colon	0.17	0.848
ENSG00000138286	FAM149B1	intron	10	73234940	73235193	Adipose_Visceral_Omentum	Proximal	-0.19	0.848
ENSG00000138286	FAM149B1	intron	10	73234940	73239312	Cells_EBV-transformed_lymphocytes	Proximal	0.19	0.848
ENSG00000122481	RWDD3	intron	1	95234315	95246756	Adipose_Subcutaneous	Male	0.26	0.848
ENSG00000184056	VPS33B	intron	15	91014433	91017805	Cells_EBV-transformed_lymphocytes	Female	0.07	0.848
ENSG00000135596	MICAL1	intron	6	109449783	109449970	Colon_Sigmoid	Overall	0.19	0.848
ENSG00000242802	AP5Z1	intron	7	4781312	4781568	Adipose_Visceral_Omentum	Female	-0.19	0.848
ENSG00000269001	ZNF818P	intron	19	53202702	53204016	Adipose_Subcutaneous	Rectal	-0.19	0.848
ENSG00000164116	GUCY1A1	intron	4	155666965	155667346	Cells_EBV-transformed_lymphocytes	Female	0.06	0.848
ENSG00000109736	MFSD10	intron	4	2931465	2931825	Cells_EBV-transformed_lymphocytes	Rectal	-0.5	0.848
ENSG00000164329	TENT2	intron	5	79617599	79619612	Adipose_Subcutaneous	Rectal	-0.19	0.848
ENSG00000152484	USP12	intron	13	27069384	27071071	Cells_EBV-transformed_lymphocytes	Male	0.19	0.848
ENSG00000135314	KHDC1	intron	6	73242530	73291998	Cells_EBV-transformed_lymphocytes	Distal	-0.19	0.848
ENSG00000093000	NUP50	intron	22	45166430	45168168	Cells_EBV-transformed_lymphocytes	Colon	-0.23	0.848
ENSG00000166278	C2	intron	6	31946285	31946373	Adipose_Visceral_Omentum	Overall	0.27	0.848
ENSG00000243649	CFB	intron	6	31946285	31946373	Adipose_Visceral_Omentum	Overall	0.27	0.848
ENSG00000196526	AFAP1	intron	4	7769008	7772820	Adipose_Visceral_Omentum	Colon	-0.36	0.848
		intron	6	31665003	31665090	Cells_EBV-transformed_lymphocytes	Proximal	-0.19	0.848
ENSG00000035928	RFC1	intron	4	39309032	39311445	Adipose_Subcutaneous	Male	0.19	0.848
ENSG00000047056	WDR37	intron	10	1056879	1072116	Cells_EBV-transformed_lymphocytes	Proximal	-0.19	0.848
ENSG00000081760	AACS	intron	12	125134852	125136662	Adipose_Subcutaneous	Female	0.19	0.848
ENSG00000106624	AEBP1	intron	7	44110124	44110207	Adipose_Visceral_Omentum	Distal	-0.19	0.848
ENSG00000107882	SUFU	intron	10	102509303	102512095	Adipose_Subcutaneous	Colon	0.19	0.848
ENSG00000107882	SUFU	intron	10	102509303	102512100	Cells_EBV-transformed_lymphocytes	Colon	0.19	0.848
ENSG00000107882	SUFU	intron	10	102509303	102549970	Adipose_Subcutaneous	Colon	-0.19	0.848
ENSG00000109756	RAPGEF2	intron	4	159354046	159355853	Adipose_Visceral_Omentum	Distal	0.19	0.848
ENSG00000120699	EXOSC8	intron	13	37001801	37002273	Adipose_Subcutaneous	Overall	0.19	0.848
ENSG00000127418	FGFRL1	intron	4	1024664	1024905	Adipose_Subcutaneous	Overall	-0.19	0.848
ENSG00000127914	AKAP9	intron	7	92070182	92070905	Adipose_Visceral_Omentum	Proximal	0.19	0.848
ENSG00000131759	RARA	intron	17	40349925	40351910	Cells_EBV-transformed_lymphocytes	Male	-0.19	0.848
ENSG00000143398	PIP5K1A	intron	1	151240039	151242123	Adipose_Visceral_Omentum	Distal	-0.19	0.848
ENSG00000143398	PIP5K1A	intron	1	151242567	151246920	Adipose_Subcutaneous	Distal	0.19	0.848
ENSG00000145247	OCIAD2	intron	4	48885565	48894006	Adipose_Subcutaneous	Rectal	-0.19	0.848
ENSG00000152193	OBI1	intron	13	78633629	78635110	Cells_EBV-transformed_lymphocytes	Colon	0.19	0.848
ENSG00000152377	SPOCK1	intron	5	136985202	136988422	Adipose_Subcutaneous	Male	0.19	0.848
ENSG00000175471	MCTP1	intron	5	94705203	94708512	Adipose_Subcutaneous	Rectal	0.19	0.848
ENSG00000188176	SMTNL2	intron	17	4592448	4593822	Adipose_Visceral_Omentum	Overall	0.19	0.848
ENSG00000198743	SLC5A3	intron	21	34125480	34142408	Adipose_Subcutaneous	Female	0.19	0.848
ENSG00000198844	ARHGEF15	intron	17	8313555	8315066	Adipose_Subcutaneous	Proximal	0.19	0.848
ENSG00000204438	GPANK1	intron	6	31664580	31664841	Adipose_Subcutaneous	Proximal	0.19	0.848
ENSG00000214955	AP000317.1	intron	21	34125480	34142408	Adipose_Subcutaneous	Female	0.19	0.848
ENSG00000237298	TTN-AS1	intron	2	178599750	178600558	Adipose_Visceral_Omentum	Overall	-0.06	0.848
ENSG00000243927	MRPS6	intron	21	34125480	34142408	Adipose_Subcutaneous	Female	0.19	0.848
ENSG00000211897	IGHG3	intron	14	105769986	105770105	Adipose_Visceral_Omentum	Male	0.5	0.848
ENSG00000206190	ATP10A	intron	15	25687828	25691715	Adipose_Visceral_Omentum	Distal	0.07	0.848
ENSG00000134769	DTNA	intron	18	34827676	34829400	Adipose_Subcutaneous	Male	-0.19	0.848
ENSG00000115392	FANCL	intron	2	58222042	58226728	Cells_EBV-transformed_lymphocytes	Distal	0.31	0.848
ENSG00000250312	ZNF718	intron	4	125296	130788	Cells_EBV-transformed_lymphocytes	Rectal	0.19	0.848
ENSG00000159433	STARD9	intron	15	42665330	42665786	Adipose_Subcutaneous	Rectal	0.19	0.848
ENSG00000101224	CDC25B	intron	20	3801802	3801924	Adipose_Visceral_Omentum	Overall	0.17	0.848
ENSG00000010270	STARD3NL	intron	7	38201966	38207447	Adipose_Visceral_Omentum	Rectal	0.19	0.848
ENSG00000242349	NPPA-AS1	intron	1	11841477	11842650	Adipose_Subcutaneous	Overall	0.19	0.848
ENSG00000196458	ZNF605	intron	12	132945797	132948148	Colon_Transverse	Overall	-0.21	0.848
ENSG00000131797	CLUHP3	intron	16	31706454	31706891	Cells_EBV-transformed_lymphocytes	Distal	0.19	0.848
ENSG00000272578	GUSBP11	intron	22	23700845	23705429	Adipose_Subcutaneous	Rectal	0.19	0.848
ENSG00000272578	AP000347.1	intron	22	23700845	23705429	Adipose_Subcutaneous	Rectal	0.19	0.848
ENSG00000263072	ZNF213-AS1	intron	16	3132103	3134630	Adipose_Visceral_Omentum	Female	-0.29	0.848
ENSG00000244005	NFS1	intron	20	35690565	35696377	Adipose_Subcutaneous	Male	0.18	0.848
ENSG00000152348	ATG10	intron	5	82253429	82254068	Adipose_Visceral_Omentum	Proximal	0.19	0.848
ENSG00000162004	CCDC78	intron	16	724205	724322	Adipose_Visceral_Omentum	Rectal	0	0.848
ENSG00000068137	PLEKHH3	intron	17	42674409	42676402	Adipose_Visceral_Omentum	Male	-0.52	0.848
ENSG00000226752	CUTALP	intron	9	120843439	120844993	Adipose_Visceral_Omentum	Female	-0.55	0.848
ENSG00000068878	PSME4	intron	2	53866880	53869376	Adipose_Visceral_Omentum	Rectal	0.19	0.848
ENSG00000121350	PYROXD1	intron	12	21452154	21455132	Adipose_Subcutaneous	Rectal	0.19	0.848
ENSG00000187630	DHRS4L2	intron	14	24001517	24004337	Adipose_Visceral_Omentum	Overall	0.31	0.848
ENSG00000133687	TMTC1	intron	12	29660885	29751666	Adipose_Subcutaneous	Distal	0.4	0.848
ENSG00000184489	PTP4A3	intron	8	141427069	141430927	Adipose_Visceral_Omentum	Rectal	0.53	0.848
ENSG00000169682	SPNS1	intron	16	28983290	28983786	Cells_EBV-transformed_lymphocytes	Proximal	0.19	0.848
ENSG00000132256	TRIM5	intron	11	5665682	5665981	Adipose_Subcutaneous	Distal	-0.19	0.848
ENSG00000127526	SLC35E1	intron	19	16555397	16566532	Cells_EBV-transformed_lymphocytes	Rectal	-0.24	0.848
ENSG00000164674	SYTL3	intron	6	158708391	158725503	Adipose_Subcutaneous	Female	0.41	0.848
ENSG00000143801	PSEN2	intron	1	226870649	226871262	Adipose_Subcutaneous	Overall	-0.48	0.848
ENSG00000101337	TM9SF4	intron	20	32161365	32165295	Adipose_Subcutaneous	Colon	0.19	0.848
ENSG00000101337	TM9SF4	intron	20	32161365	32166973	Adipose_Subcutaneous	Colon	-0.19	0.848
		intron	19	2334721	2337115	Cells_EBV-transformed_lymphocytes	Proximal	-0.19	0.848
ENSG00000035115	SH3YL1	intron	2	219001	224868	Colon_Transverse	Overall	-0.19	0.848
ENSG00000055955	ITIH4	intron	3	52818168	52818257	Cells_EBV-transformed_lymphocytes	Colon	-0.19	0.848
ENSG00000072840	EVC	intron	4	5801832	5801950	Adipose_Subcutaneous	Proximal	-0.19	0.848
ENSG00000078674	PCM1	intron	8	17993619	18006251	Colon_Transverse	Overall	0.19	0.848
ENSG00000106052	TAX1BP1	intron	7	27758133	27769676	Adipose_Subcutaneous	Rectal	0	0.848
ENSG00000109113	RAB34	intron	17	28716058	28717213	Adipose_Subcutaneous	Male	-0.19	0.848
ENSG00000109113	RAB34	intron	17	28716061	28717213	Adipose_Visceral_Omentum	Male	-0.19	0.848
ENSG00000109667	SLC2A9	intron	4	9985793	10018975	Adipose_Subcutaneous	Proximal	-0.19	0.848
ENSG00000112079	STK38	intron	6	36540204	36541769	Cells_EBV-transformed_lymphocytes	Female	-0.19	0.848
ENSG00000112079	STK38	intron	6	36540207	36547190	Adipose_Subcutaneous	Female	0.19	0.848
ENSG00000116353	MECR	intron	1	29206905	29216005	Cells_EBV-transformed_lymphocytes	Rectal	-0.19	0.848
ENSG00000124839	RAB17	intron	2	237577382	237578004	Adipose_Visceral_Omentum	Female	-0.19	0.848
ENSG00000133619	KRBA1	intron	7	149715066	149719546	Adipose_Visceral_Omentum	Male	0.19	0.848
ENSG00000136378	ADAMTS7	intron	15	78763845	78763948	Colon_Sigmoid	Overall	0.19	0.848
ENSG00000143337	TOR1AIP1	intron	1	179884769	179889310	Adipose_Subcutaneous	Colon	0.19	0.848
ENSG00000143337	TOR1AIP1	intron	1	179884769	179889313	Adipose_Subcutaneous	Colon	-0.19	0.848
ENSG00000143434	SEMA6C	intron	1	151138105	151138316	Colon_Sigmoid	Overall	-0.19	0.848
ENSG00000150779	TIMM8B	intron	11	112085462	112085978	Adipose_Subcutaneous	Overall	-0.19	0.848
ENSG00000151746	BICD1	intron	12	32328555	32334516	Adipose_Visceral_Omentum	Female	-0.19	0.848
ENSG00000162144	CYB561A3	intron	11	61356728	61361733	Cells_EBV-transformed_lymphocytes	Colon	-0.19	0.848
ENSG00000164151	ICE1	intron	5	5474887	5475973	Adipose_Visceral_Omentum	Proximal	0.19	0.848
ENSG00000164941	INTS8	intron	8	94873477	94876074	Adipose_Visceral_Omentum	Rectal	-0.19	0.848
ENSG00000178921	PFAS	intron	17	8255910	8256002	Adipose_Subcutaneous	Proximal	-0.19	0.848
ENSG00000183801	OLFML1	intron	11	7488415	7509398	Adipose_Visceral_Omentum	Male	0.19	0.848
ENSG00000184465	WDR27	intron	6	169602321	169624730	Adipose_Subcutaneous	Colon	0.19	0.848
ENSG00000185215	TNFAIP2	intron	14	103123483	103126310	Cells_EBV-transformed_lymphocytes	Proximal	0.19	0.848
ENSG00000186866	POFUT2	intron	21	45283527	45284026	Adipose_Subcutaneous	Distal	0.19	0.848
ENSG00000204370	SDHD	intron	11	112087973	112088867	Colon_Sigmoid	Overall	-0.19	0.848
ENSG00000244754	N4BP2L2	intron	13	32480637	32517857	Adipose_Subcutaneous	Overall	-0.19	0.848
ENSG00000275111	ZNF2	intron	2	95165860	95176188	Adipose_Subcutaneous	Female	-0.06	0.848
ENSG00000072062	PRKACA	intron	19	14093237	14097361	Cells_EBV-transformed_lymphocytes	Proximal	-0.4	0.848
ENSG00000115514	TXNDC9	intron	2	99306785	99321955	Adipose_Subcutaneous	Rectal	-0.19	0.848
ENSG00000144214	LYG1	intron	2	99306785	99321955	Adipose_Subcutaneous	Rectal	-0.19	0.848
ENSG00000162894	FCMR	intron	1	206909520	206909725	Adipose_Subcutaneous	Female	0.06	0.848
ENSG00000172349	IL16	intron	15	81293037	81296928	Adipose_Visceral_Omentum	Male	-0.19	0.848
ENSG00000103121	CMC2	intron	16	80998351	81006734	Adipose_Subcutaneous	Overall	-0.68	0.848
ENSG00000109323	MANBA	intron	4	102674070	102679611	Adipose_Subcutaneous	Rectal	-0.19	0.848
ENSG00000154783	FGD5	intron	3	14922548	14924008	Adipose_Visceral_Omentum	Overall	-0.53	0.848
ENSG00000162769	FLVCR1	intron	1	212863869	212872678	Cells_EBV-transformed_lymphocytes	Male	-0.08	0.848
		intron	11	62728929	62735382	Cells_EBV-transformed_lymphocytes	Rectal	-0.19	0.848
		intron	11	62728933	62735382	Cells_EBV-transformed_lymphocytes	Rectal	-0.19	0.848
		intron	18	69947532	69956755	Cells_EBV-transformed_lymphocytes	Colon	0.19	0.848
		intron	5	150392790	150393423	Cells_EBV-transformed_lymphocytes	Male	-0.19	0.848
ENSG00000031003	FAM13B	intron	5	138018514	138018955	Cells_EBV-transformed_lymphocytes	Proximal	-0.19	0.848
ENSG00000031003	FAM13B	intron	5	138018514	138021031	Cells_EBV-transformed_lymphocytes	Proximal	0.19	0.848
ENSG00000070814	TCOF1	intron	5	150392790	150393372	Adipose_Subcutaneous	Male	0.19	0.848
ENSG00000088280	ASAP3	intron	1	23438834	23441102	Adipose_Visceral_Omentum	Male	-0.19	0.848
ENSG00000102189	EEA1	intron	12	92786250	92787867	Cells_EBV-transformed_lymphocytes	Male	-0.19	0.848
ENSG00000105559	PLEKHA4	intron	19	48841310	48845370	Adipose_Subcutaneous	Overall	0.19	0.848
ENSG00000108591	DRG2	intron	17	18100435	18100569	Adipose_Visceral_Omentum	Overall	-0.19	0.848
ENSG00000111266	DUSP16	intron	12	12487187	12500519	Adipose_Subcutaneous	Overall	-0.06	0.848
ENSG00000114670	NEK11	intron	3	131027006	131029613	Adipose_Visceral_Omentum	Female	-0.19	0.848
ENSG00000140262	TCF12	intron	15	57263274	57273033	Adipose_Subcutaneous	Colon	0.19	0.848
ENSG00000159164	SV2A	intron	1	149906856	149907700	Cells_EBV-transformed_lymphocytes	Colon	-0.19	0.848
ENSG00000161692	DBF4B	intron	17	44731015	44734090	Adipose_Subcutaneous	Proximal	-0.19	0.848
ENSG00000162222	TTC9C	intron	11	62729086	62733118	Adipose_Subcutaneous	Rectal	-0.19	0.848
ENSG00000168952	STXBP6	intron	14	24974850	25010525	Adipose_Subcutaneous	Female	-0.19	0.848
ENSG00000168952	STXBP6	intron	14	24974850	25049878	Adipose_Subcutaneous	Female	-0.19	0.848
ENSG00000188818	ZDHHC11	intron	5	840650	840803	Adipose_Visceral_Omentum	Distal	-0.19	0.848
ENSG00000188818	ZDHHC11	intron	5	840650	843600	Adipose_Visceral_Omentum	Distal	0	0.848
ENSG00000189136	UBE2Q2P1	intron	15	84532290	84538532	Adipose_Subcutaneous	Male	-0.19	0.848
ENSG00000196405	EVL	intron	14	100102379	100123539	Adipose_Subcutaneous	Female	-0.19	0.848
ENSG00000197016	ZNF470	intron	19	56574733	56576713	Cells_EBV-transformed_lymphocytes	Proximal	-0.19	0.848
ENSG00000197016	ZNF470	intron	19	56574733	56588226	Cells_EBV-transformed_lymphocytes	Proximal	0.19	0.848
ENSG00000204516	MICB	intron	6	31494995	31505617	Cells_EBV-transformed_lymphocytes	Distal	0.19	0.848
ENSG00000206077	ZDHHC11B	intron	5	840650	840803	Adipose_Visceral_Omentum	Distal	-0.19	0.848
ENSG00000206077	ZDHHC11B	intron	5	840650	843600	Adipose_Visceral_Omentum	Distal	0	0.848
ENSG00000206337	HCP5	intron	6	31494995	31505617	Cells_EBV-transformed_lymphocytes	Distal	0.19	0.848
ENSG00000230373	GOLGA6L5P	intron	15	84532290	84538532	Adipose_Subcutaneous	Male	-0.19	0.848
ENSG00000272047	GTF2H5	intron	6	158170538	158172357	Adipose_Subcutaneous	Rectal	0.19	0.848
ENSG00000144504	ANKMY1	intron	2	240525849	240552914	Adipose_Subcutaneous	Male	0.62	0.848
ENSG00000185418	TARS3	intron	15	101657036	101657785	Adipose_Subcutaneous	Proximal	-0.33	0.848
ENSG00000112941	TENT4A	intron	5	6748590	6749557	Adipose_Subcutaneous	Rectal	-0.05	0.848
ENSG00000231389	HLA-DPA1	intron	6	33069886	33073471	Adipose_Visceral_Omentum	Colon	-0.19	0.848
ENSG00000182648	RNF32-DT	intron	7	156605380	156605658	Cells_EBV-transformed_lymphocytes	Distal	0.5	0.848
ENSG00000150990	DHX37	intron	12	124952970	124953880	Adipose_Subcutaneous	Proximal	0.19	0.848
ENSG00000136051	WASHC4	intron	12	105115728	105118446	Adipose_Subcutaneous	Rectal	-0.19	0.848
ENSG00000133195	SLC39A11	intron	17	72649268	72736650	Adipose_Subcutaneous	Distal	-0.19	0.848
ENSG00000168724	DNAJC21	intron	5	34945025	34945722	Cells_EBV-transformed_lymphocytes	Colon	-0.19	0.848
ENSG00000110104	CCDC86	intron	11	60842882	60847924	Adipose_Subcutaneous	Male	0.19	0.848
ENSG00000138078	PREPL	intron	2	44346390	44361380	Adipose_Visceral_Omentum	Male	-0.49	0.848
ENSG00000186532	SMYD4	intron	17	1783476	1784326	Adipose_Visceral_Omentum	Distal	-0.51	0.848
		intron	1	151199187	151224248	Cells_EBV-transformed_lymphocytes	Distal	0.19	0.849
		intron	9	121171203	121171408	Cells_EBV-transformed_lymphocytes	Distal	0.19	0.849
ENSG00000004864	SLC25A13	intron	7	96131881	96146556	Adipose_Subcutaneous	Male	-0.19	0.849
ENSG00000010327	STAB1	intron	3	52520698	52520809	Adipose_Subcutaneous	Female	0	0.849
ENSG00000026652	AGPAT4	intron	6	161154310	161165577	Cells_EBV-transformed_lymphocytes	Proximal	0.19	0.849
ENSG00000058272	PPP1R12A	intron	12	79798584	79805592	Cells_EBV-transformed_lymphocytes	Colon	0.19	0.849
ENSG00000101493	ZNF516	intron	18	76371571	76378855	Adipose_Visceral_Omentum	Rectal	-0.19	0.849
ENSG00000112769	LAMA4	intron	6	112144933	112146685	Adipose_Visceral_Omentum	Proximal	-0.19	0.849
ENSG00000121310	ECHDC2	intron	1	52904833	52905034	Adipose_Subcutaneous	Overall	-0.19	0.849
ENSG00000121310	ECHDC2	intron	1	52905436	52906519	Adipose_Visceral_Omentum	Overall	-0.19	0.849
ENSG00000122642	FKBP9	intron	7	32957794	32975182	Adipose_Visceral_Omentum	Distal	-0.19	0.849
ENSG00000123143	PKN1	intron	19	14440329	14441143	Adipose_Subcutaneous	Colon	0.06	0.849
ENSG00000128609	NDUFA5	intron	7	123550586	123551368	Adipose_Subcutaneous	Female	-0.19	0.849
ENSG00000138670	RASGEF1B	intron	4	81456788	81457499	Adipose_Subcutaneous	Female	0.19	0.849
ENSG00000138777	PPA2	intron	4	105422433	105424196	Adipose_Subcutaneous	Rectal	-0.19	0.849
ENSG00000141446	ESCO1	intron	18	21540009	21560859	Adipose_Subcutaneous	Male	0.06	0.849
ENSG00000143398	PIP5K1A	intron	1	151199081	151224248	Adipose_Subcutaneous	Distal	0.06	0.849
ENSG00000153574	RPIA	intron	2	88729337	88734552	Adipose_Visceral_Omentum	Male	-0.19	0.849
ENSG00000158122	PRXL2C	intron	9	96641886	96651390	Adipose_Subcutaneous	Male	0.19	0.849
ENSG00000158435	CNOT11	intron	2	101253478	101262539	Adipose_Subcutaneous	Overall	0.19	0.849
ENSG00000162543	UBXN10	intron	1	20186153	20190547	Colon_Sigmoid	Overall	0.19	0.849
ENSG00000175221	MED16	intron	19	885008	885770	Adipose_Subcutaneous	Rectal	-0.19	0.849
ENSG00000175221	MED16	intron	19	885599	885770	Adipose_Subcutaneous	Rectal	0.19	0.849
ENSG00000181789	COPG1	intron	3	129269000	129271767	Adipose_Subcutaneous	Male	0.19	0.849
ENSG00000246985	SOCS2-AS1	intron	12	93566970	93571567	Adipose_Subcutaneous	Colon	-0.19	0.849
ENSG00000248124	RRN3P1	intron	16	21809715	21809837	Adipose_Visceral_Omentum	Male	0.19	0.849
ENSG00000251322	SHANK3	intron	22	50704248	50704738	Adipose_Visceral_Omentum	Overall	0.19	0.849
ENSG00000259430	CERS3-AS1	intron	15	100408658	100437778	Adipose_Visceral_Omentum	Overall	0.19	0.849
ENSG00000106635	BCL7B	intron	7	73543644	73552167	Adipose_Subcutaneous	Female	0.09	0.849
ENSG00000129566	TEP1	intron	14	20381401	20381553	Cells_EBV-transformed_lymphocytes	Overall	-0.28	0.849
ENSG00000119707	RBM25	intron	14	73058705	73064972	Cells_EBV-transformed_lymphocytes	Proximal	0.19	0.849
ENSG00000099901	RANBP1	intron	22	20122421	20125308	Colon_Sigmoid	Overall	0.19	0.849
ENSG00000170954	ZNF415	intron	19	53116433	53122404	Adipose_Visceral_Omentum	Female	0.19	0.849
ENSG00000197937	ZNF347	intron	19	53116433	53122404	Adipose_Visceral_Omentum	Female	0.19	0.849
ENSG00000276141	WHAMMP3	intron	15	22671607	22672690	Adipose_Subcutaneous	Proximal	0.08	0.849
ENSG00000124570	SERPINB6	intron	6	2968913	2971533	Adipose_Visceral_Omentum	Male	-0.19	0.849
ENSG00000196557	CACNA1H	intron	16	1217010	1217919	Adipose_Subcutaneous	Colon	-0.19	0.849
ENSG00000196557	CACNA1H	intron	16	1217708	1217919	Adipose_Subcutaneous	Colon	0.19	0.849
ENSG00000170264	FAM161A	intron	2	61838705	61839421	Cells_EBV-transformed_lymphocytes	Colon	0.19	0.849
ENSG00000186318	BACE1	intron	11	117290659	117290900	Adipose_Subcutaneous	Distal	-0.19	0.849
ENSG00000186318	BACE1	intron	11	117291049	117291712	Adipose_Subcutaneous	Distal	0.19	0.849
ENSG00000118503	TNFAIP3	intron	6	137875035	137875688	Adipose_Visceral_Omentum	Colon	-0.3	0.849
ENSG00000007944	MYLIP	intron	6	16143217	16143699	Cells_EBV-transformed_lymphocytes	Overall	-0.19	0.849
ENSG00000137996	RTCA	intron	1	100267538	100268152	Adipose_Visceral_Omentum	Female	-0.19	0.849
ENSG00000184381	PLA2G6	intron	22	38126449	38128269	Adipose_Visceral_Omentum	Male	-0.19	0.849
		intron	7	155623934	155643468	Cells_EBV-transformed_lymphocytes	Proximal	-0.19	0.849
ENSG00000095637	SORBS1	intron	10	95432576	95434622	Adipose_Subcutaneous	Proximal	0.19	0.849
ENSG00000095637	SORBS1	intron	10	95432576	95437490	Adipose_Subcutaneous	Proximal	-0.19	0.849
ENSG00000105793	GTPBP10	intron	7	90346774	90372155	Adipose_Subcutaneous	Proximal	0.19	0.849
ENSG00000123349	PFDN5	intron	12	53297924	53298045	Adipose_Visceral_Omentum	Rectal	-0.19	0.849
ENSG00000127952	STYXL1	intron	7	76028703	76030421	Whole_Blood	Overall	-0.19	0.849
ENSG00000128039	SRD5A3	intron	4	55346557	55359346	Adipose_Subcutaneous	Female	-0.19	0.849
ENSG00000128039	SRD5A3	intron	4	55351214	55359346	Adipose_Subcutaneous	Female	0.19	0.849
ENSG00000134352	IL6ST	intron	5	55969855	55976215	Adipose_Subcutaneous	Proximal	0.19	0.849
ENSG00000136383	ALPK3	intron	15	84839097	84839702	Adipose_Subcutaneous	Colon	0.19	0.849
ENSG00000137337	MDC1	intron	6	30715178	30716882	Adipose_Subcutaneous	Overall	0.19	0.849
ENSG00000138180	CEP55	intron	10	93500085	93503113	Cells_EBV-transformed_lymphocytes	Female	0.19	0.849
ENSG00000138646	HERC5	intron	4	88499992	88500915	Adipose_Subcutaneous	Colon	-0.19	0.849
ENSG00000139187	KLRG1	intron	12	8992310	8995119	Adipose_Subcutaneous	Rectal	0.19	0.849
ENSG00000145388	METTL14	intron	4	118702935	118703935	Adipose_Subcutaneous	Overall	-0.19	0.849
ENSG00000164144	ARFIP1	intron	4	152790875	152829625	Adipose_Subcutaneous	Female	-0.19	0.849
ENSG00000172260	NEGR1	intron	1	71611146	71698008	Adipose_Subcutaneous	Colon	-0.19	0.849
ENSG00000100304	TTLL12	intron	22	43183149	43186893	Adipose_Visceral_Omentum	Colon	0.36	0.849
ENSG00000132740	IGHMBP2	intron	11	68929357	68933299	Adipose_Subcutaneous	Overall	0.76	0.849
ENSG00000135899	SP110	intron	2	230169237	230170621	Adipose_Subcutaneous	Male	0.19	0.849
ENSG00000145246	ATP10D	intron	4	47587206	47591042	Adipose_Visceral_Omentum	Distal	0.19	0.849
ENSG00000172728	FUT10	intron	8	33453510	33455770	Colon_Transverse	Overall	0.19	0.849
ENSG00000023191	RNH1	intron	11	502181	507113	Adipose_Subcutaneous	Colon	-0.35	0.849
		intron	3	4691344	4693490	Cells_EBV-transformed_lymphocytes	Rectal	0.19	0.849
ENSG00000144559	TAMM41	intron	3	11826805	11829714	Adipose_Subcutaneous	Rectal	0.19	0.849
ENSG00000104497	SNX16	intron	8	81803228	81815325	Colon_Sigmoid	Overall	-0.12	0.849
ENSG00000250299	MRPS31P4	intron	13	52629359	52629769	Adipose_Subcutaneous	Rectal	-0.05	0.849
ENSG00000051108	HERPUD1	intron	16	56940245	56942132	Adipose_Visceral_Omentum	Male	0.19	0.849
ENSG00000198887	SMC5	intron	9	70286271	70297966	Adipose_Visceral_Omentum	Rectal	-0.01	0.849
ENSG00000135917	SLC19A3	intron	2	227706743	227717943	Adipose_Visceral_Omentum	Rectal	-0.19	0.849
ENSG00000139323	POC1B	intron	12	89492115	89525120	Adipose_Subcutaneous	Female	-0.38	0.849
ENSG00000106686	SPATA6L	intron	9	4654804	4656041	Cells_EBV-transformed_lymphocytes	Distal	-0.1	0.849
ENSG00000165568	AKR1E2	intron	10	4873307	4889872	Adipose_Subcutaneous	Proximal	-0.53	0.849
ENSG00000169223	LMAN2	intron	5	177311484	177334284	Adipose_Subcutaneous	Female	-0.19	0.849
ENSG00000213347	MXD3	intron	5	177311484	177334284	Adipose_Subcutaneous	Female	-0.19	0.849
ENSG00000100767	PAPLN	intron	14	73268723	73272495	Colon_Sigmoid	Overall	0.11	0.849
ENSG00000184047	DIABLO	intron	12	122208577	122216488	Adipose_Visceral_Omentum	Rectal	-0.54	0.849
		intron	11	5620827	5624826	Cells_EBV-transformed_lymphocytes	Distal	0.19	0.849
ENSG00000048544	MRPS10	intron	6	42214344	42217802	Adipose_Subcutaneous	Proximal	-0.19	0.849
ENSG00000065485	PDIA5	intron	3	123124157	123124272	Adipose_Visceral_Omentum	Proximal	0.19	0.849
ENSG00000101181	MTG2	intron	20	62183057	62195802	Adipose_Subcutaneous	Colon	-0.19	0.849
ENSG00000103852	TTC23	intron	15	99228732	99249171	Adipose_Subcutaneous	Male	-0.19	0.849
ENSG00000115524	SF3B1	intron	2	197398581	197398969	Adipose_Visceral_Omentum	Distal	-0.19	0.849
ENSG00000137434	C6orf52	intron	6	10683232	10686966	Adipose_Subcutaneous	Rectal	-0.19	0.849
ENSG00000142973	CYP4B1	intron	1	46813606	46813909	Adipose_Subcutaneous	Female	-0.19	0.849
ENSG00000159267	HLCS	intron	21	36946154	36962036	Cells_EBV-transformed_lymphocytes	Rectal	-0.19	0.849
ENSG00000163378	EOGT	intron	3	69011991	69012368	Adipose_Subcutaneous	Female	-0.19	0.849
ENSG00000168228	ZCCHC4	intron	4	25314164	25315318	Adipose_Subcutaneous	Male	-0.19	0.849
ENSG00000172331	BPGM	intron	7	134646937	134661447	Adipose_Subcutaneous	Rectal	-0.19	0.849
ENSG00000176485	PLAAT3	intron	11	63598163	63614000	Adipose_Visceral_Omentum	Male	0.19	0.849
ENSG00000176658	MYO1D	intron	17	32780784	32876778	Adipose_Visceral_Omentum	Female	0.19	0.849
ENSG00000197261	C6orf141	intron	6	49551675	49554877	Adipose_Subcutaneous	Male	-0.19	0.849
ENSG00000241684	ADAMTS9-AS2	intron	3	65009068	65010180	Adipose_Visceral_Omentum	Colon	0.55	0.849
ENSG00000172594	SMPDL3A	intron	6	122796968	122801310	Adipose_Subcutaneous	Male	-0.19	0.849
ENSG00000143971	ETAA1	intron	2	67402974	67403225	Cells_EBV-transformed_lymphocytes	Proximal	0.42	0.849
ENSG00000015133	CCDC88C	intron	14	91283517	91285395	Cells_EBV-transformed_lymphocytes	Colon	-0.19	0.849
ENSG00000134463	ECHDC3	intron	10	11742746	11747349	Adipose_Visceral_Omentum	Distal	0.37	0.849
ENSG00000171425	ZNF581	intron	19	55635712	55638097	Cells_EBV-transformed_lymphocytes	Male	-0.6	0.849
ENSG00000119977	TCTN3	intron	10	95684624	95686495	Cells_EBV-transformed_lymphocytes	Female	-0.19	0.849
ENSG00000211751	TRBC1	intron	7	142797502	142801041	Adipose_Subcutaneous	Colon	-0.35	0.849
ENSG00000211764	TRBJ2-1	intron	7	142797502	142801041	Adipose_Subcutaneous	Colon	-0.35	0.849
ENSG00000211765	TRBJ2-2	intron	7	142797502	142801041	Adipose_Subcutaneous	Colon	-0.35	0.849
ENSG00000211767	TRBJ2-3	intron	7	142797502	142801041	Adipose_Subcutaneous	Colon	-0.35	0.849
ENSG00000211768	TRBJ2-4	intron	7	142797502	142801041	Adipose_Subcutaneous	Colon	-0.35	0.849
ENSG00000211769	TRBJ2-5	intron	7	142797502	142801041	Adipose_Subcutaneous	Colon	-0.35	0.849
ENSG00000211770	TRBJ2-6	intron	7	142797502	142801041	Adipose_Subcutaneous	Colon	-0.35	0.849
ENSG00000211771	TRBJ2-7	intron	7	142797502	142801041	Adipose_Subcutaneous	Colon	-0.35	0.849
ENSG00000211772	TRBC2	intron	7	142797502	142801041	Adipose_Subcutaneous	Colon	-0.35	0.849
ENSG00000281958	TRBJ1-4	intron	7	142797502	142801041	Adipose_Subcutaneous	Colon	-0.35	0.849
ENSG00000282133	TRBJ1-3	intron	7	142797502	142801041	Adipose_Subcutaneous	Colon	-0.35	0.849
ENSG00000282173	TRBJ1-5	intron	7	142797502	142801041	Adipose_Subcutaneous	Colon	-0.35	0.849
ENSG00000282320	TRBJ1-1	intron	7	142797502	142801041	Adipose_Subcutaneous	Colon	-0.35	0.849
ENSG00000282420	TRBJ1-2	intron	7	142797502	142801041	Adipose_Subcutaneous	Colon	-0.35	0.849
ENSG00000282780	TRBJ1-6	intron	7	142797502	142801041	Adipose_Subcutaneous	Colon	-0.35	0.849
ENSG00000168159	RNF187	intron	1	228493274	228508701	Adipose_Subcutaneous	Overall	0.64	0.849
ENSG00000062650	WAPL	intron	10	86438015	86443275	Adipose_Visceral_Omentum	Proximal	-0.19	0.849
ENSG00000162434	JAK1	intron	1	64847675	64850804	Adipose_Visceral_Omentum	Overall	0.34	0.849
ENSG00000104880	ARHGEF18	intron	19	7447168	7451149	Cells_EBV-transformed_lymphocytes	Proximal	0.33	0.849
ENSG00000136717	BIN1	intron	2	127050912	127059011	Adipose_Subcutaneous	Distal	0.19	0.849
ENSG00000086619	ERO1B	intron	1	236226739	236230224	Adipose_Visceral_Omentum	Overall	0.28	0.849
ENSG00000157326	DHRS4	intron	14	23965983	23967211	Adipose_Subcutaneous	Female	-0.44	0.849
ENSG00000186704	DTX2P1	intron	7	77002321	77003289	Adipose_Subcutaneous	Distal	0.19	0.849
ENSG00000131876	SNRPA1	intron	15	101287702	101295097	Adipose_Visceral_Omentum	Distal	-0.19	0.849
		intron	4	36068278	36080216	Cells_EBV-transformed_lymphocytes	Female	0.19	0.849
ENSG00000079950	STX7	intron	6	132461860	132463993	Adipose_Subcutaneous	Rectal	-0.19	0.849
ENSG00000100596	SPTLC2	intron	14	77557146	77562396	Cells_EBV-transformed_lymphocytes	Distal	-0.19	0.849
ENSG00000127337	YEATS4	intron	12	69360023	69362788	Adipose_Visceral_Omentum	Rectal	0	0.849
ENSG00000127914	AKAP9	intron	7	92070206	92070905	Adipose_Subcutaneous	Proximal	-0.19	0.849
ENSG00000130347	RTN4IP1	intron	6	106583420	106587679	Adipose_Subcutaneous	Colon	0.06	0.849
ENSG00000135596	MICAL1	intron	6	109453367	109453638	Adipose_Subcutaneous	Male	0.19	0.849
ENSG00000139505	MTMR6	intron	13	25251775	25251853	Adipose_Subcutaneous	Rectal	0.19	0.849
ENSG00000140688	RUSF1	intron	16	31496950	31499302	Adipose_Subcutaneous	Proximal	-0.19	0.849
ENSG00000141458	NPC1	intron	18	23573574	23586287	Cells_EBV-transformed_lymphocytes	Proximal	0.19	0.849
ENSG00000144357	UBR3	intron	2	169947715	169949605	Adipose_Visceral_Omentum	Female	0.19	0.849
ENSG00000150403	TMCO3	intron	13	113520733	113539357	Adipose_Subcutaneous	Rectal	-0.19	0.849
ENSG00000153046	CDYL	intron	6	4776807	4891713	Adipose_Subcutaneous	Overall	0.19	0.849
ENSG00000153560	UBP1	intron	3	33416834	33425590	Adipose_Subcutaneous	Rectal	-0.19	0.849
ENSG00000157107	FCHO2	intron	5	73056107	73058433	Adipose_Subcutaneous	Distal	-0.19	0.849
ENSG00000157184	CPT2	intron	1	53211250	53213264	Adipose_Subcutaneous	Male	-0.19	0.849
ENSG00000160949	TONSL	intron	8	144442412	144442677	Cells_EBV-transformed_lymphocytes	Male	-0.19	0.849
ENSG00000166377	ATP9B	intron	18	79113354	79126267	Adipose_Subcutaneous	Proximal	-0.19	0.849
ENSG00000174227	PIGG	intron	4	499489	500396	Adipose_Subcutaneous	Male	0.06	0.849
ENSG00000179397	CATSPERE	intron	1	244610326	244617529	Adipose_Visceral_Omentum	Male	-0.19	0.849
ENSG00000198690	FAN1	intron	15	30922354	30925127	Cells_EBV-transformed_lymphocytes	Male	0.19	0.849
ENSG00000164182	NDUFAF2	intron	5	61073214	61152704	Adipose_Visceral_Omentum	Rectal	-0.43	0.849
ENSG00000140598	EFL1	intron	15	82252775	82259088	Adipose_Subcutaneous	Proximal	-0.38	0.849
ENSG00000155275	TRMT44	intron	4	8471200	8508798	Adipose_Visceral_Omentum	Proximal	0	0.849
ENSG00000205959	AC105345.1	intron	4	8471200	8508798	Adipose_Visceral_Omentum	Proximal	0	0.849
ENSG00000261971	MMP25-AS1	intron	16	3055945	3057050	Adipose_Subcutaneous	Distal	-0.19	0.849
ENSG00000125089	SH3TC1	intron	4	8215242	8216111	Cells_EBV-transformed_lymphocytes	Colon	-0.19	0.849
ENSG00000196576	PLXNB2	intron	22	50287264	50287667	Adipose_Subcutaneous	Overall	-0.19	0.849
ENSG00000139428	MMAB	intron	12	109561104	109561420	Adipose_Subcutaneous	Proximal	0.19	0.849
ENSG00000162434	JAK1	intron	1	64847675	64850804	Adipose_Visceral_Omentum	Male	0.4	0.849
ENSG00000139428	MMAB	intron	12	109561329	109561420	Cells_EBV-transformed_lymphocytes	Proximal	-0.19	0.849
ENSG00000125651	GTF2F1	intron	19	6381615	6381697	Adipose_Visceral_Omentum	Distal	0.51	0.849
ENSG00000060642	PIGV	intron	1	26788268	26790759	Adipose_Subcutaneous	Male	0.19	0.849
ENSG00000137962	ARHGAP29	intron	1	94220392	94231407	Adipose_Visceral_Omentum	Distal	-0.19	0.849
ENSG00000178950	GAK	intron	4	866534	866956	Whole_Blood	Overall	-0.19	0.849
ENSG00000087884	AAMDC	intron	11	77841060	77842479	Cells_EBV-transformed_lymphocytes	Overall	0.48	0.849
ENSG00000081059	TCF7	intron	5	134138164	134138951	Cells_EBV-transformed_lymphocytes	Overall	0	0.849
ENSG00000081059	TCF7	intron	5	134138237	134138951	Whole_Blood	Overall	-0.19	0.849
		intron	9	136463601	136463679	Cells_EBV-transformed_lymphocytes	Colon	0.19	0.849
ENSG00000058668	ATP2B4	intron	1	203722689	203727395	Adipose_Subcutaneous	Rectal	-0.19	0.849
ENSG00000115993	TRAK2	intron	2	201420706	201451350	Adipose_Visceral_Omentum	Overall	-0.19	0.849
ENSG00000123338	NCKAP1L	intron	12	54526746	54528247	Adipose_Subcutaneous	Male	-0.19	0.849
ENSG00000139645	ANKRD52	intron	12	56253402	56253722	Adipose_Subcutaneous	Male	-0.19	0.849
ENSG00000139645	ANKRD52	intron	12	56253800	56254067	Adipose_Subcutaneous	Male	0.19	0.849
ENSG00000139990	DCAF5	intron	14	69119230	69122217	Adipose_Visceral_Omentum	Proximal	0.19	0.849
ENSG00000140743	CDR2	intron	16	22420594	22426213	Adipose_Subcutaneous	Male	0.06	0.849
ENSG00000156858	PRR14	intron	16	30654339	30655351	Adipose_Subcutaneous	Male	0.19	0.849
ENSG00000156858	PRR14	intron	16	30654997	30655351	Adipose_Subcutaneous	Male	0.19	0.849
ENSG00000156858	PRR14	intron	16	30655214	30655351	Adipose_Subcutaneous	Male	-0.19	0.849
ENSG00000162885	B3GALNT2	intron	1	235489268	235494681	Adipose_Subcutaneous	Distal	0.06	0.849
ENSG00000164933	SLC25A32	intron	8	103407784	103414784	Cells_EBV-transformed_lymphocytes	Rectal	0.19	0.849
ENSG00000166164	BRD7	intron	16	50325855	50326284	Adipose_Subcutaneous	Female	-0.06	0.849
ENSG00000166164	BRD7	intron	16	50325883	50328669	Adipose_Subcutaneous	Female	0.19	0.849
ENSG00000166164	BRD7	intron	16	50326391	50328669	Adipose_Subcutaneous	Female	-0.19	0.849
ENSG00000167380	ZNF226	intron	19	44165142	44165588	Adipose_Subcutaneous	Colon	0.19	0.849
ENSG00000167380	ZNF226	intron	19	44165142	44165757	Adipose_Subcutaneous	Colon	0.19	0.849
ENSG00000167380	ZNF226	intron	19	44165246	44165757	Cells_EBV-transformed_lymphocytes	Colon	-0.19	0.849
ENSG00000170260	ZNF212	intron	7	149252795	149253562	Cells_EBV-transformed_lymphocytes	Overall	0.06	0.849
ENSG00000181381	DDX60L	intron	4	168448779	168453124	Adipose_Subcutaneous	Rectal	0.19	0.849
ENSG00000204946	ZNF783	intron	7	149252795	149253562	Cells_EBV-transformed_lymphocytes	Overall	0.06	0.849
ENSG00000237298	TTN-AS1	intron	2	178531060	178531314	Cells_EBV-transformed_lymphocytes	Rectal	0.19	0.849
ENSG00000237298	TTN-AS1	intron	2	178531578	178535732	Adipose_Subcutaneous	Rectal	-0.19	0.849
ENSG00000257122	RRN3P3	intron	16	22420594	22426213	Adipose_Subcutaneous	Male	0.06	0.849
ENSG00000139083	ETV6	intron	12	11827448	11839140	Adipose_Subcutaneous	Proximal	-0.19	0.849
ENSG00000166024	R3HCC1L	intron	10	98186563	98208101	Adipose_Visceral_Omentum	Overall	0.19	0.849
ENSG00000198189	HSD17B11	intron	4	87357416	87365933	Cells_EBV-transformed_lymphocytes	Male	0.18	0.849
ENSG00000174915	PTDSS2	intron	11	479152	486891	Adipose_Subcutaneous	Rectal	0.19	0.849
ENSG00000106609	TMEM248	intron	7	66927777	66941848	Adipose_Visceral_Omentum	Distal	-0.19	0.849
ENSG00000162174	ASRGL1	intron	11	62391632	62392079	Adipose_Subcutaneous	Female	-0.19	0.849
ENSG00000127054	INTS11	intron	1	1321093	1323147	Adipose_Subcutaneous	Male	-0.19	0.849
ENSG00000214021	TTLL3	intron	3	9813345	9816074	Adipose_Visceral_Omentum	Rectal	-0.19	0.849
ENSG00000100065	CARD10	intron	22	37497178	37502602	Adipose_Visceral_Omentum	Colon	-0.19	0.849
ENSG00000104714	ERICH1	intron	8	634950	635668	Adipose_Visceral_Omentum	Female	-0.19	0.849
ENSG00000134352	IL6ST	intron	5	55957291	55959630	Cells_EBV-transformed_lymphocytes	Proximal	0.07	0.849
ENSG00000118762	PKD2	intron	4	88043457	88051991	Cells_EBV-transformed_lymphocytes	Colon	-0.19	0.849
ENSG00000204592	HLA-E	intron	6	30007593	30491137	Cells_EBV-transformed_lymphocytes	Female	0.54	0.849
ENSG00000243554	CCZ1P1	intron	7	97945615	97972135	Cells_EBV-transformed_lymphocytes	Female	0.46	0.849
ENSG00000177565	TBL1XR1	intron	3	177098541	177197121	Adipose_Subcutaneous	Female	0.45	0.849
ENSG00000204954	UQCC6	intron	12	103956748	103957069	Adipose_Subcutaneous	Female	0.19	0.849
		intron	12	49744542	49752464	Cells_EBV-transformed_lymphocytes	Proximal	-0.19	0.849
		intron	18	35489385	35490666	Cells_EBV-transformed_lymphocytes	Rectal	0.19	0.849
		intron	3	130096163	130097175	Cells_EBV-transformed_lymphocytes	Overall	-0.19	0.849
ENSG00000010165	METTL13	intron	1	171790616	171792017	Adipose_Subcutaneous	Overall	-0.19	0.849
ENSG00000068615	REEP1	intron	2	86217110	86219970	Adipose_Subcutaneous	Proximal	-0.19	0.849
ENSG00000087253	LPCAT2	intron	16	55529947	55531914	Adipose_Subcutaneous	Male	0.19	0.849
ENSG00000096093	EFHC1	intron	6	52420473	52423946	Adipose_Visceral_Omentum	Proximal	0.19	0.849
ENSG00000106948	AKNA	intron	9	114343803	114345863	Adipose_Subcutaneous	Colon	-0.19	0.849
ENSG00000132780	NASP	intron	1	45591270	45600385	Adipose_Subcutaneous	Male	0.19	0.849
ENSG00000134444	RELCH	intron	18	62280442	62280646	Cells_EBV-transformed_lymphocytes	Distal	-0.19	0.849
ENSG00000135720	DYNC1LI2	intron	16	66724780	66725828	Adipose_Subcutaneous	Male	0.19	0.849
ENSG00000136868	SLC31A1	intron	9	113221678	113256114	Cells_EBV-transformed_lymphocytes	Proximal	-0.19	0.849
ENSG00000140905	GCSH	intron	16	81090680	81096131	Adipose_Subcutaneous	Female	-0.19	0.849
ENSG00000151247	EIF4E	intron	4	98885061	98886454	Adipose_Subcutaneous	Colon	0.19	0.849
ENSG00000154188	ANGPT1	intron	8	107294037	107303240	Adipose_Visceral_Omentum	Female	0.19	0.849
ENSG00000157837	SPPL3	intron	12	120766372	120767394	Adipose_Subcutaneous	Rectal	-0.19	0.849
ENSG00000166455	C16orf46	intron	16	81090680	81096131	Adipose_Subcutaneous	Female	-0.19	0.849
ENSG00000170915	PAQR8	intron	6	52420473	52423946	Adipose_Visceral_Omentum	Proximal	0.19	0.849
ENSG00000171798	KNDC1	intron	10	133206778	133206856	Adipose_Visceral_Omentum	Overall	0.19	0.849
ENSG00000164346	NSA2	intron	5	74774060	74776604	Cells_EBV-transformed_lymphocytes	Colon	0.43	0.849
ENSG00000071967	CYBRD1	intron	2	171522738	171553346	Adipose_Subcutaneous	Male	0.31	0.849
ENSG00000168818	STX18	intron	4	4420129	4420864	Cells_EBV-transformed_lymphocytes	Colon	0.46	0.849
ENSG00000131584	ACAP3	intron	1	1298113	1298370	Cells_EBV-transformed_lymphocytes	Male	-0.19	0.849
ENSG00000092094	OSGEP	intron	14	20449301	20451974	Adipose_Visceral_Omentum	Proximal	-0.19	0.849
ENSG00000182551	ADI1	intron	2	3513976	3514808	Adipose_Subcutaneous	Proximal	-0.2	0.849
ENSG00000131446	MGAT1	intron	5	180795875	180808502	Cells_EBV-transformed_lymphocytes	Rectal	-0.19	0.849
ENSG00000177030	DEAF1	intron	11	651407	653962	Adipose_Subcutaneous	Overall	0.41	0.849
ENSG00000091879	ANGPT2	intron	8	6527676	6532332	Adipose_Visceral_Omentum	Colon	-0.41	0.849
ENSG00000177410	ZFAS1	intron	20	49280570	49280903	Adipose_Visceral_Omentum	Rectal	0.3	0.849
ENSG00000196576	PLXNB2	intron	22	50286287	50287111	Adipose_Subcutaneous	Overall	0.19	0.849
ENSG00000204946	ZNF783	intron	7	149278527	149281505	Cells_EBV-transformed_lymphocytes	Female	-0.31	0.849
ENSG00000244560	AC004890.2	intron	7	149278527	149281505	Cells_EBV-transformed_lymphocytes	Female	-0.31	0.849
ENSG00000160613	PCSK7	intron	11	117228350	117229377	Cells_EBV-transformed_lymphocytes	Male	-0.19	0.849
ENSG00000139842	CUL4A	intron	13	113229519	113229642	Adipose_Visceral_Omentum	Female	-0.45	0.849
ENSG00000183814	LIN9	intron	1	226297813	226301173	Cells_EBV-transformed_lymphocytes	Rectal	-0.19	0.849
ENSG00000003402	CFLAR	intron	2	201116481	201133029	Adipose_Visceral_Omentum	Rectal	-0.19	0.849
ENSG00000007520	TSR3	intron	16	1349608	1350058	Adipose_Subcutaneous	Overall	0.19	0.849
ENSG00000105559	PLEKHA4	intron	19	48841310	48844503	Adipose_Subcutaneous	Distal	-0.19	0.849
ENSG00000110075	PPP6R3	intron	11	68600494	68601863	Adipose_Subcutaneous	Rectal	-0.19	0.849
ENSG00000111647	BLTP3B	intron	12	100070169	100072672	Adipose_Subcutaneous	Male	0.19	0.849
ENSG00000115685	PPP1R7	intron	2	241150547	241153476	Adipose_Visceral_Omentum	Rectal	0.19	0.849
ENSG00000117020	AKT3	intron	1	243505334	243512324	Cells_EBV-transformed_lymphocytes	Overall	0.19	0.849
ENSG00000124532	MRS2	intron	6	24405241	24408408	Adipose_Subcutaneous	Proximal	-0.19	0.849
ENSG00000133731	IMPA1	intron	8	81673949	81674672	Adipose_Subcutaneous	Proximal	0.19	0.849
ENSG00000135365	PHF21A	intron	11	45935157	45935636	Adipose_Subcutaneous	Proximal	-0.06	0.849
ENSG00000138182	KIF20B	intron	10	89711145	89714047	Cells_EBV-transformed_lymphocytes	Female	-0.19	0.849
ENSG00000145781	COMMD10	intron	5	116087587	116091079	Adipose_Subcutaneous	Distal	-0.19	0.849
ENSG00000151461	UPF2	intron	10	12000009	12001676	Cells_EBV-transformed_lymphocytes	Colon	-0.19	0.849
ENSG00000158560	DYNC1I1	intron	7	96039421	96076057	Adipose_Subcutaneous	Distal	0.19	0.849
ENSG00000165698	SPACA9	intron	9	132884091	132887369	Adipose_Visceral_Omentum	Overall	0.19	0.849
ENSG00000167081	PBX3	intron	9	125960849	125963012	Adipose_Subcutaneous	Male	0.19	0.849
ENSG00000174485	DENND4A	intron	15	65701192	65701762	Adipose_Subcutaneous	Distal	0.19	0.849
ENSG00000179532	DNHD1	intron	11	6570100	6570247	Adipose_Subcutaneous	Colon	0.19	0.849
ENSG00000185122	HSF1	intron	8	144291874	144292483	Adipose_Subcutaneous	Distal	-0.19	0.849
ENSG00000188612	SUMO2	intron	17	75181188	75182382	Adipose_Visceral_Omentum	Rectal	-0.19	0.849
ENSG00000188612	SUMO2	intron	17	75181188	75182814	Adipose_Visceral_Omentum	Rectal	0.19	0.849
ENSG00000196187	TMEM63A	intron	1	225879410	225882304	Cells_EBV-transformed_lymphocytes	Proximal	-0.19	0.849
ENSG00000215021	PHB2	intron	12	6967238	6967892	Adipose_Subcutaneous	Female	-0.19	0.849
ENSG00000215021	PHB2	intron	12	6967335	6967892	Adipose_Subcutaneous	Female	-0.19	0.849
ENSG00000215021	PHB2	intron	12	6967779	6967892	Adipose_Subcutaneous	Female	0.19	0.849
ENSG00000003402	CFLAR	intron	2	201154407	201160432	Adipose_Subcutaneous	Rectal	0.19	0.849
ENSG00000152942	RAD17	intron	5	69389145	69391831	Cells_EBV-transformed_lymphocytes	Colon	-0.07	0.849
ENSG00000148019	CEP78	intron	9	78236659	78240023	Cells_EBV-transformed_lymphocytes	Distal	0.19	0.849
ENSG00000168724	DNAJC21	intron	5	34933908	34935710	Cells_EBV-transformed_lymphocytes	Proximal	0.19	0.849
ENSG00000038219	BOD1L1	intron	4	13577631	13579928	Adipose_Visceral_Omentum	Male	-0.19	0.849
ENSG00000275066	SYNRG	intron	17	37540480	37541972	Cells_EBV-transformed_lymphocytes	Overall	0.19	0.849
ENSG00000101019	UQCC1	intron	20	35394196	35411940	Adipose_Subcutaneous	Proximal	-0.19	0.849
ENSG00000231170	PDK4-AS1	intron	7	95609862	95610544	Adipose_Visceral_Omentum	Proximal	-0.24	0.849
ENSG00000215837	SDHAP2	intron	3	195701669	195708134	Cells_EBV-transformed_lymphocytes	Female	0.25	0.849
ENSG00000283426	SMBD1P	intron	3	195701669	195708134	Cells_EBV-transformed_lymphocytes	Female	0.25	0.849
ENSG00000162600	OMA1	intron	1	58481174	58506060	Cells_EBV-transformed_lymphocytes	Colon	-0.19	0.849
ENSG00000234420	ZNF37BP	intron	10	42523305	42523612	Cells_EBV-transformed_lymphocytes	Female	0.19	0.849
ENSG00000126217	MCF2L	intron	13	113060712	113064304	Adipose_Subcutaneous	Female	-0.47	0.849
ENSG00000141519	CCDC40	intron	17	80101925	80104555	Cells_EBV-transformed_lymphocytes	Proximal	-0.02	0.849
ENSG00000171298	GAA	intron	17	80101925	80104555	Cells_EBV-transformed_lymphocytes	Proximal	-0.02	0.849
ENSG00000126858	RHOT1	intron	17	32203973	32206910	Cells_EBV-transformed_lymphocytes	Male	0.2	0.849
		intron	3	125084420	125088310	Cells_EBV-transformed_lymphocytes	Proximal	-0.19	0.849
		intron	5	96883930	96889185	Cells_EBV-transformed_lymphocytes	Overall	0.19	0.849
		intron	9	36651877	36654164	Cells_EBV-transformed_lymphocytes	Female	0.19	0.849
ENSG00000013561	RNF14	intron	5	141973742	141983380	Adipose_Subcutaneous	Female	-0.19	0.849
ENSG00000077238	IL4R	intron	16	27360815	27362252	Adipose_Subcutaneous	Female	0.19	0.849
ENSG00000082438	COBLL1	intron	2	164779785	164841156	Adipose_Subcutaneous	Distal	-0.19	0.849
ENSG00000095932	SMIM24	intron	19	3478929	3480397	Whole_Blood	Overall	-0.19	0.849
ENSG00000117481	NSUN4	intron	1	46344294	46344801	Colon_Sigmoid	Overall	0.19	0.849
ENSG00000135424	ITGA7	intron	12	55698917	55699870	Adipose_Subcutaneous	Female	0.19	0.849
ENSG00000136270	TBRG4	intron	7	45101614	45101825	Adipose_Subcutaneous	Overall	0.13	0.849
ENSG00000136270	TBRG4	intron	7	45101614	45101853	Adipose_Subcutaneous	Overall	-0.13	0.849
ENSG00000139182	CLSTN3	intron	12	7141404	7142086	Adipose_Subcutaneous	Female	0.19	0.849
ENSG00000144802	NFKBIZ	intron	3	101828184	101829613	Adipose_Visceral_Omentum	Female	0.19	0.849
ENSG00000146233	CYP39A1	intron	6	46553854	46587077	Adipose_Subcutaneous	Female	0.19	0.849
ENSG00000151498	ACAD8	intron	11	134253709	134259008	Cells_EBV-transformed_lymphocytes	Colon	0.19	0.849
ENSG00000165304	MELK	intron	9	36651877	36657241	Cells_EBV-transformed_lymphocytes	Female	-0.19	0.849
ENSG00000165304	MELK	intron	9	36651877	36665350	Cells_EBV-transformed_lymphocytes	Female	-0.19	0.849
ENSG00000168137	SETD5	intron	3	9429009	9433370	Cells_EBV-transformed_lymphocytes	Proximal	0.19	0.849
ENSG00000171916	LGALS9C	intron	17	18487757	18488941	Cells_EBV-transformed_lymphocytes	Colon	0.19	0.849
ENSG00000186868	MAPT	intron	17	45983930	45987040	Adipose_Visceral_Omentum	Distal	0.19	0.849
ENSG00000211456	SACM1L	intron	3	45706907	45709498	Cells_EBV-transformed_lymphocytes	Colon	0.19	0.849
ENSG00000272886	DCP1A	intron	3	53342271	53344902	Adipose_Subcutaneous	Female	0.19	0.849
ENSG00000116857	TMEM9	intron	1	201153959	201154148	Adipose_Subcutaneous	Rectal	0.44	0.849
ENSG00000198954	KIFBP	intron	10	69005915	69008841	Adipose_Subcutaneous	Proximal	0.43	0.849
ENSG00000241399	CD302	intron	2	159772053	159777938	Adipose_Visceral_Omentum	Male	-0.42	0.849
		intron	7	150443160	150446700	Cells_EBV-transformed_lymphocytes	Rectal	0.19	0.849
ENSG00000107897	ACBD5	intron	10	27215641	27219723	Adipose_Visceral_Omentum	Male	-0.04	0.849
ENSG00000110455	ACCS	intron	11	44081320	44082065	Adipose_Visceral_Omentum	Colon	-0.28	0.849
ENSG00000151348	EXT2	intron	11	44081320	44082065	Adipose_Visceral_Omentum	Colon	-0.28	0.849
ENSG00000127419	TMEM175	intron	4	932540	950421	Cells_EBV-transformed_lymphocytes	Male	0.48	0.849
ENSG00000108469	RECQL5	intron	17	75629475	75629708	Adipose_Subcutaneous	Proximal	0.43	0.849
ENSG00000125812	GZF1	intron	20	23369741	23370091	Adipose_Subcutaneous	Female	0.03	0.849
ENSG00000181031	RPH3AL	intron	17	327579	352712	Adipose_Subcutaneous	Male	-0.19	0.849
ENSG00000198919	DZIP3	intron	3	108644781	108646617	Adipose_Subcutaneous	Overall	-0.43	0.849
		intron	1	206493119	206496112	Cells_EBV-transformed_lymphocytes	Distal	-0.19	0.849
ENSG00000060237	WNK1	intron	12	871348	878212	Adipose_Subcutaneous	Female	-0.19	0.849
ENSG00000070159	PTPN3	intron	9	109422852	109426950	Adipose_Subcutaneous	Proximal	-0.19	0.849
ENSG00000075884	ARHGAP15	intron	2	143519364	143556408	Adipose_Visceral_Omentum	Male	0.19	0.849
ENSG00000093000	NUP50	intron	22	45164296	45166309	Cells_EBV-transformed_lymphocytes	Proximal	-0.19	0.849
ENSG00000100150	DEPDC5	intron	22	31833980	31836999	Cells_EBV-transformed_lymphocytes	Rectal	-0.19	0.849
ENSG00000100280	AP1B1	intron	22	29341760	29342285	Adipose_Subcutaneous	Proximal	-0.19	0.849
ENSG00000100614	PPM1A	intron	14	60285741	60291397	Whole_Blood	Overall	-0.19	0.849
ENSG00000101605	MYOM1	intron	18	3075761	3079179	Cells_EBV-transformed_lymphocytes	Colon	-0.19	0.849
ENSG00000102805	CLN5	intron	13	76998085	77000458	Adipose_Subcutaneous	Proximal	0.19	0.849
ENSG00000110871	COQ5	intron	12	120516788	120522214	Adipose_Subcutaneous	Colon	0.19	0.849
ENSG00000113231	PDE8B	intron	5	77409057	77411676	Adipose_Visceral_Omentum	Female	-0.19	0.849
ENSG00000118217	ATF6	intron	1	161863312	161912296	Adipose_Subcutaneous	Rectal	0.19	0.849
ENSG00000119912	IDE	intron	10	92456431	92461191	Adipose_Subcutaneous	Colon	0.19	0.849
ENSG00000122507	BBS9	intron	7	33351323	33352859	Adipose_Visceral_Omentum	Rectal	0	0.849
ENSG00000137500	CCDC90B	intron	11	83274740	83280141	Adipose_Visceral_Omentum	Female	0.19	0.849
ENSG00000138031	ADCY3	intron	2	24831749	24834485	Adipose_Subcutaneous	Rectal	0.19	0.849
ENSG00000141198	TOM1L1	intron	17	54947312	54949518	Cells_EBV-transformed_lymphocytes	Proximal	0.19	0.849
ENSG00000141198	TOM1L1	intron	17	54947312	54949551	Adipose_Visceral_Omentum	Proximal	-0.19	0.849
ENSG00000149150	SLC43A1	intron	11	57497845	57500779	Adipose_Subcutaneous	Female	-0.19	0.849
ENSG00000155256	ZFYVE27	intron	10	97748364	97749474	Adipose_Visceral_Omentum	Distal	-0.19	0.849
ENSG00000155380	SLC16A1	intron	1	112929352	112956035	Colon_Transverse	Overall	-0.19	0.849
ENSG00000156414	TDRD9	intron	14	104031263	104032017	Adipose_Visceral_Omentum	Female	-0.19	0.849
ENSG00000163029	SMC6	intron	2	17708753	17714861	Cells_EBV-transformed_lymphocytes	Rectal	0.19	0.849
ENSG00000167470	MIDN	intron	19	1254478	1254902	Adipose_Subcutaneous	Distal	0.19	0.849
ENSG00000168036	CTNNB1	intron	3	41236709	41238016	Adipose_Subcutaneous	Male	-0.19	0.849
ENSG00000168036	CTNNB1	intron	3	41239354	41239819	Adipose_Subcutaneous	Male	0.19	0.849
ENSG00000172197	MBOAT1	intron	6	20113008	20115288	Adipose_Visceral_Omentum	Male	0.19	0.849
ENSG00000173273	TNKS	intron	8	9772423	9772529	Adipose_Subcutaneous	Male	0.19	0.849
ENSG00000176124	DLEU1	intron	13	50083194	50104704	Cells_EBV-transformed_lymphocytes	Male	0.19	0.849
ENSG00000179454	KLHL28	intron	14	44937812	44945030	Cells_EBV-transformed_lymphocytes	Colon	0.19	0.849
ENSG00000204560	DHX16	intron	6	30665274	30665479	Adipose_Subcutaneous	Distal	-0.06	0.849
ENSG00000263528	IKBKE	intron	1	206493119	206493920	Cells_EBV-transformed_lymphocytes	Distal	-0.19	0.849
ENSG00000267206	LCN6	intron	9	136745280	136745613	Adipose_Subcutaneous	Colon	0.19	0.849
ENSG00000167470	MIDN	intron	19	1254478	1254905	Adipose_Visceral_Omentum	Distal	-0.19	0.849
ENSG00000145147	SLIT2	intron	4	20268881	20467752	Colon_Sigmoid	Overall	-0.19	0.849
ENSG00000152359	POC5	intron	5	75689165	75690383	Cells_EBV-transformed_lymphocytes	Overall	0.19	0.849
ENSG00000180104	EXOC3	intron	5	459459	461960	Adipose_Visceral_Omentum	Proximal	0.06	0.849
ENSG00000175806	MSRA	intron	8	10054658	10149148	Adipose_Visceral_Omentum	Female	0.52	0.849
ENSG00000171530	TBCA	intron	5	77691498	77693266	Adipose_Subcutaneous	Colon	0	0.849
ENSG00000171772	SYCE1	intron	10	133555129	133555351	Colon_Transverse	Overall	-0.19	0.849
ENSG00000122359	ANXA11	intron	10	80181455	80205343	Colon_Transverse	Overall	0.19	0.849
ENSG00000196576	PLXNB2	intron	22	50290597	50307553	Adipose_Subcutaneous	Distal	0.19	0.849
ENSG00000197696	NMB	intron	15	84657348	84657996	Cells_EBV-transformed_lymphocytes	Proximal	0.19	0.849
ENSG00000124279	FASTKD3	intron	5	7868196	7868979	Cells_EBV-transformed_lymphocytes	Rectal	-0.49	0.849
ENSG00000180104	EXOC3	intron	5	459459	461960	Adipose_Subcutaneous	Rectal	-0.12	0.849
ENSG00000197892	KIF13B	intron	8	29127268	29130533	Cells_EBV-transformed_lymphocytes	Female	-0.42	0.849
ENSG00000215386	MIR99AHG	intron	21	16631489	16640230	Adipose_Visceral_Omentum	Female	0.19	0.849
ENSG00000228798	AP000473.5	intron	21	16631489	16640230	Adipose_Visceral_Omentum	Female	0.19	0.849
ENSG00000144283	PKP4	intron	2	158666563	158669151	Adipose_Visceral_Omentum	Proximal	-0.19	0.849
ENSG00000028310	BRD9	intron	5	886704	887361	Adipose_Visceral_Omentum	Male	-0.19	0.849
ENSG00000028310	BRD9	intron	5	887471	889021	Adipose_Subcutaneous	Male	0.06	0.849
ENSG00000107897	ACBD5	intron	10	27240484	27240674	Adipose_Visceral_Omentum	Colon	0.19	0.849
ENSG00000107897	ACBD5	intron	10	27240484	27242059	Adipose_Visceral_Omentum	Colon	-0.19	0.849
ENSG00000220785	MTMR9LP	intron	1	32240664	32241137	Adipose_Subcutaneous	Proximal	0.19	0.849
		intron	2	113462494	113482177	Cells_EBV-transformed_lymphocytes	Colon	-0.19	0.849
		intron	8	11558038	11559605	Cells_EBV-transformed_lymphocytes	Male	-0.19	0.849
ENSG00000066056	TIE1	intron	1	43307572	43307796	Adipose_Subcutaneous	Distal	0.19	0.849
ENSG00000066056	TIE1	intron	1	43307572	43308986	Adipose_Visceral_Omentum	Distal	-0.19	0.849
ENSG00000092094	OSGEP	intron	14	20448811	20448902	Cells_EBV-transformed_lymphocytes	Proximal	-0.19	0.849
ENSG00000104626	ERI1	intron	8	9011752	9016322	Adipose_Subcutaneous	Female	0.19	0.849
ENSG00000104824	HNRNPL	intron	19	38847434	38852296	Adipose_Visceral_Omentum	Distal	0.19	0.849
ENSG00000116213	WRAP73	intron	1	3638822	3646666	Adipose_Subcutaneous	Proximal	0.06	0.849
ENSG00000116574	RHOU	intron	1	228736004	228737673	Adipose_Subcutaneous	Male	-0.19	0.849
ENSG00000116574	RHOU	intron	1	228736004	228743285	Adipose_Subcutaneous	Male	0.19	0.849
ENSG00000125967	NECAB3	intron	20	33660395	33662212	Cells_EBV-transformed_lymphocytes	Rectal	0.19	0.849
ENSG00000125967	NECAB3	intron	20	33660395	33669375	Cells_EBV-transformed_lymphocytes	Rectal	-0.19	0.849
ENSG00000134759	ELP2	intron	18	36146048	36146250	Adipose_Visceral_Omentum	Proximal	0.19	0.849
ENSG00000136682	ZNG1B	intron	2	113462494	113465129	Adipose_Visceral_Omentum	Colon	0	0.849
ENSG00000138378	STAT4	intron	2	191148204	191150947	Adipose_Subcutaneous	Rectal	0.19	0.849
ENSG00000160218	TRAPPC10	intron	21	44074470	44075039	Adipose_Visceral_Omentum	Female	0.19	0.849
ENSG00000174808	BTC	intron	4	74755976	74770058	Colon_Sigmoid	Overall	0.19	0.849
ENSG00000175287	PHYHD1	intron	9	128934058	128936448	Adipose_Subcutaneous	Colon	0.19	0.849
ENSG00000178538	CA8	intron	8	60232379	60265925	Adipose_Visceral_Omentum	Rectal	0.19	0.849
ENSG00000198742	SMURF1	intron	7	99049709	99051357	Adipose_Visceral_Omentum	Female	-0.19	0.849
ENSG00000227500	SCAMP4	intron	19	1918283	1918889	Adipose_Subcutaneous	Female	0	0.849
ENSG00000242441	GTF2A1L	intron	2	48591855	48620851	Adipose_Subcutaneous	Colon	0.19	0.849
ENSG00000242441	GTF2A1L	intron	2	48642457	48645033	Adipose_Subcutaneous	Colon	-0.19	0.849
ENSG00000243244	STON1	intron	2	48591855	48620851	Adipose_Subcutaneous	Colon	0.19	0.849
ENSG00000138101	DTNB	intron	2	25580826	25596086	Adipose_Subcutaneous	Distal	-0.19	0.849
ENSG00000159063	ALG8	intron	11	78127436	78138710	Adipose_Visceral_Omentum	Colon	-0.19	0.849
ENSG00000125388	GRK4	intron	4	2988839	2992215	Adipose_Visceral_Omentum	Overall	-0.19	0.849
ENSG00000104936	DMPK	intron	19	45771396	45771568	Colon_Transverse	Overall	0.45	0.849
ENSG00000110852	CLEC2B	intron	12	9857637	9862499	Adipose_Subcutaneous	Male	-0.46	0.849
ENSG00000100239	PPP6R2	intron	22	50372150	50393893	Adipose_Subcutaneous	Male	0.37	0.849
ENSG00000119943	PYROXD2	intron	10	98400257	98407582	Adipose_Visceral_Omentum	Rectal	0.19	0.849
ENSG00000198858	R3HDM4	intron	19	902627	913087	Cells_EBV-transformed_lymphocytes	Proximal	0.37	0.849
ENSG00000087087	SRRT	intron	7	100888143	100888257	Adipose_Subcutaneous	Distal	0.33	0.849
		intron	19	57435667	57441885	Cells_EBV-transformed_lymphocytes	Rectal	-0.19	0.85
ENSG00000077152	UBE2T	intron	1	202335058	202335642	Cells_EBV-transformed_lymphocytes	Rectal	0.19	0.85
ENSG00000100865	CINP	intron	14	102355897	102359419	Adipose_Subcutaneous	Female	0.19	0.85
ENSG00000107937	GTPBP4	intron	10	1012662	1014247	Adipose_Subcutaneous	Male	0.19	0.85
ENSG00000110080	ST3GAL4	intron	11	126409411	126440186	Adipose_Visceral_Omentum	Rectal	-0.19	0.85
ENSG00000112739	PRPF4B	intron	6	4055676	4056321	Adipose_Subcutaneous	Male	-0.19	0.85
ENSG00000112855	HARS2	intron	5	140691756	140693935	Adipose_Subcutaneous	Distal	-0.19	0.85
ENSG00000117523	PRRC2C	intron	1	171588505	171591587	Adipose_Visceral_Omentum	Distal	0.19	0.85
ENSG00000127957	PMS2P3	intron	7	75514784	75515718	Adipose_Subcutaneous	Proximal	0.19	0.85
ENSG00000134490	TMEM241	intron	18	23371470	23373712	Adipose_Subcutaneous	Proximal	-0.19	0.85
ENSG00000137877	SPTBN5	intron	15	41860758	41861419	Adipose_Subcutaneous	Male	-0.19	0.85
ENSG00000140105	WARS1	intron	14	100374265	100375283	Adipose_Visceral_Omentum	Female	-0.19	0.85
ENSG00000143183	TMCO1	intron	1	165768269	165768482	Cells_EBV-transformed_lymphocytes	Rectal	0.19	0.85
ENSG00000143183	TMCO1	intron	1	165768269	165768682	Adipose_Subcutaneous	Rectal	-0.19	0.85
ENSG00000144747	TMF1	intron	3	69044595	69047349	Adipose_Visceral_Omentum	Proximal	-0.19	0.85
ENSG00000154945	ANKRD40	intron	17	50700716	50707521	Cells_EBV-transformed_lymphocytes	Colon	-0.19	0.85
ENSG00000157916	RER1	intron	1	2399514	2400857	Cells_EBV-transformed_lymphocytes	Proximal	0.19	0.85
ENSG00000164347	GFM2	intron	5	74760986	74763680	Adipose_Subcutaneous	Male	-0.19	0.85
ENSG00000168803	ADAL	intron	15	43345980	43348907	Adipose_Subcutaneous	Colon	0.19	0.85
ENSG00000181031	RPH3AL	intron	17	219736	247111	Adipose_Subcutaneous	Rectal	-0.19	0.85
ENSG00000185420	SMYD3	intron	1	246053069	246327201	Cells_EBV-transformed_lymphocytes	Male	0.19	0.85
ENSG00000188559	RALGAPA2	intron	20	20602622	20605175	Adipose_Subcutaneous	Female	0.19	0.85
ENSG00000214413	BBIP1	intron	10	110900526	110901026	Cells_EBV-transformed_lymphocytes	Distal	-0.19	0.85
ENSG00000214413	BBIP1	intron	10	110900526	110901538	Adipose_Subcutaneous	Distal	0.19	0.85
ENSG00000215883	CYB5RL	intron	1	54179352	54184161	Cells_EBV-transformed_lymphocytes	Distal	-0.19	0.85
ENSG00000233452	STXBP5-AS1	intron	6	146851331	146860618	Colon_Transverse	Overall	-0.19	0.85
ENSG00000241935	HOGA1	intron	10	97600163	97601857	Adipose_Visceral_Omentum	Rectal	0.19	0.85
ENSG00000205133	TRIQK	intron	8	92886667	92891989	Cells_EBV-transformed_lymphocytes	Colon	-0.42	0.85
ENSG00000196199	MPHOSPH8	intron	13	19659289	19660152	Cells_EBV-transformed_lymphocytes	Proximal	-0.49	0.85
ENSG00000135249	RINT1	intron	7	105548710	105550059	Cells_EBV-transformed_lymphocytes	Colon	0.19	0.85
ENSG00000132196	HSD17B7	intron	1	162799937	162802832	Cells_EBV-transformed_lymphocytes	Male	0.19	0.85
ENSG00000132196	HSD17B7	intron	1	162799937	162803431	Cells_EBV-transformed_lymphocytes	Male	-0.19	0.85
ENSG00000219665	ZNF433-AS1	intron	19	12001822	12003392	Cells_EBV-transformed_lymphocytes	Rectal	0.03	0.85
ENSG00000154134	ROBO3	intron	11	124876460	124877161	Adipose_Visceral_Omentum	Overall	-0.19	0.85
ENSG00000244486	SCARF2	intron	22	20429355	20429536	Adipose_Visceral_Omentum	Colon	0.19	0.85
ENSG00000163001	CFAP36	intron	2	55544369	55544907	Adipose_Subcutaneous	Female	-0.19	0.85
ENSG00000105520	PLPPR2	intron	19	11355572	11356802	Adipose_Subcutaneous	Female	0.53	0.85
ENSG00000119314	PTBP3	intron	9	112268195	112297841	Adipose_Visceral_Omentum	Proximal	-0.51	0.85
ENSG00000132326	PER2	intron	2	238250743	238251599	Adipose_Subcutaneous	Female	-0.13	0.85
ENSG00000122965	RBM19	intron	12	113822646	113823209	Cells_EBV-transformed_lymphocytes	Proximal	0.19	0.85
ENSG00000135249	RINT1	intron	7	105548710	105550055	Adipose_Visceral_Omentum	Colon	0.19	0.85
ENSG00000163803	PLB1	intron	2	28602921	28606496	Adipose_Subcutaneous	Overall	0.19	0.85
ENSG00000001036	FUCA2	intron	6	143495847	143495968	Adipose_Subcutaneous	Overall	0.19	0.85
ENSG00000007341	ST7L	intron	1	112611003	112618909	Adipose_Visceral_Omentum	Colon	-0.19	0.85
ENSG00000028137	TNFRSF1B	intron	1	12193098	12193955	Adipose_Subcutaneous	Overall	0.19	0.85
ENSG00000068654	POLR1A	intron	2	86053000	86054140	Adipose_Subcutaneous	Proximal	0.19	0.85
ENSG00000090487	SPG21	intron	15	64989273	64989665	Cells_EBV-transformed_lymphocytes	Distal	0.19	0.85
ENSG00000100242	SUN2	intron	22	38752665	38754642	Cells_EBV-transformed_lymphocytes	Distal	0.19	0.85
ENSG00000109920	FNBP4	intron	11	47723316	47724028	Adipose_Subcutaneous	Colon	-0.19	0.85
ENSG00000113593	PPWD1	intron	5	65563506	65567513	Cells_EBV-transformed_lymphocytes	Colon	-0.19	0.85
ENSG00000116001	TIA1	intron	2	70227822	70228344	Adipose_Subcutaneous	Distal	-0.19	0.85
ENSG00000140718	FTO	intron	16	53826491	53844155	Adipose_Visceral_Omentum	Proximal	0.19	0.85
ENSG00000148158	SNX30	intron	9	112830883	112836214	Adipose_Subcutaneous	Overall	-0.19	0.85
ENSG00000149582	TMEM25	intron	11	118534129	118534266	Adipose_Visceral_Omentum	Colon	0	0.85
ENSG00000149582	TMEM25	intron	11	118534129	118534269	Adipose_Visceral_Omentum	Colon	0.19	0.85
ENSG00000151413	NUBPL	intron	14	31578025	31599289	Adipose_Subcutaneous	Male	0.19	0.85
ENSG00000153246	PLA2R1	intron	2	159956627	159967539	Adipose_Subcutaneous	Colon	0.19	0.85
ENSG00000160055	TMEM234	intron	1	32215795	32216194	Adipose_Visceral_Omentum	Proximal	-0.19	0.85
ENSG00000163001	CFAP36	intron	2	55544074	55544220	Adipose_Subcutaneous	Female	0.19	0.85
ENSG00000163001	CFAP36	intron	2	55544074	55544907	Adipose_Visceral_Omentum	Female	0.19	0.85
ENSG00000171681	ATF7IP	intron	12	14425473	14434337	Adipose_Subcutaneous	Colon	0.19	0.85
ENSG00000171681	ATF7IP	intron	12	14425473	14434340	Adipose_Subcutaneous	Colon	0.19	0.85
ENSG00000175221	MED16	intron	19	875454	879937	Adipose_Visceral_Omentum	Rectal	0.19	0.85
ENSG00000196562	SULF2	intron	20	47659721	47661773	Adipose_Subcutaneous	Overall	-0.19	0.85
ENSG00000224066	AL049795.1	intron	1	32215795	32216194	Adipose_Visceral_Omentum	Proximal	-0.19	0.85
ENSG00000241058	NSUN6	intron	10	18548237	18551823	Cells_EBV-transformed_lymphocytes	Male	0.19	0.85
ENSG00000243317	STMP1	intron	7	135672806	135674091	Adipose_Visceral_Omentum	Distal	0.19	0.85
ENSG00000001036	FUCA2	intron	6	143495847	143497389	Adipose_Subcutaneous	Overall	-0.19	0.85
ENSG00000058799	YIPF1	intron	1	53883031	53883113	Adipose_Subcutaneous	Colon	-0.19	0.85
ENSG00000120868	APAF1	intron	12	98662806	98665553	Adipose_Subcutaneous	Male	-0.19	0.85
ENSG00000175221	MED16	intron	19	875454	876974	Adipose_Subcutaneous	Rectal	0.19	0.85
ENSG00000127481	UBR4	intron	1	19094139	19095545	Adipose_Subcutaneous	Female	0.32	0.85
ENSG00000038532	CLEC16A	intron	16	11051641	11060902	Adipose_Visceral_Omentum	Male	-0.19	0.85
ENSG00000198399	ITSN2	intron	2	24261742	24270671	Colon_Sigmoid	Overall	-0.19	0.85
ENSG00000248144	ADH1C	intron	4	99347846	99352658	Colon_Transverse	Overall	-0.19	0.85
ENSG00000135720	DYNC1LI2	intron	16	66730223	66730915	Adipose_Visceral_Omentum	Colon	0.55	0.85
ENSG00000132716	DCAF8	intron	1	160240370	160261285	Cells_EBV-transformed_lymphocytes	Female	-0.46	0.85
ENSG00000062194	GPBP1	intron	5	57173926	57175448	Adipose_Subcutaneous	Distal	-0.19	0.85
ENSG00000062194	GPBP1	intron	5	57174211	57175448	Adipose_Subcutaneous	Distal	0.19	0.85
ENSG00000117691	NENF	intron	1	212444442	212445830	Cells_EBV-transformed_lymphocytes	Male	0.23	0.85
ENSG00000154832	CXXC1	intron	18	50287508	50287587	Adipose_Visceral_Omentum	Overall	-0.19	0.85
ENSG00000009950	MLXIPL	intron	7	73607672	73616071	Adipose_Subcutaneous	Rectal	-0.19	0.85
ENSG00000119900	OGFRL1	intron	6	71289170	71293293	Adipose_Subcutaneous	Male	-0.19	0.85
ENSG00000166532	RIMKLB	intron	12	8698297	8699785	Adipose_Visceral_Omentum	Male	-0.19	0.85
ENSG00000106400	ZNHIT1	intron	7	101221796	101222604	Cells_EBV-transformed_lymphocytes	Proximal	-0.19	0.85
ENSG00000026103	FAS	intron	10	88991352	89003029	Adipose_Visceral_Omentum	Proximal	-0.19	0.85
ENSG00000057935	MTA3	intron	2	42697834	42698415	Cells_EBV-transformed_lymphocytes	Proximal	-0.19	0.85
ENSG00000087269	NOP14	intron	4	2946547	2947526	Adipose_Visceral_Omentum	Male	-0.19	0.85
ENSG00000089177	KIF16B	intron	20	16356452	16370586	Adipose_Visceral_Omentum	Overall	-0.19	0.85
ENSG00000104983	CCDC61	intron	19	45995504	46003008	Adipose_Subcutaneous	Rectal	-0.19	0.85
ENSG00000105058	FAM32A	intron	19	16185765	16190520	Adipose_Subcutaneous	Overall	-0.19	0.85
ENSG00000111596	CNOT2	intron	12	70294294	70310895	Adipose_Subcutaneous	Colon	0.19	0.85
ENSG00000115392	FANCL	intron	2	58163517	58165724	Adipose_Visceral_Omentum	Female	0.19	0.85
ENSG00000128833	MYO5C	intron	15	52221255	52223009	Adipose_Subcutaneous	Colon	-0.19	0.85
ENSG00000130513	GDF15	intron	19	18386466	18388286	Adipose_Visceral_Omentum	Rectal	0.19	0.85
ENSG00000138468	SENP7	intron	3	101493968	101501070	Adipose_Subcutaneous	Colon	-0.19	0.85
ENSG00000138468	SENP7	intron	3	101493968	101513091	Cells_EBV-transformed_lymphocytes	Colon	0.19	0.85
ENSG00000138674	SEC31A	intron	4	82857764	82861631	Adipose_Subcutaneous	Rectal	0.19	0.85
ENSG00000138674	SEC31A	intron	4	82857764	82863318	Adipose_Subcutaneous	Rectal	-0.19	0.85
ENSG00000158201	ABHD3	intron	18	21655083	21656861	Cells_EBV-transformed_lymphocytes	Male	0.19	0.85
ENSG00000159592	GPBP1L1	intron	1	45661225	45685576	Adipose_Subcutaneous	Distal	-0.19	0.85
ENSG00000160172	FAM86C2P	intron	11	67793293	67796684	Cells_EBV-transformed_lymphocytes	Female	0.19	0.85
ENSG00000167657	DAPK3	intron	19	3963669	3963871	Cells_EBV-transformed_lymphocytes	Proximal	0.19	0.85
ENSG00000170471	RALGAPB	intron	20	38521698	38524778	Cells_EBV-transformed_lymphocytes	Colon	0.19	0.85
ENSG00000173372	C1QA	intron	1	22636702	22637610	Adipose_Subcutaneous	Male	0.19	0.85
ENSG00000186185	KIF18B	intron	17	44934935	44935259	Cells_EBV-transformed_lymphocytes	Distal	0.19	0.85
ENSG00000188549	CCDC9B	intron	15	40335700	40335784	Adipose_Visceral_Omentum	Distal	-0.19	0.85
ENSG00000188549	CCDC9B	intron	15	40335826	40336574	Adipose_Subcutaneous	Distal	0.19	0.85
ENSG00000197816	CCDC180	intron	9	97343563	97354569	Adipose_Subcutaneous	Male	0.19	0.85
ENSG00000224905	AP001347.1	intron	21	14084144	14143509	Cells_EBV-transformed_lymphocytes	Rectal	-0.19	0.85
ENSG00000130177	CDC16	intron	13	114263014	114272184	Cells_EBV-transformed_lymphocytes	Male	-0.19	0.85
ENSG00000071246	VASH1	intron	14	76774715	76775892	Adipose_Visceral_Omentum	Overall	0.19	0.85
ENSG00000204371	EHMT2	intron	6	31893662	31896263	Cells_EBV-transformed_lymphocytes	Proximal	-0.55	0.85
ENSG00000144283	PKP4	intron	2	158678280	158678581	Adipose_Visceral_Omentum	Overall	0.17	0.85
ENSG00000204301	NOTCH4	intron	6	32220641	32220756	Adipose_Subcutaneous	Proximal	-0.19	0.85
ENSG00000108523	RNF167	intron	17	4940230	4940487	Cells_EBV-transformed_lymphocytes	Proximal	-0.19	0.85
ENSG00000183011	NAA38	intron	17	7857198	7857383	Cells_EBV-transformed_lymphocytes	Female	0.45	0.85
ENSG00000236404	VLDLR-AS1	intron	9	2523157	2525538	Adipose_Subcutaneous	Male	-0.19	0.85
ENSG00000127481	UBR4	intron	1	19153939	19154918	Adipose_Subcutaneous	Distal	-0.4	0.85
ENSG00000136448	NMT1	intron	17	45081752	45086508	Cells_EBV-transformed_lymphocytes	Male	-0.19	0.85
ENSG00000164306	PRIMPOL	intron	4	184694370	184694522	Adipose_Subcutaneous	Female	0.19	0.85
ENSG00000281103	TRG-AS1	intron	7	38350450	38375557	Cells_EBV-transformed_lymphocytes	Female	-0.19	0.85
ENSG00000112877	CEP72	intron	5	640604	644299	Cells_EBV-transformed_lymphocytes	Colon	0.19	0.85
ENSG00000144426	NBEAL1	intron	2	203151589	203157699	Adipose_Subcutaneous	Female	-0.33	0.85
ENSG00000105538	RASIP1	intron	19	48735551	48738960	Adipose_Subcutaneous	Overall	-0.19	0.85
		intron	1	89559036	89568247	Cells_EBV-transformed_lymphocytes	Distal	-0.19	0.85
		intron	2	173907965	173910165	Cells_EBV-transformed_lymphocytes	Male	-0.19	0.85
ENSG00000081913	PHLPP1	intron	18	62963472	62972514	Adipose_Subcutaneous	Rectal	-0.19	0.85
ENSG00000114812	VIPR1	intron	3	42502229	42513749	Adipose_Subcutaneous	Colon	-0.19	0.85
ENSG00000121380	BCL2L14	intron	12	12072499	12079299	Cells_EBV-transformed_lymphocytes	Proximal	-0.19	0.85
ENSG00000121892	PDS5A	intron	4	39863459	39866861	Adipose_Subcutaneous	Male	0.06	0.85
ENSG00000127080	IPPK	intron	9	92648148	92649453	Adipose_Visceral_Omentum	Colon	-0.19	0.85
ENSG00000136754	ABI1	intron	10	26759238	26765218	Adipose_Subcutaneous	Proximal	-0.06	0.85
ENSG00000136861	CDK5RAP2	intron	9	120460667	120467860	Adipose_Subcutaneous	Proximal	0.19	0.85
ENSG00000160972	PPP1R16A	intron	8	144478127	144490034	Adipose_Subcutaneous	Proximal	-0.19	0.85
ENSG00000162073	PAQR4	intron	16	2971378	2971515	Adipose_Subcutaneous	Colon	-0.19	0.85
ENSG00000163539	CLASP2	intron	3	33551395	33559125	Adipose_Subcutaneous	Proximal	0.19	0.85
ENSG00000163539	CLASP2	intron	3	33551395	33559307	Adipose_Subcutaneous	Proximal	-0.06	0.85
ENSG00000163913	IFT122	intron	3	129461304	129463560	Adipose_Subcutaneous	Distal	-0.19	0.85
ENSG00000171793	CTPS1	intron	1	41006094	41007449	Adipose_Visceral_Omentum	Rectal	-0.19	0.85
ENSG00000171793	CTPS1	intron	1	41007545	41008659	Adipose_Visceral_Omentum	Rectal	0.19	0.85
ENSG00000172845	SP3	intron	2	173907965	173913070	Adipose_Subcutaneous	Male	-0.19	0.85
ENSG00000196208	GREB1	intron	2	11632113	11632889	Adipose_Subcutaneous	Proximal	-0.19	0.85
ENSG00000204866	IGFL2	intron	19	46160881	46161070	Adipose_Visceral_Omentum	Female	-0.19	0.85
ENSG00000267922	AC007785.1	intron	19	46160881	46161070	Adipose_Visceral_Omentum	Female	-0.19	0.85
ENSG00000198089	SFI1	intron	22	31496637	31508259	Adipose_Visceral_Omentum	Rectal	0.19	0.85
ENSG00000184428	TOP1MT	intron	8	143318086	143321201	Adipose_Subcutaneous	Proximal	-0.19	0.85
ENSG00000137414	FAM8A1	intron	6	17605029	17605874	Adipose_Subcutaneous	Male	0.19	0.85
ENSG00000137414	FAM8A1	intron	6	17606013	17608195	Adipose_Subcutaneous	Male	0	0.85
ENSG00000170962	PDGFD	intron	11	104000255	104163804	Colon_Transverse	Overall	0.35	0.85
ENSG00000213923	CSNK1E	intron	22	38295447	38298786	Cells_EBV-transformed_lymphocytes	Rectal	-0.53	0.85
ENSG00000134470	IL15RA	intron	10	5953206	5956379	Cells_EBV-transformed_lymphocytes	Female	0.16	0.85
ENSG00000232807	AL137186.2	intron	10	5953206	5956379	Cells_EBV-transformed_lymphocytes	Female	0.16	0.85
ENSG00000224397	PELATON	intron	20	50267663	50275646	Adipose_Subcutaneous	Male	-0.19	0.85
ENSG00000118939	UCHL3	intron	13	75549987	75560753	Adipose_Subcutaneous	Male	-0.19	0.85
ENSG00000145623	OSMR	intron	5	38881764	38883827	Adipose_Visceral_Omentum	Rectal	0.19	0.85
ENSG00000198912	C1orf174	intron	1	3891779	3892883	Adipose_Visceral_Omentum	Distal	-0.17	0.85
ENSG00000082996	RNF13	intron	3	149960136	149960740	Adipose_Subcutaneous	Proximal	-0.36	0.85
ENSG00000116857	TMEM9	intron	1	201153959	201154148	Adipose_Subcutaneous	Male	0.28	0.85
ENSG00000183853	KIRREL1	intron	1	158087860	158088006	Adipose_Visceral_Omentum	Female	-0.21	0.85
ENSG00000123146	ADGRE5	intron	19	14396473	14397658	Cells_EBV-transformed_lymphocytes	Proximal	0.13	0.85
ENSG00000165915	SLC39A13	intron	11	47408662	47410087	Adipose_Visceral_Omentum	Proximal	0.46	0.85
ENSG00000123358	NR4A1	intron	12	52056645	52057057	Cells_EBV-transformed_lymphocytes	Male	0.16	0.85
ENSG00000144283	PKP4	intron	2	158678654	158680429	Cells_EBV-transformed_lymphocytes	Colon	-0.48	0.85
		intron	4	39527119	39527283	Cells_EBV-transformed_lymphocytes	Proximal	0.19	0.85
		intron	6	106643090	106643896	Cells_EBV-transformed_lymphocytes	Distal	0.19	0.85
ENSG00000049167	ERCC8	intron	5	60928959	60944932	Cells_EBV-transformed_lymphocytes	Female	0.19	0.85
ENSG00000095585	BLNK	intron	10	96215389	96216653	Adipose_Visceral_Omentum	Proximal	-0.19	0.85
ENSG00000107742	SPOCK2	intron	10	72072910	72088140	Adipose_Visceral_Omentum	Distal	-0.19	0.85
ENSG00000109184	DCUN1D4	intron	4	51860663	51863437	Adipose_Subcutaneous	Male	-0.19	0.85
ENSG00000113851	CRBN	intron	3	3167793	3172506	Cells_EBV-transformed_lymphocytes	Distal	-0.19	0.85
ENSG00000119414	PPP6C	intron	9	125160906	125161318	Adipose_Subcutaneous	Colon	0.19	0.85
ENSG00000120093	HOXB3	intron	17	48551839	48552027	Adipose_Visceral_Omentum	Female	-0.19	0.85
ENSG00000120697	ALG5	intron	13	36952599	36971977	Adipose_Subcutaneous	Distal	-0.19	0.85
ENSG00000124181	PLCG1	intron	20	41168870	41168974	Adipose_Subcutaneous	Proximal	-0.19	0.85
ENSG00000124181	PLCG1	intron	20	41168870	41169079	Cells_EBV-transformed_lymphocytes	Proximal	0.19	0.85
ENSG00000127328	RAB3IP	intron	12	69795344	69800209	Adipose_Visceral_Omentum	Proximal	-0.19	0.85
ENSG00000130348	QRSL1	intron	6	106643090	106649025	Adipose_Subcutaneous	Distal	-0.19	0.85
ENSG00000132600	PRMT7	intron	16	68324832	68329066	Cells_EBV-transformed_lymphocytes	Rectal	0.19	0.85
ENSG00000139117	CPNE8	intron	12	38724899	38730283	Adipose_Subcutaneous	Proximal	-0.19	0.85
ENSG00000145075	CCDC39	intron	3	180711403	180725515	Adipose_Subcutaneous	Colon	-0.19	0.85
ENSG00000151092	NGLY1	intron	3	25751263	25764066	Adipose_Subcutaneous	Male	-0.19	0.85
ENSG00000161381	PLXDC1	intron	17	39109391	39126905	Adipose_Subcutaneous	Distal	0.19	0.85
ENSG00000162407	PLPP3	intron	1	56512152	56523823	Adipose_Visceral_Omentum	Proximal	0.19	0.85
ENSG00000162407	PLPP3	intron	1	56512152	56524277	Adipose_Visceral_Omentum	Proximal	0.19	0.85
ENSG00000181896	ZNF101	intron	19	19675300	19677864	Cells_EBV-transformed_lymphocytes	Rectal	0.19	0.85
ENSG00000186815	TPCN1	intron	12	113284637	113284718	Adipose_Subcutaneous	Rectal	-0.06	0.85
ENSG00000186815	TPCN1	intron	12	113284637	113285889	Adipose_Subcutaneous	Rectal	0.19	0.85
ENSG00000189091	SF3B3	intron	16	70548442	70554446	Adipose_Subcutaneous	Proximal	-0.19	0.85
ENSG00000240303	ACAD11	intron	3	132644896	132681914	Adipose_Subcutaneous	Distal	0.19	0.85
ENSG00000162004	CCDC78	intron	16	724205	724322	Adipose_Visceral_Omentum	Female	0	0.85
ENSG00000184916	JAG2	intron	14	105151104	105151283	Adipose_Subcutaneous	Distal	-0.19	0.85
ENSG00000154957	ZNF18	intron	17	11983407	11984113	Adipose_Visceral_Omentum	Colon	0.19	0.85
ENSG00000266368	AC005410.1	intron	17	11983407	11984113	Adipose_Visceral_Omentum	Colon	0.19	0.85
ENSG00000174365	SNHG11	intron	20	38446852	38447466	Adipose_Subcutaneous	Distal	0.19	0.85
ENSG00000174365	SNHG11	intron	20	38446948	38447466	Adipose_Subcutaneous	Distal	0.19	0.85
ENSG00000174365	SNHG11	intron	20	38447623	38448666	Adipose_Subcutaneous	Distal	-0.19	0.85
ENSG00000163322	ABRAXAS1	intron	4	83472288	83476643	Cells_EBV-transformed_lymphocytes	Colon	0.19	0.85
ENSG00000085741	WNT11	intron	11	76194844	76196483	Adipose_Visceral_Omentum	Male	0.44	0.85
ENSG00000167695	TLCD3A	intron	17	733181	741301	Cells_EBV-transformed_lymphocytes	Female	-0.19	0.85
ENSG00000170291	ELP5	intron	17	7252082	7252426	Adipose_Subcutaneous	Proximal	0.54	0.85
ENSG00000111696	NT5DC3	intron	12	103778081	103780300	Cells_EBV-transformed_lymphocytes	Proximal	0.25	0.85
ENSG00000184465	WDR27	intron	6	169636504	169638539	Adipose_Subcutaneous	Colon	-0.19	0.85
ENSG00000135535	CD164	intron	6	109369017	109370411	Adipose_Subcutaneous	Proximal	-0.19	0.85
ENSG00000257103	LSM14A	intron	19	34209051	34215596	Adipose_Subcutaneous	Male	0.25	0.85
ENSG00000050426	LETMD1	intron	12	51049185	51056350	Whole_Blood	Overall	0.37	0.85
ENSG00000215837	SDHAP2	intron	3	195683865	195685818	Adipose_Subcutaneous	Rectal	-0.61	0.85
ENSG00000283426	SMBD1P	intron	3	195683865	195685818	Adipose_Subcutaneous	Rectal	-0.61	0.85
ENSG00000107897	ACBD5	intron	10	27219857	27223207	Adipose_Subcutaneous	Proximal	-0.19	0.85
ENSG00000258366	RTEL1	intron	20	63687770	63687937	Adipose_Visceral_Omentum	Male	-0.24	0.85
ENSG00000152818	UTRN	intron	6	144821018	144827611	Adipose_Visceral_Omentum	Female	0.19	0.85
ENSG00000188234	AGAP4	intron	10	45847312	45847860	Adipose_Subcutaneous	Rectal	-0.19	0.85
ENSG00000188234	AGAP4	intron	10	45848912	45853655	Adipose_Subcutaneous	Rectal	0.19	0.85
ENSG00000188234	AGAP4	intron	10	45848912	45854803	Adipose_Visceral_Omentum	Rectal	0.19	0.85
ENSG00000239883	PARGP1	intron	10	45847312	45847860	Adipose_Subcutaneous	Rectal	-0.19	0.85
ENSG00000239883	PARGP1	intron	10	45848912	45853655	Adipose_Subcutaneous	Rectal	0.19	0.85
ENSG00000239883	PARGP1	intron	10	45848912	45854803	Adipose_Visceral_Omentum	Rectal	0.19	0.85
ENSG00000173950	XXYLT1	intron	3	195156581	195226709	Adipose_Visceral_Omentum	Overall	-0.19	0.85
ENSG00000231205	ZNF826P	intron	19	20409045	20423481	Adipose_Visceral_Omentum	Proximal	0.19	0.85
		intron	12	103844419	103857110	Cells_EBV-transformed_lymphocytes	Colon	0.19	0.85
ENSG00000042493	CAPG	intron	2	85401683	85401785	Colon_Sigmoid	Overall	-0.19	0.85
ENSG00000043143	JADE2	intron	5	134576896	134578497	Adipose_Visceral_Omentum	Overall	-0.19	0.85
ENSG00000073417	PDE8A	intron	15	85095669	85097948	Cells_EBV-transformed_lymphocytes	Colon	0.19	0.85
ENSG00000103126	AXIN1	intron	16	347106	352369	Adipose_Subcutaneous	Distal	0.19	0.85
ENSG00000105559	PLEKHA4	intron	19	48861501	48865503	Adipose_Visceral_Omentum	Proximal	0.19	0.85
ENSG00000108511	HOXB6	intron	17	48596672	48597736	Adipose_Visceral_Omentum	Distal	0.19	0.85
ENSG00000115942	ORC2	intron	2	200940912	200941248	Adipose_Subcutaneous	Male	-0.19	0.85
ENSG00000143486	EIF2D	intron	1	206593793	206595718	Adipose_Subcutaneous	Female	-0.19	0.85
ENSG00000161533	ACOX1	intron	17	75973785	75978534	Adipose_Visceral_Omentum	Proximal	-0.19	0.85
ENSG00000164751	PEX2	intron	8	76984193	76986187	Adipose_Visceral_Omentum	Distal	0.19	0.85
ENSG00000164751	PEX2	intron	8	76984195	76986187	Adipose_Subcutaneous	Distal	0.19	0.85
ENSG00000165923	AGBL2	intron	11	47686049	47690076	Cells_EBV-transformed_lymphocytes	Distal	-0.19	0.85
ENSG00000170919	TPT1-AS1	intron	13	45341630	45344305	Cells_EBV-transformed_lymphocytes	Female	-0.19	0.85
ENSG00000181722	ZBTB20	intron	3	115027574	115071219	Adipose_Subcutaneous	Rectal	0.19	0.85
ENSG00000205038	PKHD1L1	intron	8	109500909	109504327	Adipose_Visceral_Omentum	Colon	-0.19	0.85
ENSG00000205038	PKHD1L1	intron	8	109501287	109504327	Adipose_Visceral_Omentum	Colon	-0.19	0.85
ENSG00000224078	SNHG14	intron	15	25086464	25087467	Cells_EBV-transformed_lymphocytes	Proximal	0.19	0.85
ENSG00000239672	NME1	intron	17	51153662	51154225	Cells_EBV-transformed_lymphocytes	Proximal	0.19	0.85
ENSG00000239672	NME1	intron	17	51153662	51155651	Cells_EBV-transformed_lymphocytes	Proximal	-0.19	0.85
ENSG00000250565	ATP6V1E2	intron	2	46536703	46541390	Adipose_Visceral_Omentum	Male	0.19	0.85
ENSG00000133030	MPRIP	intron	17	17042971	17057636	Adipose_Visceral_Omentum	Distal	-0.19	0.85
ENSG00000214253	FIS1	intron	7	101240906	101241126	Adipose_Subcutaneous	Colon	-0.55	0.85
ENSG00000146966	DENND2A	intron	7	140544873	140546799	Adipose_Visceral_Omentum	Colon	0.19	0.85
ENSG00000137809	ITGA11	intron	15	68303885	68307348	Adipose_Subcutaneous	Proximal	0.19	0.85
ENSG00000230333	AC004160.1	intron	7	11194784	11197310	Adipose_Subcutaneous	Female	0.18	0.85
ENSG00000105738	SIPA1L3	intron	19	38162371	38164479	Adipose_Subcutaneous	Female	0.19	0.85
ENSG00000123200	ZC3H13	intron	13	46045516	46051932	Adipose_Subcutaneous	Female	-0.26	0.85
ENSG00000135720	DYNC1LI2	intron	16	66724748	66725828	Adipose_Subcutaneous	Male	0.19	0.85
ENSG00000140563	MCTP2	intron	15	94470442	94476696	Cells_EBV-transformed_lymphocytes	Proximal	0.43	0.85
ENSG00000138698	RAP1GDS1	intron	4	98293515	98343139	Adipose_Subcutaneous	Overall	0.19	0.85
ENSG00000162384	CZIB	intron	1	53218495	53220261	Adipose_Visceral_Omentum	Male	0.39	0.85
ENSG00000087008	ACOX3	intron	4	8367080	8370908	Cells_EBV-transformed_lymphocytes	Female	-0.37	0.85
ENSG00000127554	GFER	intron	16	1984476	1984747	Adipose_Visceral_Omentum	Distal	0.19	0.85
ENSG00000223508	RPL23AP53	intron	8	213710	232129	Colon_Transverse	Overall	0.19	0.85
ENSG00000167384	ZNF180	intron	19	44479409	44484361	Adipose_Subcutaneous	Proximal	-0.19	0.85
ENSG00000167384	ZNF180	intron	19	44479479	44484361	Adipose_Visceral_Omentum	Proximal	0.19	0.85
ENSG00000138119	MYOF	intron	10	93323358	93325826	Adipose_Visceral_Omentum	Rectal	0.19	0.85
ENSG00000213999	MEF2B	intron	19	19150764	19180686	Adipose_Visceral_Omentum	Female	-0.48	0.85
ENSG00000254901	BORCS8	intron	19	19150764	19180686	Adipose_Visceral_Omentum	Female	-0.48	0.85
ENSG00000000971	CFH	intron	1	196677667	196679623	Adipose_Visceral_Omentum	Rectal	-0.19	0.85
ENSG00000019995	ZRANB1	intron	10	124983688	124984778	Adipose_Visceral_Omentum	Female	-0.19	0.85
ENSG00000062650	WAPL	intron	10	86518091	86521365	Cells_EBV-transformed_lymphocytes	Distal	-0.19	0.85
ENSG00000090905	TNRC6A	intron	16	24730300	24750726	Adipose_Subcutaneous	Male	-0.19	0.85
ENSG00000093000	NUP50	intron	22	45164296	45166309	Cells_EBV-transformed_lymphocytes	Distal	0.19	0.85
ENSG00000101337	TM9SF4	intron	20	32143077	32145091	Adipose_Visceral_Omentum	Colon	-0.19	0.85
ENSG00000105321	CCDC9	intron	19	47257654	47258330	Adipose_Subcutaneous	Male	0.19	0.85
ENSG00000108587	GOSR1	intron	17	30510909	30519939	Cells_EBV-transformed_lymphocytes	Distal	0.19	0.85
ENSG00000109046	WSB1	intron	17	27301956	27303367	Cells_EBV-transformed_lymphocytes	Overall	0.19	0.85
ENSG00000133424	LARGE1	intron	22	33761558	33856740	Adipose_Subcutaneous	Distal	-0.19	0.85
ENSG00000140830	TXNL4B	intron	16	72085175	72088987	Adipose_Visceral_Omentum	Colon	0.19	0.85
ENSG00000161714	PLCD3	intron	17	45119043	45120325	Adipose_Subcutaneous	Distal	0.19	0.85
ENSG00000163527	STT3B	intron	3	31596863	31600360	Adipose_Subcutaneous	Distal	0.19	0.85
ENSG00000163701	IL17RE	intron	3	9907100	9908239	Adipose_Visceral_Omentum	Distal	0.19	0.85
ENSG00000167645	YIF1B	intron	19	38306990	38307428	Adipose_Subcutaneous	Proximal	-0.19	0.85
ENSG00000170260	ZNF212	intron	7	149239802	149250159	Adipose_Subcutaneous	Rectal	-0.06	0.85
ENSG00000178222	RNF212	intron	4	1079688	1081419	Adipose_Visceral_Omentum	Proximal	0.19	0.85
ENSG00000178852	EFCAB13	intron	17	47391580	47394025	Adipose_Subcutaneous	Distal	-0.19	0.85
ENSG00000198874	TYW1	intron	7	67055887	67067285	Adipose_Subcutaneous	Proximal	0.19	0.85
ENSG00000271503	CCL5	intron	17	35875642	35878528	Adipose_Visceral_Omentum	Proximal	-0.19	0.85
ENSG00000278259	MYO19	intron	17	36496406	36498266	Adipose_Subcutaneous	Female	-0.19	0.85
ENSG00000278259	MYO19	intron	17	36496406	36499075	Adipose_Subcutaneous	Female	0.19	0.85
ENSG00000121898	CPXM2	intron	10	123752666	123754663	Adipose_Subcutaneous	Distal	-0.19	0.85
ENSG00000160613	PCSK7	intron	11	117226021	117227157	Adipose_Visceral_Omentum	Overall	-0.19	0.85
ENSG00000144824	PHLDB2	intron	3	111954029	111958275	Adipose_Subcutaneous	Male	0.38	0.85
ENSG00000137944	KYAT3	intron	1	88962145	88964556	Adipose_Visceral_Omentum	Female	-0.19	0.85
		intron	1	9672719	9687335	Cells_EBV-transformed_lymphocytes	Rectal	-0.19	0.85
ENSG00000118200	CAMSAP2	intron	1	200844869	200847210	Cells_EBV-transformed_lymphocytes	Male	0.49	0.85
ENSG00000176209	SMIM19	intron	8	42548780	42552544	Cells_EBV-transformed_lymphocytes	Male	-0.31	0.85
ENSG00000168802	CHTF8	intron	16	69118525	69121436	Adipose_Visceral_Omentum	Colon	0.4	0.85
ENSG00000223745	CCDC18-AS1	intron	1	93325895	93326602	Cells_EBV-transformed_lymphocytes	Female	-0.18	0.85
ENSG00000230487	PSMG3-AS1	intron	7	1575888	1584384	Adipose_Subcutaneous	Distal	0.46	0.85
ENSG00000115464	USP34	intron	2	61295290	61296800	Adipose_Subcutaneous	Distal	-0.19	0.85
ENSG00000165914	TTC7B	intron	14	90772942	90780738	Adipose_Subcutaneous	Proximal	0.35	0.85
ENSG00000060642	PIGV	intron	1	26788268	26790759	Adipose_Subcutaneous	Female	-0.19	0.85
ENSG00000137522	RNF121	intron	11	71957264	71960750	Adipose_Subcutaneous	Male	0.19	0.85
ENSG00000133393	CEP20	intron	16	15879888	15882949	Adipose_Visceral_Omentum	Distal	0.19	0.85
ENSG00000074201	CLNS1A	intron	11	77618687	77619606	Colon_Transverse	Overall	0.21	0.85
ENSG00000077152	UBE2T	intron	1	202333093	202333237	Adipose_Visceral_Omentum	Proximal	0.19	0.85
ENSG00000077152	UBE2T	intron	1	202333335	202333450	Adipose_Visceral_Omentum	Proximal	-0.19	0.85
ENSG00000077152	UBE2T	intron	1	202333555	202335646	Cells_EBV-transformed_lymphocytes	Proximal	-0.19	0.85
ENSG00000108946	PRKAR1A	intron	17	68512548	68515394	Cells_EBV-transformed_lymphocytes	Female	0.19	0.85
ENSG00000113643	RARS1	intron	5	168494465	168494550	Adipose_Visceral_Omentum	Female	-0.19	0.85
ENSG00000114654	EFCC1	intron	3	129034329	129036977	Adipose_Subcutaneous	Overall	-0.19	0.85
ENSG00000115750	TAF1B	intron	2	9868429	9882706	Adipose_Visceral_Omentum	Colon	0.19	0.85
ENSG00000126858	RHOT1	intron	17	32207029	32207512	Adipose_Visceral_Omentum	Colon	0.19	0.85
ENSG00000126858	RHOT1	intron	17	32207029	32208107	Adipose_Visceral_Omentum	Colon	-0.19	0.85
ENSG00000133641	RLIG1	intron	12	88035738	88042825	Adipose_Subcutaneous	Rectal	-0.19	0.85
ENSG00000135048	CEMIP2	intron	9	71725709	71729845	Adipose_Subcutaneous	Colon	-0.19	0.85
ENSG00000142347	MYO1F	intron	19	8540028	8541913	Adipose_Subcutaneous	Distal	0.19	0.85
ENSG00000148344	PTGES	intron	9	129749642	129752887	Adipose_Subcutaneous	Proximal	0.19	0.85
ENSG00000154358	OBSCN	intron	1	228305386	228306372	Adipose_Visceral_Omentum	Colon	0.19	0.85
ENSG00000157637	SLC38A10	intron	17	81252683	81253073	Adipose_Subcutaneous	Proximal	0.19	0.85
ENSG00000196526	AFAP1	intron	4	7843350	7855466	Adipose_Subcutaneous	Distal	-0.19	0.85
ENSG00000145390	USP53	intron	4	119217673	119239218	Cells_EBV-transformed_lymphocytes	Proximal	0.4	0.85
ENSG00000099308	MAST3	intron	19	18121922	18122673	Cells_EBV-transformed_lymphocytes	Colon	-0.26	0.85
ENSG00000114544	SLC41A3	intron	3	126068246	126084093	Cells_EBV-transformed_lymphocytes	Distal	-0.38	0.85
ENSG00000165801	ARHGEF40	intron	14	21078272	21078373	Adipose_Visceral_Omentum	Overall	0.32	0.85
ENSG00000133048	CHI3L1	intron	1	203180652	203181162	Adipose_Subcutaneous	Male	-0.19	0.85
ENSG00000176393	RNPEP	intron	1	201983113	201988904	Cells_EBV-transformed_lymphocytes	Female	0.27	0.85
ENSG00000167468	GPX4	intron	19	1104929	1105186	Adipose_Subcutaneous	Female	-0.08	0.85
ENSG00000188234	AGAP4	intron	10	45847312	45848843	Cells_EBV-transformed_lymphocytes	Rectal	-0.19	0.85
ENSG00000239883	PARGP1	intron	10	45847312	45848843	Cells_EBV-transformed_lymphocytes	Rectal	-0.19	0.85
ENSG00000277258	PCGF2	intron	17	38736170	38738353	Adipose_Subcutaneous	Overall	-0.06	0.85
		intron	20	18306393	18306706	Cells_EBV-transformed_lymphocytes	Male	-0.19	0.85
ENSG00000125846	ZNF133	intron	20	18306393	18315072	Adipose_Subcutaneous	Male	0.19	0.85
ENSG00000103021	CCDC113	intron	16	58267586	58278482	Cells_EBV-transformed_lymphocytes	Colon	-0.19	0.85
ENSG00000185485	SDHAP1	intron	3	195985789	195990190	Adipose_Subcutaneous	Colon	0.37	0.85
ENSG00000103335	PIEZO1	intron	16	88717211	88719574	Adipose_Visceral_Omentum	Overall	0.48	0.85
ENSG00000107362	ABHD17B	intron	9	71875083	71910634	Cells_EBV-transformed_lymphocytes	Male	0.14	0.85
ENSG00000142552	RCN3	intron	19	49528058	49528232	Adipose_Visceral_Omentum	Male	-0.19	0.85
ENSG00000124831	LRRFIP1	intron	2	237756187	237760064	Adipose_Subcutaneous	Rectal	-0.19	0.85
		intron	11	110137414	110137978	Cells_EBV-transformed_lymphocytes	Distal	0.19	0.85
ENSG00000140521	POLG	intron	15	89319350	89321736	Adipose_Visceral_Omentum	Female	-0.19	0.85
ENSG00000072401	UBE2D1	intron	10	58361401	58361495	Cells_EBV-transformed_lymphocytes	Distal	-0.19	0.85
ENSG00000109775	UFSP2	intron	4	185418770	185422485	Whole_Blood	Overall	-0.19	0.85
ENSG00000106290	TAF6	intron	7	100112917	100113349	Adipose_Subcutaneous	Female	-0.19	0.85
ENSG00000122591	HYCC1	intron	7	22961322	22964415	Adipose_Visceral_Omentum	Proximal	0.19	0.85
ENSG00000119242	CCDC92	intron	12	123943493	123944272	Cells_EBV-transformed_lymphocytes	Colon	-0.19	0.85
		intron	22	38367787	38369986	Cells_EBV-transformed_lymphocytes	Male	-0.19	0.85
ENSG00000244627	TPTEP2	intron	22	38336706	38361399	Adipose_Subcutaneous	Male	0.19	0.85
ENSG00000006025	OSBPL7	intron	17	47808399	47808538	Adipose_Subcutaneous	Proximal	0.19	0.85
ENSG00000023330	ALAS1	intron	3	52208247	52211283	Cells_EBV-transformed_lymphocytes	Rectal	0.19	0.85
ENSG00000049883	PTCD2	intron	5	72335096	72335794	Adipose_Subcutaneous	Overall	0.19	0.85
ENSG00000099331	MYO9B	intron	19	17202303	17202845	Cells_EBV-transformed_lymphocytes	Rectal	0.19	0.85
ENSG00000099804	CDC34	intron	19	536340	537013	Cells_EBV-transformed_lymphocytes	Male	0.19	0.85
ENSG00000099804	CDC34	intron	19	537147	541343	Adipose_Visceral_Omentum	Male	-0.19	0.85
ENSG00000106066	CPVL	intron	7	29030759	29071773	Adipose_Visceral_Omentum	Female	-0.19	0.85
ENSG00000115761	NOL10	intron	2	10607311	10622016	Adipose_Subcutaneous	Distal	0.19	0.85
ENSG00000115993	TRAK2	intron	2	201399493	201407403	Cells_EBV-transformed_lymphocytes	Female	-0.19	0.85
ENSG00000125804	FAM182A	intron	20	26009889	26010846	Adipose_Subcutaneous	Colon	0.19	0.85
ENSG00000125804	FAM182A	intron	20	26009889	26019076	Adipose_Subcutaneous	Colon	0.19	0.85
ENSG00000125804	FAM182A	intron	20	26009889	26050718	Adipose_Visceral_Omentum	Colon	0.19	0.85
ENSG00000138002	IFT172	intron	2	27485503	27489615	Adipose_Subcutaneous	Proximal	-0.19	0.85
ENSG00000144331	ZNF385B	intron	2	179444977	179445550	Adipose_Subcutaneous	Proximal	0.19	0.85
ENSG00000144395	CCDC150	intron	2	196639778	196646341	Cells_EBV-transformed_lymphocytes	Overall	0.19	0.85
ENSG00000156136	DCK	intron	4	70993926	70998067	Adipose_Subcutaneous	Male	0.19	0.85
ENSG00000156136	DCK	intron	4	70994017	70998067	Adipose_Subcutaneous	Male	-0.19	0.85
ENSG00000163684	RPP14	intron	3	58306651	58310309	Adipose_Subcutaneous	Proximal	-0.19	0.85
ENSG00000173542	MOB1B	intron	4	70993926	70998067	Adipose_Subcutaneous	Male	0.19	0.85
ENSG00000196352	CD55	intron	1	207326837	207331108	Cells_EBV-transformed_lymphocytes	Overall	-0.19	0.85
ENSG00000196792	STRN3	intron	14	30950944	30955620	Adipose_Subcutaneous	Proximal	-0.19	0.85
ENSG00000197943	PLCG2	intron	16	81937903	81938801	Adipose_Subcutaneous	Male	0.19	0.85
ENSG00000204556	AL450124.1	intron	20	26009889	26010846	Adipose_Subcutaneous	Colon	0.19	0.85
ENSG00000204556	AL450124.1	intron	20	26009889	26019076	Adipose_Subcutaneous	Colon	0.19	0.85
ENSG00000204556	AL450124.1	intron	20	26009889	26050718	Adipose_Visceral_Omentum	Colon	0.19	0.85
ENSG00000225138	SLC9A3-AS1	intron	5	475319	476050	Adipose_Visceral_Omentum	Male	-0.19	0.85
ENSG00000242612	DECR2	intron	16	411578	411890	Adipose_Subcutaneous	Rectal	-0.19	0.85
ENSG00000243989	ACY1	intron	3	51978082	51980393	Adipose_Subcutaneous	Proximal	-0.19	0.85
ENSG00000243989	ACY1	intron	3	51978374	51980836	Adipose_Subcutaneous	Proximal	0.19	0.85
ENSG00000248487	ABHD14A	intron	3	51978082	51980393	Adipose_Subcutaneous	Proximal	-0.19	0.85
ENSG00000248487	ABHD14A	intron	3	51978374	51980836	Adipose_Subcutaneous	Proximal	0.19	0.85
ENSG00000100243	CYB5R3	intron	22	42636598	42636715	Whole_Blood	Overall	-0.19	0.85
ENSG00000175193	PARL	intron	3	183833825	183840570	Adipose_Visceral_Omentum	Colon	-0.46	0.85
ENSG00000180834	MAP6D1	intron	3	183833825	183840570	Adipose_Visceral_Omentum	Colon	-0.46	0.85
ENSG00000185418	TARS3	intron	15	101654730	101655867	Adipose_Subcutaneous	Colon	-0.17	0.85
ENSG00000141198	TOM1L1	intron	17	54960627	54961235	Adipose_Subcutaneous	Proximal	0.15	0.85
ENSG00000137959	IFI44L	intron	1	78629915	78635337	Cells_EBV-transformed_lymphocytes	Female	-0.11	0.85
ENSG00000132199	ENOSF1	intron	18	674406	675321	Colon_Sigmoid	Overall	0.43	0.85
ENSG00000146576	INTS15	intron	7	6602140	6602664	Adipose_Visceral_Omentum	Proximal	-0.37	0.85
ENSG00000236609	ZNF853	intron	7	6602140	6602664	Adipose_Visceral_Omentum	Proximal	-0.37	0.85
ENSG00000228782	MRPL45P2	intron	17	47456793	47482992	Adipose_Subcutaneous	Distal	0.38	0.85
ENSG00000006695	COX10	intron	17	14102242	14159877	Cells_EBV-transformed_lymphocytes	Colon	-0.54	0.85
ENSG00000170260	ZNF212	intron	7	149252795	149253559	Adipose_Subcutaneous	Overall	0.47	0.85
ENSG00000204946	ZNF783	intron	7	149252795	149253559	Adipose_Subcutaneous	Overall	0.47	0.85
ENSG00000175029	CTBP2	intron	10	125088319	125110990	Adipose_Subcutaneous	Colon	-0.19	0.85
ENSG00000181381	DDX60L	intron	4	168427322	168430478	Cells_EBV-transformed_lymphocytes	Overall	-0.19	0.85
ENSG00000065600	PACC1	intron	1	212410521	212414722	Cells_EBV-transformed_lymphocytes	Rectal	0.19	0.85
ENSG00000090316	MAEA	intron	4	1330003	1332757	Adipose_Subcutaneous	Rectal	0.29	0.85
ENSG00000165983	PTER	intron	10	16505160	16511046	Adipose_Subcutaneous	Male	0.19	0.85
ENSG00000179593	ALOX15B	intron	17	8047076	8047258	Adipose_Subcutaneous	Distal	0.19	0.85
ENSG00000163608	NEPRO	intron	3	113011165	113012734	Adipose_Subcutaneous	Overall	-0.19	0.85
		intron	17	48136560	48137229	Cells_EBV-transformed_lymphocytes	Colon	-0.19	0.85
		intron	19	24087337	24126254	Cells_EBV-transformed_lymphocytes	Colon	0.19	0.85
		intron	2	200575461	200580535	Cells_EBV-transformed_lymphocytes	Colon	0.19	0.85
		intron	3	113011406	113013953	Cells_EBV-transformed_lymphocytes	Overall	0.19	0.85
ENSG00000018510	AGPS	intron	2	177441036	177442407	Cells_EBV-transformed_lymphocytes	Distal	0.19	0.85
ENSG00000020922	MRE11	intron	11	94479761	94485924	Adipose_Subcutaneous	Distal	-0.19	0.85
ENSG00000029153	BMAL2	intron	12	27385560	27389179	Cells_EBV-transformed_lymphocytes	Proximal	0.19	0.85
ENSG00000059145	UNKL	intron	16	1399509	1401568	Colon_Sigmoid	Overall	-0.19	0.85
ENSG00000073331	ALPK1	intron	4	112315852	112377678	Adipose_Subcutaneous	Proximal	-0.06	0.85
ENSG00000073331	ALPK1	intron	4	112315852	112377730	Cells_EBV-transformed_lymphocytes	Proximal	0.19	0.85
ENSG00000089737	DDX24	intron	14	94062621	94079025	Adipose_Subcutaneous	Rectal	0.19	0.85
ENSG00000092529	CAPN3	intron	15	42390096	42392639	Adipose_Subcutaneous	Rectal	0.19	0.85
ENSG00000100225	FBXO7	intron	22	32484124	32485068	Whole_Blood	Overall	0.19	0.85
ENSG00000126261	UBA2	intron	19	34430186	34430576	Adipose_Subcutaneous	Proximal	-0.19	0.85
ENSG00000134056	MRPS36	intron	5	69217871	69226338	Adipose_Visceral_Omentum	Colon	0.19	0.85
ENSG00000138378	STAT4	intron	2	191148204	191167579	Adipose_Subcutaneous	Colon	0.19	0.85
ENSG00000138744	NAAA	intron	4	75936235	75939743	Cells_EBV-transformed_lymphocytes	Rectal	-0.19	0.85
ENSG00000138802	SEC24B	intron	4	109449509	109462901	Adipose_Visceral_Omentum	Proximal	-0.19	0.85
ENSG00000159592	GPBP1L1	intron	1	45640403	45654543	Adipose_Subcutaneous	Distal	-0.19	0.85
ENSG00000162613	FUBP1	intron	1	77968203	77969925	Adipose_Subcutaneous	Male	-0.19	0.85
ENSG00000163535	SGO2	intron	2	200575461	200583449	Cells_EBV-transformed_lymphocytes	Colon	-0.19	0.85
ENSG00000163913	IFT122	intron	3	129463626	129464635	Cells_EBV-transformed_lymphocytes	Distal	0.19	0.85
ENSG00000169592	INO80E	intron	16	30003714	30004555	Adipose_Visceral_Omentum	Female	0.19	0.85
ENSG00000171813	PWWP2B	intron	10	132408825	132409762	Colon_Transverse	Overall	0.19	0.85
ENSG00000173575	CHD2	intron	15	92943068	92944415	Adipose_Subcutaneous	Female	-0.19	0.85
ENSG00000173575	CHD2	intron	15	92943068	92945821	Adipose_Visceral_Omentum	Female	0.19	0.85
ENSG00000197619	ZNF615	intron	19	52003900	52004417	Adipose_Subcutaneous	Rectal	0.19	0.85
ENSG00000197619	ZNF615	intron	19	52003900	52007293	Adipose_Visceral_Omentum	Rectal	-0.19	0.85
ENSG00000223745	CCDC18-AS1	intron	1	93340510	93345540	Adipose_Visceral_Omentum	Distal	0	0.85
ENSG00000228434	AC004951.1	intron	7	43988247	44013593	Adipose_Visceral_Omentum	Overall	-0.19	0.85
ENSG00000234329	RPL7AP16	intron	1	45640403	45654543	Adipose_Subcutaneous	Distal	-0.19	0.85
ENSG00000239556	UPK3BL3P	intron	7	43988247	44013593	Adipose_Visceral_Omentum	Overall	-0.19	0.85
ENSG00000241057	AC004951.3	intron	7	43988247	44013593	Adipose_Visceral_Omentum	Overall	-0.19	0.85
ENSG00000242268	LINC02082	intron	3	168903540	168908287	Adipose_Visceral_Omentum	Male	0.19	0.85
ENSG00000272655	POLR2J4	intron	7	43988247	44013593	Adipose_Visceral_Omentum	Overall	-0.19	0.85
ENSG00000136731	UGGT1	intron	2	128182290	128186683	Adipose_Subcutaneous	Overall	-0.53	0.85
ENSG00000223482	NUTM2A-AS1	intron	10	87326672	87330892	Adipose_Visceral_Omentum	Colon	0.19	0.85
ENSG00000134030	CTIF	intron	18	48636685	48663752	Colon_Transverse	Overall	0.19	0.85
ENSG00000152926	ZNF117	intron	7	64982116	64989947	Adipose_Subcutaneous	Proximal	0.41	0.85
ENSG00000213462	ERV3-1	intron	7	64982116	64989947	Adipose_Subcutaneous	Proximal	0.41	0.85
		intron	22	39102605	39103689	Cells_EBV-transformed_lymphocytes	Female	-0.19	0.85
ENSG00000135269	TES	intron	7	116210734	116249020	Adipose_Visceral_Omentum	Male	0.42	0.85
ENSG00000163319	MRPS18C	intron	4	83458429	83459740	Adipose_Subcutaneous	Overall	-0.19	0.85
ENSG00000125089	SH3TC1	intron	4	8214580	8215172	Cells_EBV-transformed_lymphocytes	Distal	0.19	0.85
ENSG00000140104	CLBA1	intron	14	104989088	104991491	Adipose_Subcutaneous	Rectal	0.01	0.85
ENSG00000162745	OLFML2B	intron	1	162000338	162006297	Adipose_Subcutaneous	Colon	-0.19	0.85
ENSG00000167535	CACNB3	intron	12	48815728	48823344	Adipose_Subcutaneous	Rectal	-0.19	0.85
ENSG00000160310	PRMT2	intron	21	46661936	46663383	Adipose_Visceral_Omentum	Rectal	-0.19	0.85
ENSG00000105281	SLC1A5	intron	19	46760395	46776975	Adipose_Subcutaneous	Female	0.19	0.85
ENSG00000132600	PRMT7	intron	16	68348431	68352248	Cells_EBV-transformed_lymphocytes	Rectal	0.3	0.85
ENSG00000187961	KLHL17	intron	1	964530	964963	Adipose_Subcutaneous	Rectal	0.34	0.85
ENSG00000004534	RBM6	intron	3	49962685	49972059	Adipose_Subcutaneous	Distal	0.19	0.85
ENSG00000137601	NEK1	intron	4	169585549	169587559	Adipose_Visceral_Omentum	Female	-0.26	0.85
ENSG00000108559	NUP88	intron	17	5391662	5394891	Adipose_Subcutaneous	Rectal	-0.13	0.85
ENSG00000146733	PSPH	intron	7	56043261	56051138	Adipose_Subcutaneous	Male	-0.39	0.85
ENSG00000135720	DYNC1LI2	intron	16	66730223	66732339	Adipose_Visceral_Omentum	Colon	-0.42	0.85
		intron	4	378204	383095	Cells_EBV-transformed_lymphocytes	Rectal	0.19	0.851
		intron	5	96883930	96889185	Cells_EBV-transformed_lymphocytes	Female	-0.19	0.851
ENSG00000080986	NDC80	intron	18	2575066	2577746	Cells_EBV-transformed_lymphocytes	Overall	0.19	0.851
ENSG00000099337	KCNK6	intron	19	38320272	38324384	Colon_Sigmoid	Overall	-0.19	0.851
ENSG00000099337	KCNK6	intron	19	38325577	38326593	Colon_Sigmoid	Overall	-0.19	0.851
ENSG00000100109	TFIP11	intron	22	26511195	26512099	Colon_Transverse	Overall	-0.19	0.851
ENSG00000100348	TXN2	intron	22	36476856	36480575	Adipose_Visceral_Omentum	Rectal	0.19	0.851
ENSG00000102893	PHKB	intron	16	47661800	47663677	Adipose_Visceral_Omentum	Proximal	0.19	0.851
ENSG00000103494	RPGRIP1L	intron	16	53622356	53636439	Cells_EBV-transformed_lymphocytes	Rectal	0.19	0.851
ENSG00000105355	PLIN3	intron	19	4852301	4859590	Colon_Sigmoid	Overall	-0.19	0.851
ENSG00000106066	CPVL	intron	7	29030759	29064061	Adipose_Visceral_Omentum	Male	0.19	0.851
ENSG00000106554	CHCHD3	intron	7	133081048	133081857	Cells_EBV-transformed_lymphocytes	Female	0.19	0.851
ENSG00000111860	CEP85L	intron	6	118511415	118523802	Adipose_Subcutaneous	Overall	0	0.851
ENSG00000115998	C2orf42	intron	2	70169661	70175673	Adipose_Visceral_Omentum	Proximal	-0.06	0.851
ENSG00000120837	NFYB	intron	12	104135532	104137345	Adipose_Subcutaneous	Proximal	0.19	0.851
ENSG00000136802	LRRC8A	intron	9	128909321	128916096	Adipose_Subcutaneous	Female	-0.19	0.851
ENSG00000138771	SHROOM3	intron	4	76689702	76710156	Cells_EBV-transformed_lymphocytes	Proximal	-0.19	0.851
ENSG00000163625	WDFY3	intron	4	84932363	84966209	Adipose_Subcutaneous	Proximal	-0.19	0.851
ENSG00000175287	PHYHD1	intron	9	128937778	128941445	Adipose_Subcutaneous	Rectal	-0.19	0.851
ENSG00000175600	SUGCT	intron	7	40274656	40316760	Adipose_Subcutaneous	Colon	0.19	0.851
ENSG00000183666	GUSBP1	intron	5	21461866	21466619	Adipose_Visceral_Omentum	Female	0.19	0.851
ENSG00000187240	DYNC2H1	intron	11	103358359	103399663	Adipose_Subcutaneous	Female	0.19	0.851
ENSG00000189045	ANKDD1B	intron	5	75634996	75635784	Colon_Transverse	Overall	0.19	0.851
ENSG00000231335	AC107072.2	intron	4	76689702	76710156	Cells_EBV-transformed_lymphocytes	Proximal	-0.19	0.851
ENSG00000231770	TMEM44-AS1	intron	3	194589142	194589474	Cells_EBV-transformed_lymphocytes	Rectal	0.19	0.851
ENSG00000231770	TMEM44-AS1	intron	3	194589142	194589855	Cells_EBV-transformed_lymphocytes	Rectal	-0.19	0.851
ENSG00000231770	TMEM44-AS1	intron	3	194589626	194589855	Adipose_Subcutaneous	Rectal	0.19	0.851
ENSG00000230487	PSMG3-AS1	intron	7	1583269	1584384	Adipose_Visceral_Omentum	Distal	-0.52	0.851
ENSG00000226752	CUTALP	intron	9	120843439	120844993	Cells_EBV-transformed_lymphocytes	Distal	-0.09	0.851
ENSG00000137959	IFI44L	intron	1	78620571	78627906	Adipose_Visceral_Omentum	Colon	-0.19	0.851
ENSG00000140398	NEIL1	intron	15	75349339	75352324	Adipose_Visceral_Omentum	Male	0	0.851
ENSG00000109775	UFSP2	intron	4	185402344	185403494	Adipose_Visceral_Omentum	Rectal	0.44	0.851
ENSG00000232677	LINC00665	intron	19	36325764	36330253	Cells_EBV-transformed_lymphocytes	Female	0.19	0.851
ENSG00000145506	NKD2	intron	5	1009214	1009481	Adipose_Subcutaneous	Distal	-0.19	0.851
ENSG00000123545	NDUFAF4	intron	6	96891391	96896744	Adipose_Subcutaneous	Female	0.19	0.851
ENSG00000164970	FAM219A	intron	9	34405964	34458204	Adipose_Subcutaneous	Distal	0.19	0.851
		intron	1	225865967	225867112	Cells_EBV-transformed_lymphocytes	Distal	0.19	0.851
		intron	17	6899706	6899868	Cells_EBV-transformed_lymphocytes	Distal	0.19	0.851
		intron	17	6899760	6899868	Cells_EBV-transformed_lymphocytes	Distal	-0.19	0.851
ENSG00000069998	HDHD5	intron	22	17143131	17145024	Adipose_Subcutaneous	Female	0.19	0.851
ENSG00000074603	DPP8	intron	15	65467223	65474209	Adipose_Visceral_Omentum	Overall	0.09	0.851
ENSG00000108848	LUC7L3	intron	17	50748416	50750501	Adipose_Subcutaneous	Female	0.19	0.851
ENSG00000111817	DSE	intron	6	116426827	116430954	Whole_Blood	Overall	-0.19	0.851
ENSG00000113645	WWC1	intron	5	168371533	168385211	Adipose_Visceral_Omentum	Proximal	0.19	0.851
ENSG00000115896	PLCL1	intron	2	198101360	198103827	Adipose_Subcutaneous	Proximal	0.19	0.851
ENSG00000124104	SNX21	intron	20	45838360	45840448	Adipose_Subcutaneous	Male	0.19	0.851
ENSG00000133731	IMPA1	intron	8	81660667	81670939	Adipose_Subcutaneous	Female	-0.06	0.851
ENSG00000137817	PARP6	intron	15	72253504	72254455	Adipose_Visceral_Omentum	Colon	-0.19	0.851
ENSG00000138613	APH1B	intron	15	63286628	63302345	Adipose_Subcutaneous	Male	0.19	0.851
ENSG00000138613	APH1B	intron	15	63287546	63302345	Adipose_Subcutaneous	Male	-0.19	0.851
ENSG00000149016	TUT1	intron	11	62577291	62578561	Cells_EBV-transformed_lymphocytes	Overall	-0.19	0.851
ENSG00000152484	USP12	intron	13	27095830	27105731	Adipose_Visceral_Omentum	Proximal	-0.19	0.851
ENSG00000154719	MRPL39	intron	21	25592965	25593893	Adipose_Subcutaneous	Overall	0.19	0.851
ENSG00000159592	GPBP1L1	intron	1	45641811	45642427	Adipose_Subcutaneous	Distal	0.19	0.851
ENSG00000161912	ADCY10P1	intron	6	41132513	41134557	Adipose_Subcutaneous	Rectal	0.19	0.851
ENSG00000164830	OXR1	intron	8	106742317	106745789	Adipose_Subcutaneous	Male	0.19	0.851
ENSG00000165698	SPACA9	intron	9	132884091	132887369	Adipose_Visceral_Omentum	Rectal	0.19	0.851
ENSG00000166197	NOLC1	intron	10	102161093	102161556	Adipose_Visceral_Omentum	Distal	-0.19	0.851
ENSG00000170632	ARMC10	intron	7	103097348	103098299	Adipose_Subcutaneous	Male	-0.19	0.851
ENSG00000188820	CALHM6	intron	6	116426827	116430954	Whole_Blood	Overall	-0.19	0.851
ENSG00000234329	RPL7AP16	intron	1	45641811	45642427	Adipose_Subcutaneous	Distal	0.19	0.851
ENSG00000172594	SMPDL3A	intron	6	122796968	122803664	Adipose_Subcutaneous	Male	0.19	0.851
ENSG00000186660	ZFP91	intron	11	58610334	58610953	Adipose_Subcutaneous	Male	0.19	0.851
ENSG00000106772	PRUNE2	intron	9	76614600	76625023	Adipose_Subcutaneous	Distal	0.44	0.851
ENSG00000267206	LCN6	intron	9	136745280	136745574	Adipose_Subcutaneous	Colon	-0.19	0.851
ENSG00000107951	MTPAP	intron	10	30337031	30340226	Adipose_Visceral_Omentum	Male	-0.49	0.851
ENSG00000260630	SNAI3-AS1	intron	16	88663400	88671277	Cells_EBV-transformed_lymphocytes	Proximal	0.19	0.851
ENSG00000137221	TJAP1	intron	6	43497977	43498975	Adipose_Subcutaneous	Rectal	-0.51	0.851
ENSG00000135778	NTPCR	intron	1	232956443	232978163	Whole_Blood	Overall	-0.19	0.851
ENSG00000140105	WARS1	intron	14	100361921	100369087	Adipose_Visceral_Omentum	Female	0.19	0.851
ENSG00000198900	TOP1	intron	20	41121790	41122006	Adipose_Subcutaneous	Distal	0.19	0.851
ENSG00000198900	TOP1	intron	20	41121790	41122011	Adipose_Subcutaneous	Distal	-0.19	0.851
ENSG00000106610	STAG3L4	intron	7	67309715	67330263	Cells_EBV-transformed_lymphocytes	Male	-0.19	0.851
ENSG00000226688	ENTPD1-AS1	intron	10	95876660	95904830	Cells_EBV-transformed_lymphocytes	Overall	0.18	0.851
ENSG00000180376	CCDC66	intron	3	56572428	56592970	Cells_EBV-transformed_lymphocytes	Rectal	-0.19	0.851
ENSG00000086189	DIMT1	intron	5	62398881	62403273	Colon_Sigmoid	Overall	0.19	0.851
ENSG00000142552	RCN3	intron	19	49537205	49539008	Colon_Sigmoid	Overall	-0.19	0.851
ENSG00000042445	RETSAT	intron	2	85344732	85345846	Adipose_Subcutaneous	Male	0.19	0.851
ENSG00000005206	SPPL2B	intron	19	2351657	2352946	Adipose_Visceral_Omentum	Colon	-0.19	0.851
ENSG00000105298	CACTIN	intron	19	3619242	3620127	Adipose_Subcutaneous	Rectal	-0.19	0.851
ENSG00000106635	BCL7B	intron	7	73553669	73557487	Adipose_Subcutaneous	Female	-0.19	0.851
ENSG00000116350	SRSF4	intron	1	29168638	29170423	Adipose_Subcutaneous	Colon	-0.19	0.851
ENSG00000119397	CNTRL	intron	9	121160302	121161856	Cells_EBV-transformed_lymphocytes	Female	-0.19	0.851
ENSG00000120318	ARAP3	intron	5	141666643	141670512	Adipose_Subcutaneous	Colon	0.19	0.851
ENSG00000124422	USP22	intron	17	21021226	21028542	Adipose_Visceral_Omentum	Distal	-0.19	0.851
ENSG00000124422	USP22	intron	17	21021226	21042665	Adipose_Subcutaneous	Distal	-0.19	0.851
ENSG00000129657	SEC14L1	intron	17	77130191	77142646	Adipose_Subcutaneous	Male	-0.19	0.851
ENSG00000132326	PER2	intron	2	238260953	238261729	Adipose_Visceral_Omentum	Overall	0.19	0.851
ENSG00000138002	IFT172	intron	2	27485503	27489615	Adipose_Subcutaneous	Overall	0	0.851
ENSG00000139613	SMARCC2	intron	12	56171937	56172428	Adipose_Subcutaneous	Female	0.06	0.851
ENSG00000139684	ESD	intron	13	46784350	46785649	Adipose_Subcutaneous	Overall	0.19	0.851
ENSG00000143224	PPOX	intron	1	161166672	161166840	Adipose_Subcutaneous	Overall	0.06	0.851
ENSG00000144401	METTL21A	intron	2	207613443	207621806	Adipose_Subcutaneous	Rectal	0.19	0.851
ENSG00000156042	CFAP70	intron	10	73331276	73335430	Adipose_Subcutaneous	Proximal	-0.19	0.851
ENSG00000158106	RHPN1	intron	8	143380783	143381594	Adipose_Subcutaneous	Rectal	-0.19	0.851
ENSG00000159692	CTBP1	intron	4	1216205	1225360	Cells_EBV-transformed_lymphocytes	Female	-0.19	0.851
ENSG00000165661	QSOX2	intron	9	136218808	136218994	Adipose_Subcutaneous	Overall	-0.19	0.851
ENSG00000165661	QSOX2	intron	9	136218808	136219030	Adipose_Subcutaneous	Overall	0.19	0.851
ENSG00000171853	TRAPPC12	intron	2	3379876	3387620	Adipose_Visceral_Omentum	Colon	-0.19	0.851
ENSG00000178927	CYBC1	intron	17	82443505	82444447	Cells_EBV-transformed_lymphocytes	Colon	-0.19	0.851
ENSG00000186908	ZDHHC17	intron	12	76816019	76822406	Cells_EBV-transformed_lymphocytes	Female	0.19	0.851
ENSG00000257365	FNTB	intron	14	65054689	65061181	Adipose_Subcutaneous	Colon	0.19	0.851
ENSG00000138606	SHF	intron	15	45172002	45175219	Adipose_Visceral_Omentum	Proximal	-0.19	0.851
ENSG00000259539	AC051619.6	intron	15	45172002	45175219	Adipose_Visceral_Omentum	Proximal	-0.19	0.851
ENSG00000136371	MTHFS	intron	15	79907684	79923452	Adipose_Subcutaneous	Distal	0.41	0.851
ENSG00000180953	ST20	intron	15	79907684	79923452	Adipose_Subcutaneous	Distal	0.41	0.851
ENSG00000228409	CCT6P1	intron	7	65760556	65761646	Adipose_Subcutaneous	Proximal	0.19	0.851
ENSG00000228409	CCT6P1	intron	7	65760556	65762947	Adipose_Subcutaneous	Proximal	-0.19	0.851
ENSG00000264230	ANXA8L1	intron	10	46382692	46383456	Adipose_Visceral_Omentum	Male	0.19	0.851
ENSG00000264230	ANXA8L1	intron	10	46384380	46384774	Adipose_Visceral_Omentum	Male	-0.19	0.851
ENSG00000154262	ABCA6	intron	17	69112273	69113222	Cells_EBV-transformed_lymphocytes	Rectal	0.19	0.851
ENSG00000204520	MICA	intron	6	31410797	31411947	Adipose_Visceral_Omentum	Female	-0.19	0.851
ENSG00000225733	FGD5-AS1	intron	3	14946154	14947087	Adipose_Visceral_Omentum	Male	0.54	0.851
ENSG00000204138	PHACTR4	intron	1	28493091	28494874	Cells_EBV-transformed_lymphocytes	Colon	-0.19	0.851
ENSG00000087157	PGS1	intron	17	78415027	78419546	Cells_EBV-transformed_lymphocytes	Rectal	0.24	0.851
ENSG00000234353	AP000346.2	intron	22	23678842	23683725	Adipose_Visceral_Omentum	Overall	-0.36	0.851
ENSG00000244723	ASLP1	intron	22	23678842	23683725	Adipose_Visceral_Omentum	Overall	-0.36	0.851
ENSG00000272578	GUSBP11	intron	22	23678842	23683725	Adipose_Visceral_Omentum	Overall	-0.36	0.851
ENSG00000272578	AP000347.1	intron	22	23678842	23683725	Adipose_Visceral_Omentum	Overall	-0.36	0.851
ENSG00000184465	WDR27	intron	6	169638660	169643697	Colon_Sigmoid	Overall	0.5	0.851
ENSG00000197261	C6orf141	intron	6	49551675	49552465	Adipose_Visceral_Omentum	Male	-0.19	0.851
ENSG00000006831	ADIPOR2	intron	12	1702982	1754258	Adipose_Subcutaneous	Colon	-0.19	0.851
ENSG00000085274	MYNN	intron	3	169782643	169783477	Adipose_Subcutaneous	Overall	0.13	0.851
ENSG00000114126	TFDP2	intron	3	141974191	141978520	Adipose_Subcutaneous	Overall	0	0.851
ENSG00000114126	TFDP2	intron	3	141974194	141978520	Adipose_Subcutaneous	Overall	0	0.851
ENSG00000127080	IPPK	intron	9	92619565	92634386	Adipose_Visceral_Omentum	Female	0	0.851
ENSG00000129667	RHBDF2	intron	17	76472052	76472686	Adipose_Subcutaneous	Overall	-0.19	0.851
ENSG00000141101	NOB1	intron	16	69749630	69754594	Adipose_Subcutaneous	Female	0.19	0.851
ENSG00000141564	RPTOR	intron	17	80625793	80643728	Adipose_Subcutaneous	Colon	-0.19	0.851
ENSG00000143995	MEIS1	intron	2	66439671	66439843	Adipose_Visceral_Omentum	Male	-0.19	0.851
ENSG00000159788	RGS12	intron	4	3417541	3420642	Adipose_Subcutaneous	Colon	-0.19	0.851
ENSG00000163312	HELQ	intron	4	83453945	83455397	Cells_EBV-transformed_lymphocytes	Overall	-0.19	0.851
ENSG00000163322	ABRAXAS1	intron	4	83453945	83455397	Cells_EBV-transformed_lymphocytes	Overall	-0.19	0.851
ENSG00000165637	VDAC2	intron	10	75217991	75219063	Adipose_Subcutaneous	Colon	0.19	0.851
ENSG00000166169	POLL	intron	10	101580416	101588204	Colon_Sigmoid	Overall	-0.19	0.851
ENSG00000171159	BBLN	intron	9	128162952	128163443	Cells_EBV-transformed_lymphocytes	Male	0.19	0.851
ENSG00000180155	LYNX1	intron	8	142766171	142768864	Colon_Sigmoid	Overall	-0.19	0.851
ENSG00000260404	AC110079.1	intron	4	118611138	118618166	Adipose_Subcutaneous	Male	-0.19	0.851
ENSG00000283992	SLURP2	intron	8	142766171	142768864	Colon_Sigmoid	Overall	-0.19	0.851
ENSG00000138356	AOX1	intron	2	200611493	200612609	Colon_Transverse	Overall	-0.19	0.851
ENSG00000134265	NAPG	intron	18	10540399	10546326	Adipose_Visceral_Omentum	Distal	0.19	0.851
ENSG00000143499	SMYD2	intron	1	214324708	214327622	Adipose_Subcutaneous	Distal	0.19	0.851
ENSG00000270231	NBPF8	intron	1	120453444	120453909	Adipose_Subcutaneous	Overall	0.19	0.851
ENSG00000270231	NBPF8	intron	1	120454114	120455409	Adipose_Subcutaneous	Overall	-0.19	0.851
ENSG00000103335	PIEZO1	intron	16	88720532	88720616	Adipose_Subcutaneous	Female	-0.19	0.851
ENSG00000130244	FAM98C	intron	19	38405113	38405375	Adipose_Visceral_Omentum	Rectal	0.42	0.851
ENSG00000103995	CEP152	intron	15	48769081	48772487	Cells_EBV-transformed_lymphocytes	Overall	0.19	0.851
ENSG00000073614	KDM5A	intron	12	318461	320995	Adipose_Subcutaneous	Colon	0.39	0.851
ENSG00000198917	SPOUT1	intron	9	128822833	128824072	Colon_Transverse	Overall	-0.12	0.851
ENSG00000065308	TRAM2	intron	6	52507623	52508234	Adipose_Subcutaneous	Colon	-0.19	0.851
ENSG00000228782	MRPL45P2	intron	17	47483090	47486763	Colon_Transverse	Overall	-0.3	0.851
ENSG00000115685	PPP1R7	intron	2	241149708	241157807	Adipose_Subcutaneous	Distal	0.19	0.851
ENSG00000228409	CCT6P1	intron	7	65751278	65754527	Cells_EBV-transformed_lymphocytes	Male	-0.35	0.851
ENSG00000120314	WDR55	intron	5	140667113	140668234	Adipose_Subcutaneous	Female	-0.53	0.851
ENSG00000090097	PCBP4	intron	3	51960023	51960189	Adipose_Visceral_Omentum	Male	0.19	0.851
ENSG00000134815	DHX34	intron	19	47375708	47375924	Adipose_Visceral_Omentum	Female	-0.19	0.851
ENSG00000145779	TNFAIP8	intron	5	119356121	119392816	Adipose_Subcutaneous	Overall	0.21	0.851
ENSG00000219438	TAFA5	intron	22	48576571	48593644	Colon_Sigmoid	Overall	0.19	0.851
ENSG00000008513	ST3GAL1	intron	8	133539729	133545774	Adipose_Visceral_Omentum	Proximal	-0.19	0.851
ENSG00000078369	GNB1	intron	1	1787053	1787322	Adipose_Subcutaneous	Colon	-0.19	0.851
ENSG00000078369	GNB1	intron	1	1787053	1787326	Adipose_Subcutaneous	Colon	0.19	0.851
ENSG00000087884	AAMDC	intron	11	77855482	77869722	Cells_EBV-transformed_lymphocytes	Distal	0.19	0.851
ENSG00000096401	CDC5L	intron	6	44387868	44390268	Adipose_Visceral_Omentum	Proximal	0.19	0.851
ENSG00000099889	ARVCF	intron	22	19972827	19972925	Adipose_Subcutaneous	Rectal	0.19	0.851
ENSG00000115970	THADA	intron	2	43592416	43595931	Adipose_Subcutaneous	Male	-0.19	0.851
ENSG00000136205	TNS3	intron	7	47481141	47506907	Adipose_Subcutaneous	Female	0.19	0.851
ENSG00000140983	RHOT2	intron	16	670773	670889	Cells_EBV-transformed_lymphocytes	Female	-0.19	0.851
ENSG00000157303	SUSD3	intron	9	93081523	93084537	Cells_EBV-transformed_lymphocytes	Rectal	-0.19	0.851
ENSG00000157445	CACNA2D3	intron	3	54885586	54887959	Adipose_Subcutaneous	Overall	-0.19	0.851
ENSG00000160285	LSS	intron	21	46221975	46222663	Adipose_Subcutaneous	Rectal	0.19	0.851
ENSG00000172366	MCRIP2	intron	16	642249	646472	Adipose_Subcutaneous	Rectal	0.19	0.851
ENSG00000175054	ATR	intron	3	142560454	142561243	Adipose_Subcutaneous	Rectal	0.19	0.851
ENSG00000188687	SLC4A5	intron	2	74361156	74361413	Adipose_Subcutaneous	Colon	0.19	0.851
ENSG00000197283	SYNGAP1	intron	6	33441759	33442453	Adipose_Subcutaneous	Overall	0.11	0.851
ENSG00000134313	KIDINS220	intron	2	8810778	8812395	Cells_EBV-transformed_lymphocytes	Proximal	-0.19	0.851
ENSG00000233251	AC007743.1	intron	2	56176661	56177563	Adipose_Visceral_Omentum	Colon	-0.45	0.851
ENSG00000103227	LMF1	intron	16	871341	879570	Cells_EBV-transformed_lymphocytes	Distal	0.19	0.851
ENSG00000079459	FDFT1	intron	8	11802931	11803322	Whole_Blood	Overall	-0.19	0.851
ENSG00000100591	AHSA1	intron	14	77468508	77468590	Cells_EBV-transformed_lymphocytes	Proximal	-0.19	0.851
ENSG00000100591	AHSA1	intron	14	77468508	77469077	Cells_EBV-transformed_lymphocytes	Proximal	0.19	0.851
ENSG00000224078	SNHG14	intron	15	25115656	25117410	Adipose_Subcutaneous	Distal	-0.19	0.851
ENSG00000075234	TTC38	intron	22	46268591	46269142	Adipose_Visceral_Omentum	Male	-0.19	0.851
ENSG00000175287	PHYHD1	intron	9	128937944	128940369	Adipose_Visceral_Omentum	Rectal	-0.19	0.851
ENSG00000006695	COX10	intron	17	14074456	14076735	Adipose_Subcutaneous	Rectal	0.19	0.851
ENSG00000006042	TMEM98	intron	17	32928237	32931475	Adipose_Subcutaneous	Male	-0.19	0.851
ENSG00000165689	ENTR1	intron	9	136410239	136410328	Adipose_Visceral_Omentum	Distal	-0.07	0.851
ENSG00000251580	LINC02482	intron	4	6670999	6673684	Cells_EBV-transformed_lymphocytes	Colon	0.06	0.851
ENSG00000136813	ECPAS	intron	9	111363298	111363588	Cells_EBV-transformed_lymphocytes	Female	-0.12	0.851
ENSG00000164307	ERAP1	intron	5	96793957	96795042	Adipose_Subcutaneous	Colon	-0.19	0.851
ENSG00000065833	ME1	intron	6	83223933	83227335	Adipose_Subcutaneous	Proximal	-0.19	0.851
ENSG00000025434	NR1H3	intron	11	47262018	47266200	Adipose_Visceral_Omentum	Proximal	-0.19	0.851
ENSG00000073712	FERMT2	intron	14	52860465	52861014	Adipose_Subcutaneous	Overall	0.19	0.851
ENSG00000073712	FERMT2	intron	14	52861034	52861587	Colon_Sigmoid	Overall	-0.19	0.851
ENSG00000073712	FERMT2	intron	14	52861034	52864401	Adipose_Subcutaneous	Overall	0.19	0.851
ENSG00000101049	SGK2	intron	20	43540815	43548147	Adipose_Subcutaneous	Distal	-0.19	0.851
ENSG00000101336	HCK	intron	20	32073361	32073716	Cells_EBV-transformed_lymphocytes	Male	0.19	0.851
ENSG00000111319	SCNN1A	intron	12	6355435	6355777	Adipose_Visceral_Omentum	Proximal	-0.19	0.851
ENSG00000112659	CUL9	intron	6	43200834	43202716	Adipose_Subcutaneous	Female	0.19	0.851
ENSG00000113240	CLK4	intron	5	178605382	178608376	Adipose_Subcutaneous	Distal	-0.19	0.851
ENSG00000127463	EMC1	intron	1	19235252	19237142	Adipose_Visceral_Omentum	Rectal	0.19	0.851
ENSG00000128039	SRD5A3	intron	4	55364271	55367588	Adipose_Subcutaneous	Proximal	0.19	0.851
ENSG00000135318	NT5E	intron	6	85490657	85491977	Adipose_Subcutaneous	Distal	0	0.851
ENSG00000136628	EPRS1	intron	1	220024456	220030386	Adipose_Subcutaneous	Colon	0.19	0.851
ENSG00000137628	DDX60	intron	4	168237795	168246418	Adipose_Subcutaneous	Colon	-0.19	0.851
ENSG00000139645	ANKRD52	intron	12	56254952	56255784	Adipose_Visceral_Omentum	Male	0.19	0.851
ENSG00000147316	MCPH1	intron	8	6431586	6436048	Adipose_Visceral_Omentum	Distal	0.19	0.851
ENSG00000152782	PANK1	intron	10	89593989	89599252	Adipose_Subcutaneous	Overall	0.19	0.851
ENSG00000153339	TRAPPC8	intron	18	31909760	31913369	Adipose_Subcutaneous	Male	-0.06	0.851
ENSG00000165475	CRYL1	intron	13	20439754	20489370	Adipose_Subcutaneous	Rectal	-0.19	0.851
ENSG00000184428	TOP1MT	intron	8	143331339	143334075	Adipose_Visceral_Omentum	Male	0.19	0.851
ENSG00000185513	L3MBTL1	intron	20	43540815	43548147	Adipose_Subcutaneous	Distal	-0.19	0.851
ENSG00000196141	SPATS2L	intron	2	200329480	200383867	Adipose_Subcutaneous	Male	0.19	0.851
ENSG00000213071	LPAL2	intron	6	160477288	160478508	Whole_Blood	Overall	0.19	0.851
ENSG00000068784	SRBD1	intron	2	45547612	45551125	Colon_Sigmoid	Overall	-0.07	0.851
ENSG00000006125	AP2B1	intron	17	35594067	35598230	Adipose_Visceral_Omentum	Rectal	-0.19	0.851
ENSG00000197619	ZNF615	intron	19	51969131	51974346	Cells_EBV-transformed_lymphocytes	Distal	0.19	0.851
ENSG00000256683	ZNF350	intron	19	51969131	51974346	Cells_EBV-transformed_lymphocytes	Distal	0.19	0.851
ENSG00000196735	HLA-DQA1	intron	6	32642253	32642610	Adipose_Visceral_Omentum	Female	0.19	0.851
ENSG00000186283	TOR3A	intron	1	179083053	179085628	Adipose_Subcutaneous	Colon	0.19	0.851
ENSG00000005100	DHX33	intron	17	5463689	5468571	Adipose_Subcutaneous	Rectal	0.39	0.851
ENSG00000103168	TAF1C	intron	16	84180328	84181043	Adipose_Visceral_Omentum	Distal	0.19	0.851
ENSG00000130165	ELOF1	intron	19	11554365	11554589	Adipose_Visceral_Omentum	Rectal	0.1	0.851
ENSG00000153015	CWC27	intron	5	64804386	64807599	Cells_EBV-transformed_lymphocytes	Colon	0.09	0.851
ENSG00000107651	SEC23IP	intron	10	119920984	119926036	Cells_EBV-transformed_lymphocytes	Female	0.2	0.851
ENSG00000259363	AC090825.1	intron	15	99813086	99876953	Colon_Transverse	Overall	0.67	0.851
ENSG00000188026	RILPL1	intron	12	123485223	123485633	Adipose_Subcutaneous	Rectal	0.19	0.851
ENSG00000151914	DST	intron	6	56472222	56473873	Adipose_Subcutaneous	Male	-0.06	0.851
ENSG00000254211	LINC01485	intron	5	173789662	173790636	Adipose_Subcutaneous	Colon	-0.18	0.851
ENSG00000074755	ZZEF1	intron	17	4016466	4017371	Adipose_Subcutaneous	Distal	0.19	0.851
ENSG00000082068	WDR70	intron	5	37727045	37752486	Adipose_Visceral_Omentum	Rectal	0.19	0.851
ENSG00000087470	DNM1L	intron	12	32740518	32742589	Colon_Sigmoid	Overall	-0.19	0.851
ENSG00000103047	TANGO6	intron	16	68863061	68867079	Whole_Blood	Overall	0.19	0.851
ENSG00000106012	IQCE	intron	7	2601464	2605876	Colon_Sigmoid	Overall	0.19	0.851
ENSG00000109667	SLC2A9	intron	4	9985793	10018975	Adipose_Subcutaneous	Female	0.19	0.851
ENSG00000118495	PLAGL1	intron	6	143964818	143966158	Adipose_Subcutaneous	Proximal	0.19	0.851
ENSG00000140451	PIF1	intron	15	64816765	64817946	Colon_Transverse	Overall	-0.06	0.851
ENSG00000144840	RABL3	intron	3	120738667	120742462	Adipose_Subcutaneous	Colon	-0.19	0.851
ENSG00000145908	ZNF300	intron	5	150898554	150903864	Adipose_Subcutaneous	Female	-0.19	0.851
ENSG00000148120	AOPEP	intron	9	94773168	94792765	Colon_Transverse	Overall	0.19	0.851
ENSG00000153339	TRAPPC8	intron	18	31867476	31870357	Adipose_Subcutaneous	Overall	-0.06	0.851
ENSG00000160789	LMNA	intron	1	156135312	156135861	Colon_Sigmoid	Overall	-0.19	0.851
ENSG00000160953	PWWP3A	intron	19	1355020	1356324	Adipose_Subcutaneous	Male	-0.19	0.851
ENSG00000181381	DDX60L	intron	4	168419397	168420261	Cells_EBV-transformed_lymphocytes	Male	0.19	0.851
ENSG00000198736	MSRB1	intron	16	1940892	1941257	Adipose_Subcutaneous	Female	-0.19	0.851
ENSG00000198736	MSRB1	intron	16	1941167	1941257	Cells_EBV-transformed_lymphocytes	Female	0.19	0.851
ENSG00000128609	NDUFA5	intron	7	123545676	123557404	Adipose_Visceral_Omentum	Male	0.19	0.851
ENSG00000080503	SMARCA2	intron	9	2070471	2073212	Adipose_Subcutaneous	Male	0.28	0.851
ENSG00000259429	UBE2Q2P2	intron	15	82404751	82414601	Cells_EBV-transformed_lymphocytes	Overall	-0.03	0.851
ENSG00000185596	WASH3P	intron	15	101973352	101973592	Adipose_Subcutaneous	Female	-0.53	0.851
ENSG00000066136	NFYC	intron	1	40763046	40766596	Adipose_Subcutaneous	Proximal	0.39	0.851
ENSG00000096968	JAK2	intron	9	5044520	5050686	Cells_EBV-transformed_lymphocytes	Distal	-0.16	0.851
ENSG00000163320	CGGBP1	intron	3	88055999	88057191	Adipose_Visceral_Omentum	Female	-0.19	0.851
ENSG00000048540	LMO3	intron	12	16600868	16606066	Adipose_Visceral_Omentum	Female	-0.19	0.851
ENSG00000048540	LMO3	intron	12	16606132	16607047	Adipose_Subcutaneous	Female	0.19	0.851
ENSG00000048540	LMO3	intron	12	16606132	16607936	Adipose_Subcutaneous	Female	0.19	0.851
ENSG00000159079	CFAP298	intron	21	32582415	32603161	Adipose_Visceral_Omentum	Distal	-0.19	0.851
ENSG00000242220	TCP10L	intron	21	32582415	32603161	Adipose_Visceral_Omentum	Distal	-0.19	0.851
ENSG00000104731	KLHDC4	intron	16	87755292	87756399	Colon_Transverse	Overall	-0.49	0.851
ENSG00000141759	TXNL4A	intron	18	79973856	79977598	Adipose_Subcutaneous	Male	-0.31	0.851
ENSG00000148019	CEP78	intron	9	78236603	78240023	Cells_EBV-transformed_lymphocytes	Distal	-0.19	0.851
ENSG00000156787	TBC1D31	intron	8	123142456	123144717	Adipose_Visceral_Omentum	Rectal	0.19	0.851
ENSG00000140511	HAPLN3	intron	15	88887345	88895459	Cells_EBV-transformed_lymphocytes	Female	-0.19	0.851
ENSG00000122965	RBM19	intron	12	113950154	113952512	Adipose_Subcutaneous	Overall	-0.19	0.851
		intron	11	18288013	18295020	Cells_EBV-transformed_lymphocytes	Male	0.19	0.851
		intron	22	31614606	31614789	Cells_EBV-transformed_lymphocytes	Overall	0.19	0.851
ENSG00000004777	ARHGAP33	intron	19	35782869	35784172	Adipose_Visceral_Omentum	Rectal	0.19	0.851
ENSG00000065911	MTHFD2	intron	2	74211866	74211970	Adipose_Subcutaneous	Overall	0.19	0.851
ENSG00000083123	BCKDHB	intron	6	80106889	80127547	Adipose_Subcutaneous	Rectal	0.06	0.851
ENSG00000112782	CLIC5	intron	6	45912739	45914228	Adipose_Visceral_Omentum	Rectal	-0.19	0.851
ENSG00000122483	CCDC18	intron	1	93270814	93278463	Adipose_Subcutaneous	Distal	-0.19	0.851
ENSG00000125447	GGA3	intron	17	75238090	75238652	Adipose_Subcutaneous	Colon	0.19	0.851
ENSG00000125447	GGA3	intron	17	75238389	75238652	Adipose_Subcutaneous	Colon	-0.19	0.851
ENSG00000134369	NAV1	intron	1	201789792	201790689	Adipose_Subcutaneous	Overall	-0.06	0.851
ENSG00000138617	PARP16	intron	15	65266768	65286253	Adipose_Subcutaneous	Distal	0.19	0.851
ENSG00000147457	CHMP7	intron	8	23246994	23247987	Adipose_Subcutaneous	Overall	0.19	0.851
ENSG00000153721	CNKSR3	intron	6	154422983	154428128	Adipose_Subcutaneous	Proximal	0.19	0.851
ENSG00000157978	LDLRAP1	intron	1	25565207	25590169	Adipose_Visceral_Omentum	Male	0.19	0.851
ENSG00000160255	ITGB2	intron	21	44907095	44910284	Adipose_Subcutaneous	Rectal	0.19	0.851
ENSG00000180891	CUEDC1	intron	17	57885879	57955225	Adipose_Subcutaneous	Rectal	0.19	0.851
ENSG00000196367	TRRAP	intron	7	98962427	98964629	Adipose_Visceral_Omentum	Distal	-0.19	0.851
ENSG00000225643	AL606491.1	intron	1	25565207	25590169	Adipose_Visceral_Omentum	Male	0.19	0.851
ENSG00000230333	AC004160.1	intron	7	11410530	11413814	Adipose_Subcutaneous	Female	0.19	0.851
ENSG00000230435	AC004160.2	intron	7	11410530	11413814	Adipose_Subcutaneous	Female	0.19	0.851
ENSG00000266714	MYO15B	intron	17	75623854	75623949	Adipose_Subcutaneous	Male	0	0.851
ENSG00000266714	MYO15B	intron	17	75623854	75624015	Adipose_Visceral_Omentum	Male	-0.19	0.851
ENSG00000266714	MYO15B	intron	17	75624249	75624370	Adipose_Visceral_Omentum	Male	-0.19	0.851
ENSG00000266714	MYO15B	intron	17	75624269	75624370	Adipose_Visceral_Omentum	Male	0.19	0.851
ENSG00000172493	AFF1	intron	4	87106888	87108159	Adipose_Subcutaneous	Male	-0.19	0.851
ENSG00000068903	SIRT2	intron	19	38889323	38889689	Adipose_Subcutaneous	Male	-0.27	0.851
ENSG00000214135	SDHAP4	intron	3	197613318	197615564	Adipose_Visceral_Omentum	Overall	-0.19	0.851
ENSG00000184117	NIPSNAP1	intron	22	29561862	29569193	Colon_Transverse	Overall	0.39	0.851
ENSG00000160305	DIP2A	intron	21	46549885	46550543	Adipose_Visceral_Omentum	Rectal	-0.19	0.851
ENSG00000166471	TMEM41B	intron	11	9287806	9288442	Cells_EBV-transformed_lymphocytes	Distal	0.19	0.851
ENSG00000138399	FASTKD1	intron	2	169551765	169555124	Cells_EBV-transformed_lymphocytes	Overall	0.53	0.851
ENSG00000100726	TELO2	intron	16	1495623	1497036	Cells_EBV-transformed_lymphocytes	Distal	0.19	0.851
ENSG00000106853	PTGR1	intron	9	111586165	111589264	Adipose_Subcutaneous	Rectal	0.46	0.851
ENSG00000166839	ANKDD1A	intron	15	64949972	64957103	Cells_EBV-transformed_lymphocytes	Proximal	-0.24	0.851
ENSG00000144455	SUMF1	intron	3	4068745	4376330	Adipose_Subcutaneous	Proximal	-0.51	0.851
ENSG00000168038	ULK4	intron	3	41935940	41938098	Cells_EBV-transformed_lymphocytes	Female	-0.19	0.851
ENSG00000131778	CHD1L	intron	1	147268878	147275354	Adipose_Subcutaneous	Rectal	-0.19	0.851
ENSG00000020922	MRE11	intron	11	94461036	94464113	Cells_EBV-transformed_lymphocytes	Proximal	-0.46	0.851
ENSG00000168615	ADAM9	intron	8	39055772	39077228	Cells_EBV-transformed_lymphocytes	Distal	-0.44	0.851
ENSG00000025770	NCAPH2	intron	22	50522569	50522671	Adipose_Visceral_Omentum	Female	0.28	0.851
ENSG00000142207	URB1	intron	21	32321944	32322478	Adipose_Subcutaneous	Distal	-0.19	0.851
ENSG00000073008	PVR	intron	19	44657910	44661292	Adipose_Subcutaneous	Proximal	-0.19	0.851
ENSG00000102858	MGRN1	intron	16	4673657	4681550	Adipose_Subcutaneous	Proximal	-0.19	0.851
ENSG00000105352	CEACAM4	intron	19	41620627	41621651	Adipose_Visceral_Omentum	Colon	-0.19	0.851
ENSG00000115561	CHMP3	intron	2	86612274	86620330	Adipose_Subcutaneous	Rectal	0.19	0.851
ENSG00000130702	LAMA5	intron	20	62314440	62314555	Adipose_Visceral_Omentum	Proximal	-0.19	0.851
ENSG00000132254	ARFIP2	intron	11	6478198	6478579	Cells_EBV-transformed_lymphocytes	Colon	-0.19	0.851
ENSG00000132254	ARFIP2	intron	11	6478198	6478738	Cells_EBV-transformed_lymphocytes	Colon	0.19	0.851
ENSG00000136492	BRIP1	intron	17	61716063	61743013	Cells_EBV-transformed_lymphocytes	Distal	-0.19	0.851
ENSG00000142949	PTPRF	intron	1	43578920	43588731	Adipose_Subcutaneous	Female	-0.19	0.851
ENSG00000144357	UBR3	intron	2	170040985	170055460	Adipose_Subcutaneous	Distal	0.06	0.851
ENSG00000147854	UHRF2	intron	9	6497268	6498018	Adipose_Subcutaneous	Overall	-0.19	0.851
ENSG00000151414	NEK7	intron	1	198297240	198319412	Adipose_Subcutaneous	Female	0.06	0.851
ENSG00000159761	C16orf86	intron	16	67667072	67667227	Adipose_Visceral_Omentum	Colon	0.19	0.851
ENSG00000159761	C16orf86	intron	16	67667072	67667878	Adipose_Subcutaneous	Colon	0.19	0.851
ENSG00000159761	C16orf86	intron	16	67667525	67667878	Adipose_Subcutaneous	Colon	-0.19	0.851
ENSG00000162366	PDZK1IP1	intron	1	47187427	47189866	Adipose_Subcutaneous	Proximal	0.19	0.851
ENSG00000162929	SANBR	intron	2	61083314	61088159	Cells_EBV-transformed_lymphocytes	Colon	0.19	0.851
ENSG00000175063	UBE2C	intron	20	45813290	45813437	Cells_EBV-transformed_lymphocytes	Distal	-0.19	0.851
ENSG00000175322	ZNF519	intron	18	14078298	14080189	Cells_EBV-transformed_lymphocytes	Male	0.19	0.851
ENSG00000175322	ZNF519	intron	18	14078298	14084877	Cells_EBV-transformed_lymphocytes	Male	-0.19	0.851
ENSG00000185722	ANKFY1	intron	17	4181372	4181709	Adipose_Subcutaneous	Male	0.19	0.851
ENSG00000185722	ANKFY1	intron	17	4181372	4182181	Adipose_Subcutaneous	Male	-0.19	0.851
ENSG00000203739	PRDX6-AS1	intron	1	173440750	173441919	Adipose_Subcutaneous	Male	0.19	0.851
ENSG00000239305	RNF103	intron	2	86612274	86620330	Adipose_Subcutaneous	Rectal	0.19	0.851
ENSG00000165219	GAPVD1	intron	9	125261959	125298890	Cells_EBV-transformed_lymphocytes	Rectal	0.19	0.851
ENSG00000124440	HIF3A	intron	19	46312653	46320443	Adipose_Visceral_Omentum	Colon	0.12	0.851
ENSG00000163319	MRPS18C	intron	4	83459797	83460973	Adipose_Subcutaneous	Distal	0.19	0.851
ENSG00000276141	WHAMMP3	intron	15	22678383	22681176	Adipose_Subcutaneous	Distal	-0.19	0.851
ENSG00000182054	IDH2	intron	15	90090644	90091553	Adipose_Visceral_Omentum	Overall	0.19	0.851
ENSG00000132141	CCT6B	intron	17	34954599	34980899	Adipose_Subcutaneous	Rectal	0.39	0.851
ENSG00000165819	METTL3	intron	14	21503577	21503664	Colon_Sigmoid	Overall	0.03	0.851
ENSG00000004866	ST7	intron	7	117189393	117190834	Adipose_Subcutaneous	Distal	-0.19	0.851
ENSG00000123329	ARHGAP9	intron	12	57477680	57477785	Colon_Sigmoid	Overall	-0.29	0.851
ENSG00000197261	C6orf141	intron	6	49551675	49551881	Adipose_Visceral_Omentum	Colon	-0.19	0.851
ENSG00000005436	GCFC2	intron	2	75690719	75691977	Cells_EBV-transformed_lymphocytes	Male	0.29	0.851
ENSG00000132330	SCLY	intron	2	238082209	238083248	Adipose_Visceral_Omentum	Colon	-0.19	0.851
ENSG00000009830	POMT2	intron	14	77306441	77311949	Adipose_Subcutaneous	Rectal	-0.19	0.851
ENSG00000100604	CHGA	intron	14	92929815	92932370	Colon_Transverse	Overall	0.19	0.851
ENSG00000101384	JAG1	intron	20	10643863	10644357	Adipose_Visceral_Omentum	Male	0.19	0.851
ENSG00000109066	TMEM104	intron	17	74795111	74795524	Cells_EBV-transformed_lymphocytes	Female	0.06	0.851
ENSG00000110619	CARS1	intron	11	3042256	3047753	Adipose_Subcutaneous	Colon	-0.19	0.851
ENSG00000120896	SORBS3	intron	8	22561931	22563990	Adipose_Subcutaneous	Colon	0.19	0.851
ENSG00000142347	MYO1F	intron	19	8540028	8541913	Adipose_Subcutaneous	Colon	0.19	0.851
ENSG00000142599	RERE	intron	1	8422807	8423167	Adipose_Subcutaneous	Female	-0.19	0.851
ENSG00000146263	MMS22L	intron	6	97254733	97263335	Cells_EBV-transformed_lymphocytes	Rectal	-0.19	0.851
ENSG00000162073	PAQR4	intron	16	2971378	2971515	Adipose_Subcutaneous	Proximal	0.19	0.851
ENSG00000163219	ARHGAP25	intron	2	68787956	68807273	Adipose_Subcutaneous	Rectal	0.19	0.851
ENSG00000171302	CANT1	intron	17	78997644	78997840	Adipose_Subcutaneous	Colon	-0.19	0.851
ENSG00000182199	SHMT2	intron	12	57232292	57232453	Adipose_Subcutaneous	Colon	-0.19	0.851
ENSG00000197558	SSPOP	intron	7	149820781	149820876	Adipose_Visceral_Omentum	Distal	0.19	0.851
ENSG00000197558	SSPOP	intron	7	149821122	149821397	Adipose_Visceral_Omentum	Distal	0.19	0.851
ENSG00000198218	QRICH1	intron	3	49032773	49032899	Adipose_Subcutaneous	Male	0.19	0.851
ENSG00000198218	QRICH1	intron	3	49032773	49033120	Adipose_Subcutaneous	Male	-0.19	0.851
ENSG00000205268	PDE7A	intron	8	65726966	65727170	Adipose_Visceral_Omentum	Colon	-0.19	0.851
ENSG00000231160	KLF3-AS1	intron	4	38625503	38625602	Adipose_Subcutaneous	Colon	-0.19	0.851
ENSG00000102699	PARP4	intron	13	24441968	24442590	Adipose_Subcutaneous	Female	-0.19	0.851
ENSG00000153048	CARHSP1	intron	16	8859335	8860105	Adipose_Subcutaneous	Distal	0.39	0.851
ENSG00000167766	ZNF83	intron	19	52655687	52660762	Adipose_Subcutaneous	Colon	0.48	0.851
ENSG00000163945	UVSSA	intron	4	1347229	1348090	Adipose_Visceral_Omentum	Rectal	0.19	0.851
ENSG00000154832	CXXC1	intron	18	50286858	50287423	Cells_EBV-transformed_lymphocytes	Colon	-0.21	0.851
ENSG00000154832	CXXC1	intron	18	50286858	50287587	Cells_EBV-transformed_lymphocytes	Colon	0.32	0.851
ENSG00000150048	CLEC1A	intron	12	10087821	10089124	Adipose_Subcutaneous	Colon	-0.19	0.851
ENSG00000139112	GABARAPL1	intron	12	10214187	10214669	Adipose_Visceral_Omentum	Rectal	0.19	0.851
ENSG00000107263	RAPGEF1	intron	9	131602149	131603961	Adipose_Visceral_Omentum	Colon	0.43	0.851
ENSG00000103522	IL21R	intron	16	27402618	27403080	Cells_EBV-transformed_lymphocytes	Proximal	-0.19	0.851
ENSG00000072210	ALDH3A2	intron	17	19671956	19673151	Whole_Blood	Overall	-0.48	0.851
ENSG00000164808	SPIDR	intron	8	47294030	47440323	Cells_EBV-transformed_lymphocytes	Proximal	0.19	0.851
ENSG00000134697	GNL2	intron	1	37582936	37583867	Adipose_Visceral_Omentum	Female	-0.54	0.851
ENSG00000115687	PASK	intron	2	241112439	241115043	Cells_EBV-transformed_lymphocytes	Overall	-0.19	0.851
ENSG00000147316	MCPH1	intron	8	6442156	6444393	Adipose_Subcutaneous	Male	-0.19	0.851
ENSG00000234545	FAM133B	intron	7	92577676	92578150	Adipose_Visceral_Omentum	Female	0.4	0.851
ENSG00000101265	RASSF2	intron	20	4822403	4823557	Adipose_Visceral_Omentum	Distal	-0.18	0.851
ENSG00000081320	STK17B	intron	2	196146055	196154968	Cells_EBV-transformed_lymphocytes	Colon	-0.19	0.851
ENSG00000130023	ERMARD	intron	6	169776669	169779182	Adipose_Subcutaneous	Female	-0.37	0.851
ENSG00000119979	DENND10	intron	10	119104197	119104764	Cells_EBV-transformed_lymphocytes	Colon	-0.19	0.851
ENSG00000119979	DENND10	intron	10	119104197	119107948	Adipose_Subcutaneous	Colon	0.19	0.851
ENSG00000158863	FHIP2B	intron	8	22101851	22101976	Adipose_Subcutaneous	Distal	-0.39	0.851
ENSG00000149292	TTC12	intron	11	113329808	113329920	Adipose_Visceral_Omentum	Female	0.33	0.851
		intron	5	131287751	131315976	Cells_EBV-transformed_lymphocytes	Male	-0.19	0.851
ENSG00000005194	CIAPIN1	intron	16	57436732	57439182	Colon_Sigmoid	Overall	-0.19	0.851
ENSG00000059588	TARBP1	intron	1	234425793	234427576	Cells_EBV-transformed_lymphocytes	Male	0.19	0.851
ENSG00000064545	TMEM161A	intron	19	19121819	19130156	Adipose_Subcutaneous	Male	0.19	0.851
ENSG00000072201	LNX1	intron	4	53591515	53616517	Adipose_Visceral_Omentum	Male	0.19	0.851
ENSG00000078618	NRDC	intron	1	51812098	51814035	Adipose_Visceral_Omentum	Overall	0.19	0.851
ENSG00000105397	TYK2	intron	19	10351162	10352926	Adipose_Subcutaneous	Distal	-0.19	0.851
ENSG00000107731	UNC5B	intron	10	71288990	71290915	Adipose_Visceral_Omentum	Proximal	-0.19	0.851
ENSG00000109654	TRIM2	intron	4	153276130	153292982	Adipose_Subcutaneous	Female	0.19	0.851
ENSG00000113119	TMCO6	intron	5	140644194	140644573	Adipose_Subcutaneous	Overall	0	0.851
ENSG00000113119	TMCO6	intron	5	140644194	140646815	Adipose_Subcutaneous	Overall	-0.19	0.851
ENSG00000113141	IK	intron	5	140644194	140644573	Adipose_Subcutaneous	Overall	0	0.851
ENSG00000128185	DGCR6L	intron	22	20315476	20319639	Adipose_Subcutaneous	Rectal	-0.19	0.851
ENSG00000133731	IMPA1	intron	8	81673949	81674672	Adipose_Subcutaneous	Rectal	-0.19	0.851
ENSG00000135074	ADAM19	intron	5	157507140	157509301	Adipose_Visceral_Omentum	Rectal	-0.19	0.851
ENSG00000135749	PCNX2	intron	1	233199030	233200154	Whole_Blood	Overall	0.19	0.851
ENSG00000138448	ITGAV	intron	2	186635466	186636082	Adipose_Subcutaneous	Overall	0.19	0.851
ENSG00000143442	POGZ	intron	1	151442205	151450910	Adipose_Subcutaneous	Overall	-0.19	0.851
ENSG00000144366	GULP1	intron	2	188293112	188383763	Adipose_Visceral_Omentum	Rectal	0.19	0.851
ENSG00000146233	CYP39A1	intron	6	46642298	46652406	Adipose_Visceral_Omentum	Proximal	-0.19	0.851
ENSG00000151466	SCLT1	intron	4	128936851	128942996	Adipose_Subcutaneous	Male	-0.19	0.851
ENSG00000175287	PHYHD1	intron	9	128937778	128940369	Adipose_Subcutaneous	Rectal	-0.19	0.851
ENSG00000188010	MORN2	intron	2	38881578	38882413	Adipose_Subcutaneous	Female	0.19	0.851
ENSG00000188690	UROS	intron	10	125789005	125794880	Adipose_Subcutaneous	Colon	-0.19	0.851
ENSG00000196730	DAPK1	intron	9	87499139	87506820	Cells_EBV-transformed_lymphocytes	Distal	0.19	0.851
ENSG00000214706	IFRD2	intron	3	50288271	50288409	Adipose_Visceral_Omentum	Male	-0.19	0.851
ENSG00000214706	IFRD2	intron	3	50290294	50290388	Adipose_Visceral_Omentum	Male	0.19	0.851
ENSG00000214706	IFRD2	intron	3	50290294	50290560	Adipose_Visceral_Omentum	Male	0	0.851
ENSG00000214706	IFRD2	intron	3	50290472	50290560	Adipose_Subcutaneous	Male	-0.19	0.851
ENSG00000138303	ASCC1	intron	10	72097450	72133057	Adipose_Visceral_Omentum	Overall	0.36	0.852
		intron	20	49134837	49135833	Cells_EBV-transformed_lymphocytes	Overall	-0.19	0.852
ENSG00000109814	UGDH	intron	4	39505748	39508566	Adipose_Subcutaneous	Rectal	-0.18	0.852
ENSG00000170445	HARS1	intron	5	140690773	140690855	Adipose_Subcutaneous	Proximal	0.19	0.852
ENSG00000005801	ZNF195	intron	11	3360565	3361743	Adipose_Subcutaneous	Overall	-0.19	0.852
ENSG00000151575	TEX9	intron	15	56427739	56428367	Cells_EBV-transformed_lymphocytes	Overall	0.19	0.852
ENSG00000189306	RRP7A	intron	22	42516136	42518005	Adipose_Subcutaneous	Rectal	0.19	0.852
ENSG00000151470	C4orf33	intron	4	129109358	129109473	Adipose_Subcutaneous	Male	-0.32	0.852
ENSG00000103326	CAPN15	intron	16	533998	540093	Adipose_Visceral_Omentum	Colon	0.5	0.852
ENSG00000096433	ITPR3	intron	6	33692893	33693545	Adipose_Subcutaneous	Proximal	0.19	0.852
ENSG00000109436	TBC1D9	intron	4	140659705	140661893	Adipose_Visceral_Omentum	Distal	0.19	0.852
ENSG00000204371	EHMT2	intron	6	31892910	31896263	Adipose_Subcutaneous	Proximal	0.39	0.852
ENSG00000125388	GRK4	intron	4	3013828	3019641	Adipose_Visceral_Omentum	Rectal	-0.15	0.852
ENSG00000146574	CCZ1B	intron	7	6819941	6822281	Adipose_Visceral_Omentum	Distal	-0.21	0.852
ENSG00000108592	FTSJ3	intron	17	63822168	63822665	Adipose_Visceral_Omentum	Distal	0.19	0.852
ENSG00000107874	CUEDC2	intron	10	102425195	102432526	Adipose_Subcutaneous	Colon	0.19	0.852
		intron	13	99308809	99314097	Cells_EBV-transformed_lymphocytes	Proximal	0.19	0.852
		intron	15	30835086	30835171	Cells_EBV-transformed_lymphocytes	Female	-0.19	0.852
ENSG00000008405	CRY1	intron	12	107022192	107092804	Adipose_Subcutaneous	Colon	0.19	0.852
ENSG00000041982	TNC	intron	9	115048532	115057153	Adipose_Subcutaneous	Distal	-0.19	0.852
ENSG00000076706	MCAM	intron	11	119309486	119309623	Adipose_Subcutaneous	Female	-0.19	0.852
ENSG00000114316	USP4	intron	3	49292598	49293546	Cells_EBV-transformed_lymphocytes	Female	-0.19	0.852
ENSG00000114316	USP4	intron	3	49292598	49294407	Adipose_Visceral_Omentum	Female	0.19	0.852
ENSG00000114316	USP4	intron	3	49293667	49294407	Adipose_Subcutaneous	Female	-0.19	0.852
ENSG00000119707	RBM25	intron	14	73099750	73100301	Adipose_Subcutaneous	Rectal	0.19	0.852
ENSG00000122678	POLM	intron	7	44076629	44078322	Adipose_Subcutaneous	Female	0.19	0.852
ENSG00000124532	MRS2	intron	6	24405241	24412222	Adipose_Visceral_Omentum	Proximal	0.19	0.852
ENSG00000130254	SAFB2	intron	19	5616486	5621309	Adipose_Subcutaneous	Distal	-0.19	0.852
ENSG00000146067	FAM193B	intron	5	177539147	177547168	Adipose_Visceral_Omentum	Male	-0.19	0.852
ENSG00000146067	FAM193B	intron	5	177539147	177553168	Adipose_Visceral_Omentum	Male	0.19	0.852
ENSG00000158869	FCER1G	intron	1	161218077	161218241	Adipose_Subcutaneous	Proximal	0.19	0.852
ENSG00000163539	CLASP2	intron	3	33501768	33510558	Adipose_Subcutaneous	Proximal	0	0.852
ENSG00000167674	HDGFL2	intron	19	4498915	4499491	Adipose_Subcutaneous	Rectal	-0.19	0.852
ENSG00000169231	THBS3	intron	1	155206406	155207798	Adipose_Subcutaneous	Proximal	0.19	0.852
ENSG00000169231	THBS3	intron	1	155206406	155208906	Adipose_Visceral_Omentum	Proximal	-0.19	0.852
ENSG00000172578	KLHL6	intron	3	183508508	183527845	Cells_EBV-transformed_lymphocytes	Rectal	0.19	0.852
ENSG00000173465	ZNRD2	intron	11	65570970	65572443	Adipose_Subcutaneous	Rectal	0.19	0.852
ENSG00000174227	PIGG	intron	4	516185	516339	Adipose_Subcutaneous	Distal	-0.19	0.852
ENSG00000175893	ZDHHC21	intron	9	14677404	14680033	Adipose_Visceral_Omentum	Female	-0.19	0.852
ENSG00000197555	SIPA1L1	intron	14	71321181	71512743	Cells_EBV-transformed_lymphocytes	Colon	-0.19	0.852
ENSG00000108826	MRPL27	intron	17	50370586	50373131	Adipose_Subcutaneous	Distal	0.19	0.852
ENSG00000146066	HIGD2A	intron	5	176388973	176389331	Adipose_Subcutaneous	Proximal	0.43	0.852
ENSG00000175414	ARL10	intron	5	176388973	176389331	Adipose_Subcutaneous	Proximal	0.43	0.852
ENSG00000182199	SHMT2	intron	12	57231000	57231481	Cells_EBV-transformed_lymphocytes	Overall	-0.19	0.852
ENSG00000182199	SHMT2	intron	12	57231560	57231713	Adipose_Visceral_Omentum	Overall	0	0.852
ENSG00000186642	PDE2A	intron	11	72597619	72605138	Adipose_Subcutaneous	Overall	0.19	0.852
ENSG00000149633	KIAA1755	intron	20	38231325	38239528	Adipose_Visceral_Omentum	Distal	0.52	0.852
ENSG00000005436	GCFC2	intron	2	75690719	75694241	Adipose_Visceral_Omentum	Male	-0.19	0.852
ENSG00000101220	ADISSP	intron	20	3759447	3760082	Adipose_Subcutaneous	Female	0.19	0.852
ENSG00000157978	LDLRAP1	intron	1	25565207	25566848	Adipose_Visceral_Omentum	Male	-0.19	0.852
ENSG00000225643	AL606491.1	intron	1	25565207	25566848	Adipose_Visceral_Omentum	Male	-0.19	0.852
		intron	4	40212734	40242714	Cells_EBV-transformed_lymphocytes	Proximal	0.19	0.852
ENSG00000077238	IL4R	intron	16	27355907	27358916	Adipose_Subcutaneous	Male	0.14	0.852
ENSG00000064995	TAF11	intron	6	34883080	34883399	Adipose_Subcutaneous	Female	-0.19	0.852
ENSG00000124228	DDX27	intron	20	49231115	49233306	Adipose_Subcutaneous	Male	0.02	0.852
ENSG00000054282	SDCCAG8	intron	1	243426558	243475931	Cells_EBV-transformed_lymphocytes	Colon	0.44	0.852
ENSG00000133030	MPRIP	intron	17	17042971	17075710	Adipose_Visceral_Omentum	Distal	0.19	0.852
ENSG00000129696	TTI2	intron	8	33503572	33503748	Adipose_Subcutaneous	Overall	-0.06	0.852
		intron	21	33641305	33641681	Cells_EBV-transformed_lymphocytes	Distal	-0.19	0.852
		intron	8	144394796	144394882	Cells_EBV-transformed_lymphocytes	Overall	-0.19	0.852
ENSG00000005801	ZNF195	intron	11	3360565	3360720	Adipose_Visceral_Omentum	Overall	0.19	0.852
ENSG00000005801	ZNF195	intron	11	3360788	3361743	Colon_Sigmoid	Overall	0.19	0.852
ENSG00000051108	HERPUD1	intron	16	56939359	56939895	Adipose_Visceral_Omentum	Female	-0.19	0.852
ENSG00000051108	HERPUD1	intron	16	56939359	56939900	Adipose_Visceral_Omentum	Female	0.19	0.852
ENSG00000071894	CPSF1	intron	8	144394300	144394388	Adipose_Subcutaneous	Overall	0.19	0.852
ENSG00000071894	CPSF1	intron	8	144395182	144395265	Colon_Sigmoid	Overall	-0.19	0.852
ENSG00000071894	CPSF1	intron	8	144395551	144396348	Colon_Sigmoid	Overall	0.19	0.852
ENSG00000101160	CTSZ	intron	20	58995759	58997603	Adipose_Subcutaneous	Proximal	0.19	0.852
ENSG00000101160	CTSZ	intron	20	58996801	58997603	Adipose_Subcutaneous	Proximal	-0.19	0.852
ENSG00000127580	WDR24	intron	16	687739	689160	Cells_EBV-transformed_lymphocytes	Colon	-0.19	0.852
ENSG00000131584	ACAP3	intron	1	1299905	1300158	Adipose_Visceral_Omentum	Colon	0	0.852
ENSG00000131584	ACAP3	intron	1	1300068	1300154	Adipose_Subcutaneous	Colon	0.06	0.852
ENSG00000132334	PTPRE	intron	10	128072214	128073337	Adipose_Visceral_Omentum	Female	-0.19	0.852
ENSG00000132470	ITGB4	intron	17	75754815	75756429	Adipose_Subcutaneous	Colon	-0.19	0.852
ENSG00000134779	TPGS2	intron	18	36807934	36818894	Adipose_Visceral_Omentum	Female	0.19	0.852
ENSG00000136147	PHF11	intron	13	49520940	49521138	Adipose_Subcutaneous	Distal	-0.19	0.852
ENSG00000136147	PHF11	intron	13	49521500	49522043	Adipose_Subcutaneous	Distal	-0.19	0.852
ENSG00000136478	TEX2	intron	17	64160933	64171100	Adipose_Subcutaneous	Colon	0.06	0.852
ENSG00000149809	TM7SF2	intron	11	65115081	65115476	Adipose_Subcutaneous	Female	0.19	0.852
ENSG00000154124	OTULIN	intron	5	14664977	14678681	Cells_EBV-transformed_lymphocytes	Male	-0.19	0.852
ENSG00000156831	NSMCE2	intron	8	125357818	125366768	Adipose_Visceral_Omentum	Rectal	0.06	0.852
ENSG00000166257	SCN3B	intron	11	123638324	123642446	Adipose_Subcutaneous	Colon	0.19	0.852
ENSG00000168394	TAP1	intron	6	32847204	32847304	Adipose_Visceral_Omentum	Colon	0.19	0.852
ENSG00000174928	C3orf33	intron	3	155767669	155775701	Adipose_Subcutaneous	Rectal	0.19	0.852
ENSG00000197712	FAM114A1	intron	4	38868546	38878071	Adipose_Subcutaneous	Distal	-0.06	0.852
ENSG00000197712	FAM114A1	intron	4	38868546	38891743	Adipose_Subcutaneous	Distal	0.19	0.852
ENSG00000221866	PLXNA4	intron	7	132168572	132174778	Adipose_Subcutaneous	Proximal	0.19	0.852
ENSG00000224531	SMIM13	intron	6	11094389	11134403	Adipose_Visceral_Omentum	Colon	0.19	0.852
ENSG00000240065	PSMB9	intron	6	32844870	32845418	Adipose_Subcutaneous	Colon	0.19	0.852
ENSG00000137960	GIPC2	intron	1	78046334	78049918	Adipose_Visceral_Omentum	Distal	0.46	0.852
ENSG00000134779	TPGS2	intron	18	36787079	36798449	Adipose_Subcutaneous	Male	0.19	0.852
ENSG00000278259	MYO19	intron	17	36498559	36499075	Adipose_Subcutaneous	Male	-0.18	0.852
ENSG00000188921	HACD4	intron	9	21008146	21011589	Adipose_Subcutaneous	Overall	-0.06	0.852
ENSG00000186866	POFUT2	intron	21	45278169	45278298	Cells_EBV-transformed_lymphocytes	Distal	0.19	0.852
ENSG00000100503	NIN	intron	14	50743529	50744243	Adipose_Visceral_Omentum	Distal	0.19	0.852
ENSG00000166046	TCP11L2	intron	12	106311232	106312293	Adipose_Visceral_Omentum	Proximal	-0.41	0.852
ENSG00000147364	FBXO25	intron	8	407066	413073	Cells_EBV-transformed_lymphocytes	Proximal	0.19	0.852
ENSG00000163072	NOSTRIN	intron	2	168862049	168863377	Adipose_Visceral_Omentum	Colon	-0.19	0.852
ENSG00000127399	LRRC61	intron	7	150323212	150325841	Cells_EBV-transformed_lymphocytes	Proximal	-0.19	0.852
		intron	7	38359606	38373365	Cells_EBV-transformed_lymphocytes	Overall	-0.19	0.852
ENSG00000072609	CHFR	intron	12	132861634	132862333	Cells_EBV-transformed_lymphocytes	Distal	0.12	0.852
ENSG00000071051	NCK2	intron	2	105816613	105855048	Adipose_Subcutaneous	Distal	0.19	0.852
ENSG00000100065	CARD10	intron	22	37497178	37502602	Adipose_Visceral_Omentum	Distal	0.19	0.852
ENSG00000138757	G3BP2	intron	4	75662049	75673019	Adipose_Visceral_Omentum	Overall	0.19	0.852
ENSG00000117616	RSRP1	intron	1	25253937	25267740	Adipose_Subcutaneous	Rectal	0.43	0.852
ENSG00000157106	SMG1	intron	16	18828168	18829286	Cells_EBV-transformed_lymphocytes	Rectal	-0.04	0.852
ENSG00000003436	TFPI	intron	2	187503770	187554200	Adipose_Visceral_Omentum	Female	0.19	0.852
		intron	15	56412436	56428367	Cells_EBV-transformed_lymphocytes	Male	-0.19	0.852
ENSG00000147364	FBXO25	intron	8	413213	431341	Cells_EBV-transformed_lymphocytes	Proximal	-0.19	0.852
ENSG00000130348	QRSL1	intron	6	106649201	106652209	Adipose_Subcutaneous	Female	0.18	0.852
		intron	15	59492389	59507213	Cells_EBV-transformed_lymphocytes	Overall	-0.19	0.852
		intron	16	57360558	57363504	Cells_EBV-transformed_lymphocytes	Male	-0.19	0.852
ENSG00000001617	SEMA3F	intron	3	50174350	50176768	Adipose_Subcutaneous	Colon	-0.19	0.852
ENSG00000004534	RBM6	intron	3	50046833	50047160	Cells_EBV-transformed_lymphocytes	Proximal	-0.19	0.852
ENSG00000016864	GLT8D1	intron	3	52696040	52696542	Cells_EBV-transformed_lymphocytes	Female	-0.19	0.852
ENSG00000023041	ZDHHC6	intron	10	112433638	112434297	Adipose_Subcutaneous	Colon	-0.19	0.852
ENSG00000048028	USP28	intron	11	113854335	113875445	Adipose_Visceral_Omentum	Overall	0.19	0.852
ENSG00000093167	LRRFIP2	intron	3	37091538	37094792	Cells_EBV-transformed_lymphocytes	Distal	0.19	0.852
ENSG00000103024	NME3	intron	16	1770766	1770881	Adipose_Subcutaneous	Rectal	-0.19	0.852
ENSG00000103024	NME3	intron	16	1770766	1770889	Adipose_Subcutaneous	Rectal	0.19	0.852
ENSG00000105538	RASIP1	intron	19	48735551	48738960	Adipose_Subcutaneous	Colon	0.19	0.852
ENSG00000106772	PRUNE2	intron	9	76826732	76846515	Colon_Transverse	Overall	0.19	0.852
ENSG00000111224	PARP11	intron	12	3830018	3863836	Adipose_Subcutaneous	Rectal	-0.19	0.852
ENSG00000130811	EIF3G	intron	19	10118557	10118668	Adipose_Subcutaneous	Female	-0.19	0.852
ENSG00000142733	MAP3K6	intron	1	27359994	27360241	Adipose_Subcutaneous	Colon	-0.19	0.852
ENSG00000144535	DIS3L2	intron	2	232163632	232210326	Adipose_Subcutaneous	Female	-0.19	0.852
ENSG00000144554	FANCD2	intron	3	10067317	10072871	Cells_EBV-transformed_lymphocytes	Colon	-0.19	0.852
ENSG00000145740	SLC30A5	intron	5	69113227	69114420	Adipose_Subcutaneous	Male	-0.19	0.852
ENSG00000163320	CGGBP1	intron	3	88055999	88058019	Adipose_Subcutaneous	Female	0.19	0.852
ENSG00000163320	CGGBP1	intron	3	88057292	88058019	Adipose_Subcutaneous	Female	-0.19	0.852
ENSG00000165629	ATP5F1C	intron	10	7799194	7800027	Adipose_Subcutaneous	Male	0.19	0.852
ENSG00000186377	CYP4X1	intron	1	47039494	47046467	Adipose_Subcutaneous	Proximal	0.19	0.852
ENSG00000188312	CENPP	intron	9	92379859	92611314	Adipose_Subcutaneous	Proximal	0.19	0.852
ENSG00000100197	CYP2D6	intron	22	42142880	42143410	Adipose_Visceral_Omentum	Overall	-0.18	0.852
ENSG00000205702	CYP2D7	intron	22	42142880	42143410	Adipose_Visceral_Omentum	Overall	-0.18	0.852
ENSG00000168061	SAC3D1	intron	11	65041866	65044225	Adipose_Visceral_Omentum	Proximal	0.39	0.852
ENSG00000185513	L3MBTL1	intron	20	43516013	43516093	Colon_Sigmoid	Overall	0.19	0.852
ENSG00000103121	CMC2	intron	16	80976179	80980770	Adipose_Subcutaneous	Distal	-0.48	0.852
ENSG00000237125	HAND2-AS1	intron	4	173534122	173536848	Adipose_Visceral_Omentum	Male	-0.19	0.852
ENSG00000272779	BMS1P20	intron	22	22298211	22303224	Adipose_Subcutaneous	Rectal	-0.51	0.852
ENSG00000139842	CUL4A	intron	13	113229519	113233177	Cells_EBV-transformed_lymphocytes	Female	0.44	0.852
ENSG00000125746	EML2	intron	19	45633139	45638845	Adipose_Subcutaneous	Rectal	-0.54	0.852
ENSG00000107951	MTPAP	intron	10	30337027	30340226	Cells_EBV-transformed_lymphocytes	Rectal	-0.08	0.852
ENSG00000186866	POFUT2	intron	21	45282398	45283383	Cells_EBV-transformed_lymphocytes	Colon	-0.47	0.852
ENSG00000025708	TYMP	intron	22	50526141	50526246	Adipose_Visceral_Omentum	Female	0.27	0.852
ENSG00000010803	SCMH1	intron	1	41034102	41037362	Colon_Sigmoid	Overall	-0.27	0.852
ENSG00000118096	IFT46	intron	11	118557045	118557738	Adipose_Subcutaneous	Colon	0.31	0.852
ENSG00000068903	SIRT2	intron	19	38889155	38889689	Adipose_Subcutaneous	Male	0.26	0.852
ENSG00000121060	TRIM25	intron	17	56908563	56913392	Whole_Blood	Overall	0.22	0.852
ENSG00000162600	OMA1	intron	1	58530729	58533953	Adipose_Subcutaneous	Male	-0.14	0.852
ENSG00000182208	MOB2	intron	11	1480885	1486447	Adipose_Visceral_Omentum	Proximal	-0.19	0.852
		intron	2	60538549	60545971	Cells_EBV-transformed_lymphocytes	Proximal	-0.19	0.852
ENSG00000090686	USP48	intron	1	21721163	21721650	Adipose_Subcutaneous	Female	-0.19	0.852
ENSG00000090686	USP48	intron	1	21721166	21721650	Adipose_Visceral_Omentum	Female	0.19	0.852
ENSG00000106245	BUD31	intron	7	99410169	99411064	Cells_EBV-transformed_lymphocytes	Female	0.19	0.852
ENSG00000128652	HOXD3	intron	2	176153037	176169031	Adipose_Subcutaneous	Rectal	0.19	0.852
ENSG00000141985	SH3GL1	intron	19	4364221	4365482	Adipose_Subcutaneous	Colon	0	0.852
ENSG00000158292	GPR153	intron	1	6251530	6253718	Cells_EBV-transformed_lymphocytes	Female	0.19	0.852
ENSG00000163818	LZTFL1	intron	3	45921840	45923656	Adipose_Subcutaneous	Rectal	0.19	0.852
ENSG00000163820	FYCO1	intron	3	45921840	45923656	Adipose_Subcutaneous	Rectal	0.19	0.852
ENSG00000170166	HOXD4	intron	2	176153037	176169031	Adipose_Subcutaneous	Rectal	0.19	0.852
ENSG00000177084	POLE	intron	12	132672322	132672580	Adipose_Subcutaneous	Overall	-0.19	0.852
ENSG00000180376	CCDC66	intron	3	56619901	56621532	Adipose_Subcutaneous	Colon	-0.19	0.852
ENSG00000182095	TNRC18	intron	7	5321190	5324214	Adipose_Visceral_Omentum	Colon	0.19	0.852
ENSG00000196109	ZNF676	intron	19	22193111	22215632	Colon_Sigmoid	Overall	-0.19	0.852
ENSG00000198554	WDHD1	intron	14	54987387	54989028	Cells_EBV-transformed_lymphocytes	Rectal	0.19	0.852
ENSG00000214944	ARHGEF28	intron	5	73749984	73752909	Adipose_Visceral_Omentum	Rectal	0.19	0.852
ENSG00000226363	HAGLROS	intron	2	176153037	176169031	Adipose_Subcutaneous	Rectal	0.19	0.852
ENSG00000233429	HOTAIRM1	intron	7	27096388	27099074	Colon_Transverse	Overall	0.19	0.852
ENSG00000253552	HOXA-AS2	intron	7	27096388	27099074	Colon_Transverse	Overall	0.19	0.852
ENSG00000224429	LINC00539	intron	13	21312365	21312452	Cells_EBV-transformed_lymphocytes	Distal	-0.19	0.852
ENSG00000188002	PDCD6P1	intron	5	1630566	1632644	Adipose_Visceral_Omentum	Distal	-0.19	0.852
ENSG00000071051	NCK2	intron	2	105816613	105855051	Adipose_Subcutaneous	Distal	-0.19	0.852
ENSG00000167685	ZNF444	intron	19	56155973	56158494	Adipose_Subcutaneous	Overall	-0.38	0.852
ENSG00000132199	ENOSF1	intron	18	693178	693882	Colon_Sigmoid	Overall	0.49	0.852
ENSG00000077232	DNAJC10	intron	2	182736386	182737378	Cells_EBV-transformed_lymphocytes	Colon	0.19	0.852
ENSG00000215440	NPEPL1	intron	20	58701158	58702923	Adipose_Subcutaneous	Overall	-0.13	0.852
ENSG00000134759	ELP2	intron	18	36138426	36138795	Adipose_Visceral_Omentum	Proximal	-0.19	0.852
ENSG00000109743	BST1	intron	4	15715361	15715707	Adipose_Visceral_Omentum	Distal	0.19	0.852
ENSG00000234171	RNASEH1-DT	intron	2	3558998	3559448	Adipose_Visceral_Omentum	Colon	0.45	0.852
ENSG00000118900	UBN1	intron	16	4848210	4852879	Adipose_Visceral_Omentum	Distal	-0.19	0.852
ENSG00000119688	ABCD4	intron	14	74298069	74299548	Colon_Sigmoid	Overall	0.43	0.852
ENSG00000105254	TBCB	intron	19	36121718	36125451	Adipose_Subcutaneous	Overall	0.19	0.852
ENSG00000128487	SPECC1	intron	17	20260294	20296961	Cells_EBV-transformed_lymphocytes	Male	0.19	0.852
ENSG00000128487	SPECC1	intron	17	20260294	20306023	Cells_EBV-transformed_lymphocytes	Male	-0.19	0.852
ENSG00000129518	EAPP	intron	14	34529470	34533444	Adipose_Visceral_Omentum	Proximal	-0.19	0.852
ENSG00000137955	RABGGTB	intron	1	75790517	75791285	Cells_EBV-transformed_lymphocytes	Colon	-0.19	0.852
ENSG00000145349	CAMK2D	intron	4	113465604	113500463	Adipose_Subcutaneous	Distal	0.19	0.852
ENSG00000159842	ABR	intron	17	1073677	1079330	Adipose_Visceral_Omentum	Colon	0.19	0.852
ENSG00000188690	UROS	intron	10	125812288	125816177	Adipose_Subcutaneous	Overall	-0.19	0.852
ENSG00000198648	STK39	intron	2	167964726	168012634	Adipose_Subcutaneous	Proximal	-0.19	0.852
ENSG00000262655	SPON1	intron	11	14135568	14243332	Adipose_Visceral_Omentum	Proximal	-0.19	0.852
ENSG00000105254	TBCB	intron	19	36122173	36125451	Adipose_Subcutaneous	Overall	-0.19	0.852
ENSG00000127080	IPPK	intron	9	92648148	92649453	Adipose_Visceral_Omentum	Proximal	0.19	0.852
ENSG00000136319	TTC5	intron	14	20295854	20296390	Adipose_Subcutaneous	Male	0	0.852
ENSG00000143748	NVL	intron	1	224326464	224330071	Adipose_Subcutaneous	Female	-0.19	0.852
ENSG00000188690	UROS	intron	10	125812288	125815034	Adipose_Subcutaneous	Overall	0.19	0.852
ENSG00000172006	ZNF554	intron	19	2823112	2827617	Adipose_Subcutaneous	Proximal	-0.14	0.852
ENSG00000229180	RABGEF1P1	intron	7	66588580	66592257	Adipose_Visceral_Omentum	Overall	0.18	0.852
ENSG00000130803	ZNF317	intron	19	9158908	9160114	Cells_EBV-transformed_lymphocytes	Overall	-0.14	0.852
ENSG00000114841	DNAH1	intron	3	52291922	52292260	Adipose_Subcutaneous	Rectal	0.19	0.852
ENSG00000168237	GLYCTK	intron	3	52291922	52292260	Adipose_Subcutaneous	Rectal	0.19	0.852
ENSG00000010165	METTL13	intron	1	171787930	171790000	Adipose_Subcutaneous	Overall	0.19	0.852
ENSG00000142330	CAPN10	intron	2	240596942	240597888	Adipose_Subcutaneous	Distal	-0.19	0.852
ENSG00000159189	C1QC	intron	1	22643714	22647227	Adipose_Visceral_Omentum	Rectal	0.19	0.852
ENSG00000130714	POMT1	intron	9	131509022	131509743	Adipose_Visceral_Omentum	Proximal	-0.19	0.852
ENSG00000154710	RABGEF1	intron	7	66713468	66715763	Adipose_Subcutaneous	Colon	-0.15	0.852
ENSG00000110921	MVK	intron	12	109581550	109586022	Adipose_Subcutaneous	Colon	-0.19	0.852
ENSG00000204397	CARD16	intron	11	105041719	105043483	Cells_EBV-transformed_lymphocytes	Overall	0.19	0.852
ENSG00000156787	TBC1D31	intron	8	123142456	123144717	Adipose_Visceral_Omentum	Proximal	0.18	0.852
ENSG00000141905	NFIC	intron	19	3452666	3453763	Adipose_Visceral_Omentum	Colon	0.54	0.852
ENSG00000164068	RNF123	intron	3	49720653	49720800	Cells_EBV-transformed_lymphocytes	Proximal	0.19	0.852
		intron	11	113748420	113758554	Cells_EBV-transformed_lymphocytes	Proximal	-0.19	0.852
ENSG00000010803	SCMH1	intron	1	41159933	41160875	Colon_Transverse	Overall	0.19	0.852
ENSG00000111554	MDM1	intron	12	68327021	68331107	Cells_EBV-transformed_lymphocytes	Colon	0.19	0.852
ENSG00000111554	MDM1	intron	12	68327510	68331107	Cells_EBV-transformed_lymphocytes	Colon	-0.19	0.852
ENSG00000120725	SIL1	intron	5	139196528	139198269	Cells_EBV-transformed_lymphocytes	Proximal	-0.19	0.852
ENSG00000123104	ITPR2	intron	12	26624356	26628033	Adipose_Visceral_Omentum	Proximal	0.19	0.852
ENSG00000124181	PLCG1	intron	20	41174011	41174467	Adipose_Subcutaneous	Distal	0.19	0.852
ENSG00000143337	TOR1AIP1	intron	1	179914054	179917452	Cells_EBV-transformed_lymphocytes	Female	0.19	0.852
ENSG00000149503	INCENP	intron	11	62145751	62146658	Cells_EBV-transformed_lymphocytes	Rectal	0.19	0.852
ENSG00000159063	ALG8	intron	11	78109581	78112650	Cells_EBV-transformed_lymphocytes	Female	-0.19	0.852
ENSG00000160145	KALRN	intron	3	124477334	124482808	Adipose_Visceral_Omentum	Colon	-0.19	0.852
ENSG00000160408	ST6GALNAC6	intron	9	127887591	127890656	Adipose_Visceral_Omentum	Distal	0.19	0.852
ENSG00000160408	ST6GALNAC6	intron	9	127896332	127897826	Adipose_Visceral_Omentum	Distal	0.19	0.852
ENSG00000160408	ST6GALNAC6	intron	9	127898010	127905207	Cells_EBV-transformed_lymphocytes	Distal	-0.19	0.852
ENSG00000165028	NIPSNAP3B	intron	9	104764300	104766325	Adipose_Visceral_Omentum	Male	-0.19	0.852
ENSG00000165661	QSOX2	intron	9	136223853	136224007	Adipose_Subcutaneous	Proximal	0.19	0.852
ENSG00000172594	SMPDL3A	intron	6	122805089	122809091	Adipose_Subcutaneous	Distal	0.19	0.852
ENSG00000173950	XXYLT1	intron	3	195226856	195270555	Adipose_Subcutaneous	Proximal	0.19	0.852
ENSG00000185684	EP400P1	intron	12	132090943	132091395	Adipose_Subcutaneous	Proximal	-0.19	0.852
ENSG00000186205	MTARC1	intron	1	220794355	220796643	Adipose_Subcutaneous	Colon	-0.19	0.852
ENSG00000197647	ZNF433	intron	19	12016666	12017876	Adipose_Visceral_Omentum	Colon	0.19	0.852
ENSG00000197818	SLC9A8	intron	20	49884066	49886594	Adipose_Subcutaneous	Distal	-0.19	0.852
ENSG00000197818	SLC9A8	intron	20	49884066	49886752	Adipose_Visceral_Omentum	Distal	0.19	0.852
ENSG00000204843	DCTN1	intron	2	74367864	74367971	Adipose_Subcutaneous	Female	0.19	0.852
ENSG00000249740	OSMR-DT	intron	5	38825990	38845668	Adipose_Subcutaneous	Proximal	-0.19	0.852
ENSG00000253710	ALG11	intron	13	52012462	52028319	Adipose_Visceral_Omentum	Overall	0.19	0.852
ENSG00000116030	SUMO1	intron	2	202214434	202238440	Adipose_Subcutaneous	Female	-0.19	0.852
ENSG00000130816	DNMT1	intron	19	10177367	10180350	Adipose_Visceral_Omentum	Female	-0.18	0.852
ENSG00000186088	GSAP	intron	7	77312202	77313488	Cells_EBV-transformed_lymphocytes	Distal	-0.19	0.852
ENSG00000173209	AHSA2P	intron	2	61185618	61186446	Cells_EBV-transformed_lymphocytes	Rectal	-0.19	0.852
ENSG00000215386	MIR99AHG	intron	21	16419741	16487490	Adipose_Visceral_Omentum	Distal	-0.12	0.852
ENSG00000011523	CEP68	intron	2	65072980	65074282	Adipose_Subcutaneous	Proximal	-0.47	0.852
ENSG00000130592	LSP1	intron	11	1880224	1881432	Cells_EBV-transformed_lymphocytes	Female	-0.52	0.852
ENSG00000223865	HLA-DPB1	intron	6	33080534	33080672	Adipose_Visceral_Omentum	Proximal	-0.49	0.852
ENSG00000087502	ERGIC2	intron	12	29356477	29357623	Adipose_Subcutaneous	Distal	-0.19	0.852
ENSG00000042493	CAPG	intron	2	85398782	85399136	Adipose_Subcutaneous	Overall	0.03	0.852
ENSG00000175029	CTBP2	intron	10	125088319	125110990	Adipose_Subcutaneous	Overall	-0.19	0.852
ENSG00000196739	COL27A1	intron	9	114288967	114289172	Adipose_Subcutaneous	Colon	0.19	0.852
ENSG00000029725	RABEP1	intron	17	5338138	5346790	Colon_Sigmoid	Overall	0.21	0.852
ENSG00000184164	CRELD2	intron	22	49923317	49924360	Adipose_Visceral_Omentum	Rectal	0	0.852
ENSG00000164880	INTS1	intron	7	1482707	1483742	Cells_EBV-transformed_lymphocytes	Male	0.19	0.852
ENSG00000068784	SRBD1	intron	2	45419894	45476993	Adipose_Visceral_Omentum	Colon	-0.19	0.852
		intron	7	66380003	66382237	Cells_EBV-transformed_lymphocytes	Male	0.19	0.852
ENSG00000015171	ZMYND11	intron	10	221356	236838	Cells_EBV-transformed_lymphocytes	Proximal	-0.19	0.852
ENSG00000101246	ARFRP1	intron	20	63705791	63706357	Cells_EBV-transformed_lymphocytes	Female	-0.19	0.852
ENSG00000101246	ARFRP1	intron	20	63706738	63706999	Adipose_Subcutaneous	Female	-0.19	0.852
ENSG00000104979	C19orf53	intron	19	13775564	13778052	Adipose_Subcutaneous	Distal	-0.19	0.852
ENSG00000105325	FZR1	intron	19	3533398	3534421	Adipose_Subcutaneous	Female	0.19	0.852
ENSG00000105559	PLEKHA4	intron	19	48841310	48845370	Adipose_Subcutaneous	Colon	-0.19	0.852
ENSG00000109466	KLHL2	intron	4	165207902	165219934	Adipose_Subcutaneous	Male	-0.19	0.852
ENSG00000116106	EPHA4	intron	2	221420552	221425209	Adipose_Subcutaneous	Proximal	0.19	0.852
ENSG00000134780	DAGLA	intron	11	61720250	61720679	Adipose_Subcutaneous	Overall	-0.19	0.852
ENSG00000143612	C1orf43	intron	1	154213946	154214457	Adipose_Subcutaneous	Rectal	0.19	0.852
ENSG00000161955	TNFSF13	intron	17	7559702	7560049	Adipose_Subcutaneous	Male	0.19	0.852
ENSG00000162517	PEF1	intron	1	31633314	31644841	Cells_EBV-transformed_lymphocytes	Rectal	-0.19	0.852
ENSG00000164106	SCRG1	intron	4	173391428	173399068	Adipose_Visceral_Omentum	Male	-0.19	0.852
ENSG00000174485	DENND4A	intron	15	65697383	65701051	Adipose_Subcutaneous	Distal	-0.19	0.852
ENSG00000179094	PER1	intron	17	8150845	8156307	Adipose_Subcutaneous	Male	-0.19	0.852
ENSG00000197712	FAM114A1	intron	4	38868546	38878071	Adipose_Subcutaneous	Female	-0.06	0.852
ENSG00000197712	FAM114A1	intron	4	38868546	38891743	Adipose_Subcutaneous	Female	0.19	0.852
ENSG00000221817	PPP3CB-AS1	intron	10	73496906	73499595	Adipose_Subcutaneous	Female	0.19	0.852
ENSG00000221817	PPP3CB-AS1	intron	10	73498867	73499595	Adipose_Subcutaneous	Female	-0.19	0.852
ENSG00000239697	TNFSF12	intron	17	7559702	7560049	Adipose_Subcutaneous	Male	0.19	0.852
ENSG00000113522	RAD50	intron	5	132637200	132638081	Adipose_Subcutaneous	Colon	0.19	0.852
ENSG00000162885	B3GALNT2	intron	1	235484515	235494681	Adipose_Visceral_Omentum	Rectal	0.19	0.852
ENSG00000101333	PLCB4	intron	20	9371089	9371214	Adipose_Visceral_Omentum	Proximal	0.38	0.852
ENSG00000168575	SLC20A2	intron	8	42535335	42540915	Adipose_Subcutaneous	Colon	-0.19	0.852
ENSG00000135930	EIF4E2	intron	2	232558018	232564247	Cells_EBV-transformed_lymphocytes	Overall	0.33	0.852
ENSG00000019995	ZRANB1	intron	10	124983688	124984774	Cells_EBV-transformed_lymphocytes	Female	-0.19	0.852
ENSG00000229852	KHDC1-AS1	intron	6	73263416	73270398	Cells_EBV-transformed_lymphocytes	Distal	-0.54	0.852
ENSG00000039650	PNKP	intron	19	49866445	49867054	Adipose_Subcutaneous	Female	0.18	0.852
ENSG00000175193	PARL	intron	3	183844326	183862753	Colon_Sigmoid	Overall	0.05	0.852
ENSG00000160339	FCN2	intron	9	134886564	134887168	Adipose_Visceral_Omentum	Distal	-0.19	0.852
ENSG00000156171	DRAM2	intron	1	111119959	111120516	Adipose_Visceral_Omentum	Distal	0.19	0.852
ENSG00000157800	SLC37A3	intron	7	140369682	140379214	Adipose_Subcutaneous	Proximal	-0.44	0.852
ENSG00000204054	LINC00963	intron	9	129493595	129502397	Adipose_Visceral_Omentum	Proximal	0.46	0.852
ENSG00000113597	TRAPPC13	intron	5	65636043	65647055	Adipose_Subcutaneous	Overall	0.14	0.852
		intron	3	119557928	119559440	Cells_EBV-transformed_lymphocytes	Male	-0.19	0.852
ENSG00000005801	ZNF195	intron	11	3369502	3370975	Adipose_Subcutaneous	Distal	-0.19	0.852
ENSG00000083223	TUT7	intron	9	86305239	86308429	Adipose_Subcutaneous	Male	0.19	0.852
ENSG00000105127	AKAP8	intron	19	15368322	15370146	Cells_EBV-transformed_lymphocytes	Rectal	0.19	0.852
ENSG00000105767	CADM4	intron	19	43614434	43619558	Adipose_Subcutaneous	Proximal	-0.19	0.852
ENSG00000109519	GRPEL1	intron	4	7062466	7064061	Adipose_Subcutaneous	Colon	0.19	0.852
ENSG00000116962	NID1	intron	1	235993872	236011921	Cells_EBV-transformed_lymphocytes	Female	-0.19	0.852
ENSG00000116962	NID1	intron	1	235993872	236011921	Cells_EBV-transformed_lymphocytes	Rectal	0.19	0.852
ENSG00000118579	MED28	intron	4	17625845	17628006	Adipose_Visceral_Omentum	Proximal	-0.19	0.852
ENSG00000121310	ECHDC2	intron	1	52914095	52916465	Adipose_Subcutaneous	Overall	-0.19	0.852
ENSG00000121310	ECHDC2	intron	1	52914095	52917544	Adipose_Subcutaneous	Overall	0.19	0.852
ENSG00000122507	BBS9	intron	7	33357995	33367767	Adipose_Subcutaneous	Rectal	-0.19	0.852
ENSG00000131042	LILRB2	intron	19	54277600	54277889	Adipose_Subcutaneous	Colon	-0.19	0.852
ENSG00000131116	ZNF428	intron	19	43614434	43619558	Adipose_Subcutaneous	Proximal	-0.19	0.852
ENSG00000131591	C1orf159	intron	1	1082987	1083915	Adipose_Visceral_Omentum	Colon	-0.19	0.852
ENSG00000132613	MTSS2	intron	16	70676978	70677792	Adipose_Subcutaneous	Female	0.19	0.852
ENSG00000135597	REPS1	intron	6	138947913	138951042	Adipose_Subcutaneous	Distal	0.19	0.852
ENSG00000135597	REPS1	intron	6	138947913	138987530	Adipose_Visceral_Omentum	Distal	-0.19	0.852
ENSG00000137513	NARS2	intron	11	78469313	78478438	Adipose_Subcutaneous	Female	0.19	0.852
ENSG00000138617	PARP16	intron	15	65234823	65259464	Adipose_Subcutaneous	Colon	0.19	0.852
ENSG00000163520	FBLN2	intron	3	13529190	13570315	Adipose_Visceral_Omentum	Colon	0.19	0.852
ENSG00000168646	AXIN2	intron	17	65537063	65537324	Adipose_Visceral_Omentum	Male	-0.19	0.852
ENSG00000174953	DHX36	intron	3	154299925	154300594	Adipose_Subcutaneous	Colon	0.06	0.852
ENSG00000179403	VWA1	intron	1	1437484	1439081	Adipose_Visceral_Omentum	Overall	-0.19	0.852
ENSG00000187024	PTRH1	intron	9	127715194	127715544	Adipose_Subcutaneous	Distal	-0.19	0.852
ENSG00000226659	TSPAN14-AS1	intron	10	80529831	80535580	Whole_Blood	Overall	0.19	0.852
ENSG00000237352	LINC01358	intron	1	59042230	59044494	Cells_EBV-transformed_lymphocytes	Female	-0.19	0.852
ENSG00000239961	LILRA4	intron	19	54277600	54277889	Adipose_Subcutaneous	Colon	-0.19	0.852
ENSG00000244482	LILRA6	intron	19	54277600	54277889	Adipose_Subcutaneous	Colon	-0.19	0.852
ENSG00000276758	AC245884.12	intron	19	54277600	54277889	Adipose_Subcutaneous	Colon	-0.19	0.852
ENSG00000132854	KANK4	intron	1	62253209	62263092	Adipose_Visceral_Omentum	Proximal	-0.19	0.852
ENSG00000021355	SERPINB1	intron	6	2840594	2841812	Adipose_Visceral_Omentum	Proximal	-0.29	0.852
ENSG00000203666	EFCAB2	intron	1	245017326	245059386	Adipose_Visceral_Omentum	Male	-0.17	0.852
ENSG00000134152	KATNBL1	intron	15	34143024	34145398	Adipose_Subcutaneous	Colon	-0.19	0.852
ENSG00000127081	ZNF484	intron	9	92875059	92877890	Cells_EBV-transformed_lymphocytes	Rectal	0.19	0.852
ENSG00000101247	NDUFAF5	intron	20	13801683	13808842	Adipose_Visceral_Omentum	Distal	-0.19	0.852
ENSG00000015676	NUDCD3	intron	7	44485284	44490409	Adipose_Subcutaneous	Female	0.19	0.852
ENSG00000054654	SYNE2	intron	14	64216387	64218398	Adipose_Visceral_Omentum	Male	0.19	0.852
ENSG00000073910	FRY	intron	13	32278548	32289633	Cells_EBV-transformed_lymphocytes	Overall	0	0.852
ENSG00000089818	NECAP1	intron	12	8090299	8092676	Adipose_Subcutaneous	Overall	-0.19	0.852
ENSG00000102445	RUBCNL	intron	13	46368249	46368733	Adipose_Visceral_Omentum	Female	-0.19	0.852
ENSG00000102445	RUBCNL	intron	13	46368615	46368733	Cells_EBV-transformed_lymphocytes	Female	0.19	0.852
ENSG00000117480	FAAH	intron	1	46361696	46402091	Adipose_Subcutaneous	Distal	-0.19	0.852
ENSG00000119280	C1orf198	intron	1	230843896	230855668	Adipose_Subcutaneous	Distal	-0.19	0.852
ENSG00000121390	PSPC1	intron	13	19772543	19782386	Adipose_Subcutaneous	Male	0.19	0.852
ENSG00000127507	ADGRE2	intron	19	14755127	14756238	Cells_EBV-transformed_lymphocytes	Distal	0.19	0.852
ENSG00000140365	COMMD4	intron	15	75338685	75338985	Adipose_Subcutaneous	Female	0.19	0.852
ENSG00000140365	COMMD4	intron	15	75338685	75339037	Adipose_Subcutaneous	Female	-0.19	0.852
ENSG00000145555	MYO10	intron	5	16761546	16762045	Adipose_Subcutaneous	Male	0.19	0.852
ENSG00000145832	SLC25A48	intron	5	135874154	135879968	Adipose_Subcutaneous	Proximal	-0.19	0.852
ENSG00000157933	SKI	intron	1	2304102	2304293	Adipose_Subcutaneous	Overall	0	0.852
ENSG00000157933	SKI	intron	1	2304108	2304293	Adipose_Visceral_Omentum	Overall	-0.19	0.852
ENSG00000178694	NSUN3	intron	3	94094294	94095033	Adipose_Visceral_Omentum	Male	-0.19	0.852
ENSG00000188112	C6orf132	intron	6	42110291	42128672	Adipose_Visceral_Omentum	Proximal	0.19	0.852
ENSG00000261481	CARHSP1-DT	intron	16	8855217	8860128	Adipose_Visceral_Omentum	Distal	0.19	0.852
ENSG00000100568	VTI1B	intron	14	67651481	67653437	Adipose_Visceral_Omentum	Male	0.19	0.852
ENSG00000165810	BTNL9	intron	5	181056015	181058352	Adipose_Subcutaneous	Rectal	0.31	0.852
ENSG00000226688	ENTPD1-AS1	intron	10	95876660	95904830	Cells_EBV-transformed_lymphocytes	Male	0.42	0.852
ENSG00000278535	DHRS11	intron	17	36599050	36599972	Adipose_Visceral_Omentum	Female	0.19	0.852
ENSG00000251322	SHANK3	intron	22	50697715	50698690	Colon_Sigmoid	Overall	0.18	0.852
ENSG00000147687	TATDN1	intron	8	124516030	124518742	Adipose_Subcutaneous	Distal	-0.17	0.852
ENSG00000092094	OSGEP	intron	14	20452448	20454565	Adipose_Subcutaneous	Male	0.42	0.852
ENSG00000214331	PDPR2P	intron	16	74337623	74338445	Adipose_Subcutaneous	Female	-0.19	0.852
ENSG00000240771	ARHGEF25	intron	12	57610496	57610570	Adipose_Subcutaneous	Male	0.19	0.852
ENSG00000180398	MCFD2	intron	2	46910873	46915723	Adipose_Subcutaneous	Rectal	0.42	0.852
ENSG00000165819	METTL3	intron	14	21503573	21503664	Adipose_Subcutaneous	Overall	0.06	0.852
ENSG00000189007	ADAT2	intron	6	143430477	143432505	Adipose_Subcutaneous	Overall	0.19	0.852
ENSG00000072756	TRNT1	intron	3	3144710	3147450	Adipose_Subcutaneous	Rectal	0.18	0.852
ENSG00000002919	SNX11	intron	17	48107838	48110708	Cells_EBV-transformed_lymphocytes	Male	-0.42	0.852
ENSG00000213903	LTB4R	intron	14	24313955	24314054	Adipose_Visceral_Omentum	Colon	-0.19	0.852
ENSG00000180104	EXOC3	intron	5	459459	461960	Adipose_Visceral_Omentum	Colon	0.06	0.852
ENSG00000197249	SERPINA1	intron	14	94389010	94390457	Adipose_Visceral_Omentum	Proximal	-0.19	0.852
ENSG00000140319	SRP14	intron	15	40037018	40038282	Adipose_Subcutaneous	Proximal	0.18	0.852
		intron	1	9683894	9687335	Cells_EBV-transformed_lymphocytes	Overall	0.19	0.852
		intron	10	69202713	69202867	Cells_EBV-transformed_lymphocytes	Distal	-0.19	0.852
ENSG00000116824	CD2	intron	1	116764606	116768464	Adipose_Subcutaneous	Female	0.19	0.852
ENSG00000117118	SDHB	intron	1	17033145	17044761	Adipose_Visceral_Omentum	Colon	-0.19	0.852
ENSG00000132321	IQCA1	intron	2	236331597	236338205	Adipose_Visceral_Omentum	Colon	0.19	0.852
ENSG00000173599	PC	intron	11	66952468	66954249	Adipose_Visceral_Omentum	Proximal	0.19	0.852
ENSG00000177954	RPS27	intron	1	153990802	153991115	Adipose_Subcutaneous	Distal	-0.19	0.852
ENSG00000197355	UAP1L1	intron	9	137078254	137078502	Adipose_Subcutaneous	Male	-0.19	0.852
ENSG00000219665	ZNF433-AS1	intron	19	12001256	12001774	Cells_EBV-transformed_lymphocytes	Overall	-0.19	0.852
ENSG00000231789	PIK3CD-AS2	intron	1	9681135	9687335	Cells_EBV-transformed_lymphocytes	Overall	-0.19	0.852
ENSG00000067365	METTL22	intron	16	8625798	8628730	Cells_EBV-transformed_lymphocytes	Overall	-0.19	0.852
ENSG00000077585	GPR137B	intron	1	236178636	236179879	Adipose_Subcutaneous	Proximal	0.06	0.852
ENSG00000100344	PNPLA3	intron	22	43933087	43934606	Adipose_Subcutaneous	Distal	0.19	0.852
ENSG00000107164	FUBP3	intron	9	130579764	130595483	Adipose_Visceral_Omentum	Colon	-0.06	0.852
ENSG00000124177	CHD6	intron	20	41457428	41473322	Adipose_Subcutaneous	Rectal	0.19	0.852
ENSG00000128654	MTX2	intron	2	176297895	176326825	Cells_EBV-transformed_lymphocytes	Female	-0.19	0.852
ENSG00000163029	SMC6	intron	2	17745951	17753626	Adipose_Visceral_Omentum	Proximal	-0.19	0.852
ENSG00000175416	CLTB	intron	5	176410303	176416177	Adipose_Visceral_Omentum	Colon	0.39	0.853
ENSG00000100368	CSF2RB	intron	22	36935687	36936549	Whole_Blood	Overall	-0.21	0.853
ENSG00000134461	ANKRD16	intron	10	5880376	5883006	Adipose_Visceral_Omentum	Female	-0.37	0.853
ENSG00000158411	MITD1	intron	2	99161668	99167649	Cells_EBV-transformed_lymphocytes	Male	0.18	0.853
ENSG00000154529	CNTNAP3B	intron	9	41996008	41996205	Adipose_Subcutaneous	Female	0.19	0.853
ENSG00000125485	DDX31	intron	9	132612255	132618330	Whole_Blood	Overall	0.37	0.853
ENSG00000260630	SNAI3-AS1	intron	16	88663400	88671277	Cells_EBV-transformed_lymphocytes	Overall	-0.19	0.853
ENSG00000178950	GAK	intron	4	851084	859606	Cells_EBV-transformed_lymphocytes	Distal	-0.12	0.853
ENSG00000141503	MINK1	intron	17	4896813	4897204	Adipose_Subcutaneous	Proximal	-0.19	0.853
ENSG00000173473	SMARCC1	intron	3	47720735	47729025	Cells_EBV-transformed_lymphocytes	Colon	0.07	0.853
ENSG00000163527	STT3B	intron	3	31533312	31576396	Adipose_Subcutaneous	Distal	0.18	0.853
ENSG00000245468	LINC02447	intron	4	7094743	7097323	Adipose_Visceral_Omentum	Female	0.19	0.853
ENSG00000204138	PHACTR4	intron	1	28493091	28494874	Adipose_Subcutaneous	Male	0.18	0.853
		intron	4	42502824	42503450	Cells_EBV-transformed_lymphocytes	Rectal	0.19	0.853
ENSG00000002330	BAD	intron	11	64271803	64276904	Adipose_Subcutaneous	Rectal	0.06	0.853
ENSG00000071564	TCF3	intron	19	1650287	1652300	Adipose_Subcutaneous	Overall	0.11	0.853
ENSG00000071564	TCF3	intron	19	1650290	1652300	Adipose_Subcutaneous	Overall	-0.19	0.853
ENSG00000075643	MOCOS	intron	18	36200324	36203113	Adipose_Subcutaneous	Colon	0.19	0.853
ENSG00000079134	THOC1	intron	18	215504	216486	Adipose_Subcutaneous	Overall	-0.19	0.853
ENSG00000101216	GMEB2	intron	20	63603087	63604743	Cells_EBV-transformed_lymphocytes	Distal	-0.19	0.853
ENSG00000101216	GMEB2	intron	20	63603092	63604743	Adipose_Visceral_Omentum	Distal	0	0.853
ENSG00000108039	XPNPEP1	intron	10	109893075	109894016	Adipose_Visceral_Omentum	Distal	-0.19	0.853
ENSG00000108465	CDK5RAP3	intron	17	47974448	47975023	Adipose_Subcutaneous	Male	-0.19	0.853
ENSG00000108465	CDK5RAP3	intron	17	47974448	47975159	Adipose_Visceral_Omentum	Male	0	0.853
ENSG00000124587	PEX6	intron	6	42968985	42969668	Cells_EBV-transformed_lymphocytes	Proximal	-0.19	0.853
ENSG00000134830	C5AR2	intron	19	47332349	47340785	Adipose_Subcutaneous	Proximal	-0.19	0.853
ENSG00000143995	MEIS1	intron	2	66464220	66547943	Adipose_Visceral_Omentum	Female	-0.19	0.853
ENSG00000145569	OTULINL	intron	5	14609017	14610141	Colon_Transverse	Overall	0.19	0.853
ENSG00000148985	PGAP2	intron	11	3824135	3824270	Cells_EBV-transformed_lymphocytes	Male	-0.19	0.853
ENSG00000168014	C2CD3	intron	11	74108143	74109034	Cells_EBV-transformed_lymphocytes	Distal	-0.19	0.853
ENSG00000168038	ULK4	intron	3	41907941	41911317	Adipose_Visceral_Omentum	Male	0.19	0.853
ENSG00000169871	TRIM56	intron	7	101087168	101087312	Cells_EBV-transformed_lymphocytes	Female	0.19	0.853
ENSG00000171456	ASXL1	intron	20	32369123	32372164	Whole_Blood	Overall	-0.19	0.853
ENSG00000173960	UBXN2A	intron	2	23984831	23999672	Cells_EBV-transformed_lymphocytes	Overall	-0.19	0.853
ENSG00000197119	SLC25A29	intron	14	100293377	100298842	Adipose_Visceral_Omentum	Female	-0.19	0.853
ENSG00000205771	CATSPER2P1	intron	15	43744568	43745022	Adipose_Subcutaneous	Overall	-0.19	0.853
ENSG00000112343	TRIM38	intron	6	25973285	25978692	Cells_EBV-transformed_lymphocytes	Male	-0.19	0.853
ENSG00000169432	SCN9A	intron	2	166199864	166203955	Adipose_Subcutaneous	Male	0	0.853
ENSG00000106635	BCL7B	intron	7	73552242	73557487	Adipose_Visceral_Omentum	Female	0.19	0.853
ENSG00000066379	POLR1H	intron	6	30061669	30062224	Adipose_Visceral_Omentum	Distal	-0.55	0.853
ENSG00000089335	ZNF302	intron	19	34683238	34684252	Cells_EBV-transformed_lymphocytes	Proximal	0.1	0.853
ENSG00000205702	CYP2D7	intron	22	42141396	42141534	Adipose_Subcutaneous	Overall	-0.72	0.853
ENSG00000070061	ELP1	intron	9	108874970	108877995	Adipose_Subcutaneous	Female	-0.23	0.853
ENSG00000090565	RAB11FIP3	intron	16	489000	496824	Adipose_Subcutaneous	Rectal	0.51	0.853
ENSG00000143499	SMYD2	intron	1	214324708	214327622	Adipose_Subcutaneous	Male	-0.19	0.853
ENSG00000186377	CYP4X1	intron	1	47039532	47046467	Adipose_Subcutaneous	Overall	-0.22	0.853
ENSG00000164828	SUN1	intron	7	848615	849923	Adipose_Subcutaneous	Overall	0.19	0.853
ENSG00000134825	TMEM258	intron	11	61789990	61790375	Cells_EBV-transformed_lymphocytes	Female	0.19	0.853
ENSG00000033050	ABCF2	intron	7	151216029	151218081	Adipose_Visceral_Omentum	Rectal	0.38	0.853
ENSG00000121417	ZNF211	intron	19	57633905	57634023	Adipose_Visceral_Omentum	Female	-0.4	0.853
ENSG00000213762	ZNF134	intron	19	57633905	57634023	Adipose_Visceral_Omentum	Female	-0.4	0.853
ENSG00000188352	FOCAD	intron	9	20953065	20957502	Adipose_Visceral_Omentum	Female	-0.18	0.853
		intron	11	67392782	67393538	Cells_EBV-transformed_lymphocytes	Female	-0.19	0.853
		intron	6	31665003	31665090	Cells_EBV-transformed_lymphocytes	Distal	0.19	0.853
		intron	7	103258592	103271732	Cells_EBV-transformed_lymphocytes	Colon	0.19	0.853
ENSG00000015133	CCDC88C	intron	14	91279306	91281162	Adipose_Subcutaneous	Proximal	-0.19	0.853
ENSG00000015133	CCDC88C	intron	14	91279306	91281457	Adipose_Subcutaneous	Proximal	0.06	0.853
ENSG00000070061	ELP1	intron	9	108917670	108922842	Cells_EBV-transformed_lymphocytes	Male	0.19	0.853
ENSG00000070778	PTPN21	intron	14	88468265	88468916	Adipose_Subcutaneous	Female	0.19	0.853
ENSG00000099949	LZTR1	intron	22	20995026	20995763	Adipose_Visceral_Omentum	Proximal	0.19	0.853
ENSG00000104907	TRMT1	intron	19	13112817	13112896	Adipose_Subcutaneous	Male	-0.19	0.853
ENSG00000106415	GLCCI1	intron	7	7801743	7967699	Cells_EBV-transformed_lymphocytes	Distal	-0.19	0.853
ENSG00000107957	SH3PXD2A	intron	10	103603789	103605798	Adipose_Visceral_Omentum	Female	-0.19	0.853
ENSG00000108439	PNPO	intron	17	47942051	47943306	Adipose_Subcutaneous	Rectal	0.19	0.853
ENSG00000115556	PLCD4	intron	2	218622878	218628029	Adipose_Subcutaneous	Female	-0.19	0.853
ENSG00000117143	UAP1	intron	1	162590511	162592735	Adipose_Subcutaneous	Female	-0.19	0.853
ENSG00000125618	PAX8	intron	2	113227256	113236601	Adipose_Subcutaneous	Distal	0.19	0.853
ENSG00000125772	GPCPD1	intron	20	5580131	5584281	Cells_EBV-transformed_lymphocytes	Female	0	0.853
ENSG00000135502	SLC26A10P	intron	12	57621791	57622559	Adipose_Visceral_Omentum	Female	-0.19	0.853
ENSG00000135502	SLC26A10P	intron	12	57621842	57622559	Adipose_Subcutaneous	Female	0.19	0.853
ENSG00000154957	ZNF18	intron	17	11978744	11983297	Adipose_Visceral_Omentum	Proximal	-0.19	0.853
ENSG00000171649	ZIK1	intron	19	57588665	57590011	Adipose_Visceral_Omentum	Male	-0.19	0.853
ENSG00000171649	ZIK1	intron	19	57588665	57590011	Adipose_Visceral_Omentum	Female	-0.19	0.853
ENSG00000172115	CYCS	intron	7	25123849	25123951	Adipose_Visceral_Omentum	Female	-0.19	0.853
ENSG00000172115	CYCS	intron	7	25124127	25125200	Adipose_Subcutaneous	Female	0.19	0.853
ENSG00000175711	B3GNTL1	intron	17	82944049	82946879	Adipose_Visceral_Omentum	Rectal	0.19	0.853
ENSG00000182578	CSF1R	intron	5	150059862	150060862	Adipose_Subcutaneous	Distal	-0.19	0.853
ENSG00000184402	SS18L1	intron	20	62159961	62161436	Adipose_Subcutaneous	Female	0.19	0.853
ENSG00000196586	MYO6	intron	6	75911698	75914063	Adipose_Subcutaneous	Rectal	-0.19	0.853
ENSG00000204438	GPANK1	intron	6	31664580	31664841	Adipose_Subcutaneous	Distal	-0.19	0.853
ENSG00000219545	UMAD1	intron	7	7801743	7967699	Cells_EBV-transformed_lymphocytes	Distal	-0.19	0.853
ENSG00000233483	EFCAB15P	intron	17	45247516	45247701	Cells_EBV-transformed_lymphocytes	Female	0.19	0.853
ENSG00000266368	AC005410.1	intron	17	11978744	11983297	Adipose_Visceral_Omentum	Proximal	-0.19	0.853
ENSG00000267278	MAP3K14-AS1	intron	17	45248003	45255135	Cells_EBV-transformed_lymphocytes	Female	-0.19	0.853
ENSG00000165501	LRR1	intron	14	49603618	49607400	Adipose_Visceral_Omentum	Overall	-0.36	0.853
ENSG00000041802	LSG1	intron	3	194646243	194648681	Adipose_Subcutaneous	Overall	-0.19	0.853
ENSG00000164144	ARFIP1	intron	4	152882880	152888133	Adipose_Subcutaneous	Rectal	0.3	0.853
ENSG00000118096	IFT46	intron	11	118560418	118564965	Adipose_Subcutaneous	Male	-0.19	0.853
ENSG00000142798	HSPG2	intron	1	21827919	21828255	Adipose_Subcutaneous	Distal	0.19	0.853
ENSG00000205758	CRYZL1	intron	21	33597401	33599150	Adipose_Visceral_Omentum	Female	-0.19	0.853
ENSG00000130309	COLGALT1	intron	19	17555973	17559311	Colon_Transverse	Overall	0.18	0.853
ENSG00000061936	SFSWAP	intron	12	131785228	131786463	Adipose_Visceral_Omentum	Overall	-0.31	0.853
ENSG00000125375	DMAC2L	intron	14	50312389	50321483	Colon_Transverse	Overall	0.02	0.853
ENSG00000006042	TMEM98	intron	17	32928237	32931327	Adipose_Subcutaneous	Male	-0.19	0.853
ENSG00000006042	TMEM98	intron	17	32931402	32931475	Adipose_Subcutaneous	Male	0.19	0.853
ENSG00000006042	TMEM98	intron	17	32931402	32931481	Adipose_Visceral_Omentum	Male	0.19	0.853
ENSG00000006042	TMEM98	intron	17	32931659	32933174	Adipose_Subcutaneous	Male	0.19	0.853
ENSG00000027001	MIPEP	intron	13	23841488	23858860	Colon_Sigmoid	Overall	0.19	0.853
ENSG00000044090	CUL7	intron	6	43038987	43040156	Adipose_Subcutaneous	Proximal	-0.19	0.853
ENSG00000064042	LIMCH1	intron	4	41524478	41598920	Colon_Transverse	Overall	0.19	0.853
ENSG00000064655	EYA2	intron	20	47097168	47169139	Adipose_Visceral_Omentum	Female	-0.19	0.853
ENSG00000068885	IFT80	intron	3	160366152	160375812	Adipose_Subcutaneous	Colon	0.19	0.853
ENSG00000089775	ZBTB25	intron	14	64490540	64502901	Adipose_Subcutaneous	Male	-0.19	0.853
ENSG00000089775	ZBTB25	intron	14	64490540	64503661	Adipose_Visceral_Omentum	Male	-0.19	0.853
ENSG00000089775	ZBTB25	intron	14	64490540	64504487	Adipose_Subcutaneous	Male	-0.19	0.853
ENSG00000104325	DECR1	intron	8	90001561	90017124	Cells_EBV-transformed_lymphocytes	Proximal	0.19	0.853
ENSG00000107874	CUEDC2	intron	10	102424792	102432526	Adipose_Subcutaneous	Colon	-0.19	0.853
ENSG00000114853	ZBTB47	intron	3	42659828	42661485	Adipose_Subcutaneous	Proximal	-0.19	0.853
ENSG00000116871	MAP7D1	intron	1	36180067	36180251	Adipose_Visceral_Omentum	Proximal	-0.19	0.853
ENSG00000119541	VPS4B	intron	18	63391076	63392120	Adipose_Subcutaneous	Female	-0.19	0.853
ENSG00000119541	VPS4B	intron	18	63391076	63393409	Adipose_Subcutaneous	Female	0.19	0.853
ENSG00000131730	CKMT2	intron	5	81255214	81257733	Adipose_Visceral_Omentum	Proximal	0.19	0.853
ENSG00000132334	PTPRE	intron	10	128072214	128073337	Adipose_Visceral_Omentum	Overall	-0.19	0.853
ENSG00000136205	TNS3	intron	7	47305003	47327981	Adipose_Subcutaneous	Proximal	-0.19	0.853
ENSG00000136205	TNS3	intron	7	47305003	47344755	Adipose_Subcutaneous	Proximal	0.19	0.853
ENSG00000137033	IL33	intron	9	6252991	6253552	Adipose_Visceral_Omentum	Distal	0.19	0.853
ENSG00000143543	JTB	intron	1	153975905	153976693	Adipose_Subcutaneous	Distal	0	0.853
ENSG00000146828	SLC12A9	intron	7	100858942	100859050	Adipose_Subcutaneous	Male	0.19	0.853
ENSG00000161010	MRNIP	intron	5	179842064	179844152	Adipose_Visceral_Omentum	Colon	0	0.853
ENSG00000164294	GPX8	intron	5	55160243	55164055	Adipose_Subcutaneous	Overall	-0.19	0.853
ENSG00000164300	SERINC5	intron	5	80158962	80166383	Adipose_Visceral_Omentum	Colon	0.19	0.853
ENSG00000166140	ZFYVE19	intron	15	40809458	40809852	Adipose_Subcutaneous	Distal	-0.06	0.853
ENSG00000167106	EEIG1	intron	9	127948414	127950423	Adipose_Subcutaneous	Distal	-0.19	0.853
ENSG00000171914	TLN2	intron	15	62717689	62719767	Adipose_Subcutaneous	Distal	-0.19	0.853
ENSG00000173040	EVC2	intron	4	5574772	5576240	Adipose_Subcutaneous	Rectal	0.19	0.853
ENSG00000178921	PFAS	intron	17	8255910	8256002	Adipose_Subcutaneous	Male	-0.19	0.853
ENSG00000181885	CLDN7	intron	17	7260985	7261821	Colon_Transverse	Overall	-0.19	0.853
ENSG00000196074	SYCP2	intron	20	59877555	59878008	Adipose_Visceral_Omentum	Rectal	0.19	0.853
ENSG00000197713	RPE	intron	2	210017559	210017790	Cells_EBV-transformed_lymphocytes	Distal	0.19	0.853
ENSG00000197713	RPE	intron	2	210017559	210018153	Adipose_Subcutaneous	Distal	0.19	0.853
ENSG00000197713	RPE	intron	2	210017559	210019669	Adipose_Subcutaneous	Distal	-0.19	0.853
ENSG00000197713	RPE	intron	2	210018221	210019669	Adipose_Visceral_Omentum	Distal	0.19	0.853
ENSG00000223485	LINC01615	intron	6	169158456	169162643	Adipose_Subcutaneous	Rectal	0.19	0.853
ENSG00000141524	TMC6	intron	17	78117644	78117802	Adipose_Visceral_Omentum	Proximal	-0.43	0.853
ENSG00000155368	DBI	intron	2	119367060	119367559	Adipose_Visceral_Omentum	Proximal	-0.09	0.853
ENSG00000134014	ELP3	intron	8	28159985	28160229	Adipose_Subcutaneous	Overall	0.19	0.853
ENSG00000234147	AL035446.1	intron	6	140846304	140852819	Adipose_Subcutaneous	Colon	0	0.853
ENSG00000234147	AL035446.1	intron	6	140846304	140898188	Adipose_Subcutaneous	Colon	-0.19	0.853
ENSG00000141905	NFIC	intron	19	3452666	3453763	Adipose_Subcutaneous	Female	-0.45	0.853
ENSG00000177034	MTX3	intron	5	79985659	79986950	Adipose_Visceral_Omentum	Overall	-0.04	0.853
ENSG00000185619	PCGF3	intron	4	731110	732400	Cells_EBV-transformed_lymphocytes	Proximal	0.19	0.853
ENSG00000180398	MCFD2	intron	2	46905594	46907810	Adipose_Visceral_Omentum	Overall	0	0.853
ENSG00000115355	CCDC88A	intron	2	55288355	55291676	Adipose_Subcutaneous	Male	-0.29	0.853
ENSG00000142973	CYP4B1	intron	1	46815264	46817048	Adipose_Visceral_Omentum	Rectal	0.18	0.853
ENSG00000186377	CYP4X1	intron	1	46815264	46817048	Adipose_Visceral_Omentum	Rectal	0.18	0.853
ENSG00000234353	AP000346.2	intron	22	23653470	23659865	Adipose_Visceral_Omentum	Male	0.19	0.853
ENSG00000244723	ASLP1	intron	22	23653470	23659865	Adipose_Visceral_Omentum	Male	0.19	0.853
ENSG00000272578	GUSBP11	intron	22	23653470	23659865	Adipose_Visceral_Omentum	Male	0.19	0.853
ENSG00000272578	AP000347.1	intron	22	23653470	23659865	Adipose_Visceral_Omentum	Male	0.19	0.853
ENSG00000136869	TLR4	intron	9	117704565	117708563	Adipose_Visceral_Omentum	Rectal	-0.19	0.853
ENSG00000228512	RP11-281A20.2	intron	9	117704565	117708563	Adipose_Visceral_Omentum	Rectal	-0.19	0.853
ENSG00000148358	GPR107	intron	9	130107539	130124915	Adipose_Subcutaneous	Overall	0.28	0.853
ENSG00000160209	PDXK	intron	21	43719381	43734069	Adipose_Visceral_Omentum	Male	-0.19	0.853
ENSG00000127507	ADGRE2	intron	19	14767109	14772342	Cells_EBV-transformed_lymphocytes	Female	-0.23	0.853
ENSG00000153363	LINC00467	intron	1	211396831	211426211	Adipose_Subcutaneous	Overall	0.17	0.853
ENSG00000236809	SNX25P1	intron	1	211396831	211426211	Adipose_Subcutaneous	Overall	0.17	0.853
ENSG00000225733	FGD5-AS1	intron	3	14946154	14947114	Adipose_Subcutaneous	Distal	-0.15	0.853
		intron	20	5609811	5610842	Cells_EBV-transformed_lymphocytes	Distal	0.19	0.853
ENSG00000089351	GRAMD1A	intron	19	35013368	35013541	Cells_EBV-transformed_lymphocytes	Proximal	0.43	0.853
ENSG00000111144	LTA4H	intron	12	96003064	96003838	Adipose_Subcutaneous	Colon	-0.19	0.853
ENSG00000156256	USP16	intron	21	29036374	29037276	Adipose_Visceral_Omentum	Rectal	0.18	0.853
ENSG00000182551	ADI1	intron	2	3513976	3519368	Adipose_Subcutaneous	Proximal	0.21	0.853
ENSG00000135052	GOLM1	intron	9	86079341	86099411	Colon_Sigmoid	Overall	0.19	0.853
ENSG00000103264	FBXO31	intron	16	87331510	87333886	Adipose_Subcutaneous	Distal	0.16	0.853
ENSG00000260456	C16orf95	intron	16	87331510	87333886	Adipose_Subcutaneous	Distal	0.16	0.853
ENSG00000160305	DIP2A	intron	21	46556091	46556939	Adipose_Subcutaneous	Rectal	-0.19	0.853
ENSG00000080947	CROCCP3	intron	1	16490926	16499203	Adipose_Subcutaneous	Rectal	-0.19	0.853
ENSG00000093134	VNN3P	intron	6	132724979	132726722	Adipose_Visceral_Omentum	Female	-0.19	0.853
ENSG00000108175	ZMIZ1	intron	10	79110760	79118915	Adipose_Visceral_Omentum	Female	0.19	0.853
ENSG00000127419	TMEM175	intron	4	947892	948116	Adipose_Visceral_Omentum	Male	-0.19	0.853
ENSG00000129116	PALLD	intron	4	168891057	168894579	Adipose_Subcutaneous	Rectal	0.19	0.853
ENSG00000135164	DMTF1	intron	7	87152555	87163495	Adipose_Subcutaneous	Distal	-0.19	0.853
ENSG00000135473	PAN2	intron	12	56323913	56324037	Cells_EBV-transformed_lymphocytes	Proximal	0.19	0.853
ENSG00000159592	GPBP1L1	intron	1	45661225	45685576	Adipose_Subcutaneous	Rectal	-0.19	0.853
ENSG00000159905	ZNF221	intron	19	43951400	43962725	Cells_EBV-transformed_lymphocytes	Colon	-0.19	0.853
ENSG00000196689	TRPV1	intron	17	3608565	3609309	Adipose_Visceral_Omentum	Male	0.19	0.853
ENSG00000197417	SHPK	intron	17	3608565	3609309	Adipose_Visceral_Omentum	Male	0.19	0.853
ENSG00000116157	GPX7	intron	1	52606945	52608262	Adipose_Subcutaneous	Distal	0	0.853
ENSG00000123329	ARHGAP9	intron	12	57476963	57477156	Adipose_Visceral_Omentum	Distal	-0.19	0.853
ENSG00000182183	SHISAL2A	intron	1	52606945	52608262	Adipose_Subcutaneous	Distal	0	0.853
ENSG00000187778	MCRS1	intron	12	49558729	49558843	Colon_Sigmoid	Overall	-0.19	0.853
ENSG00000233184	DPH5-DT	intron	1	101072830	101075395	Adipose_Subcutaneous	Distal	-0.19	0.853
ENSG00000120885	CLU	intron	8	27610600	27611146	Adipose_Visceral_Omentum	Colon	0.5	0.853
ENSG00000103363	ELOB	intron	16	2775556	2776993	Adipose_Subcutaneous	Overall	-0.18	0.853
ENSG00000143398	PIP5K1A	intron	1	151236763	151239130	Adipose_Subcutaneous	Female	-0.18	0.853
ENSG00000223482	NUTM2A-AS1	intron	10	87320199	87326630	Adipose_Subcutaneous	Male	0.19	0.853
ENSG00000223482	NUTM2A-AS1	intron	10	87325108	87326630	Cells_EBV-transformed_lymphocytes	Male	0.19	0.853
ENSG00000105928	GSDME	intron	7	24699259	24702760	Cells_EBV-transformed_lymphocytes	Male	0.18	0.853
ENSG00000177335	LINC02904	intron	8	143039569	143042958	Adipose_Visceral_Omentum	Rectal	0.46	0.853
ENSG00000175106	TVP23C	intron	17	15540561	15545785	Adipose_Visceral_Omentum	Colon	-0.19	0.853
ENSG00000239704	CDRT4	intron	17	15540561	15545785	Adipose_Visceral_Omentum	Colon	-0.19	0.853
ENSG00000177879	AP3S1	intron	5	115842106	115852979	Adipose_Visceral_Omentum	Rectal	0.37	0.853
ENSG00000138468	SENP7	intron	3	101341779	101343686	Adipose_Subcutaneous	Female	-0.07	0.853
ENSG00000117481	NSUN4	intron	1	46340919	46341323	Adipose_Visceral_Omentum	Proximal	-0.18	0.853
ENSG00000167065	DUSP18	intron	22	30664080	30667462	Adipose_Subcutaneous	Rectal	-0.08	0.853
ENSG00000110328	GALNT18	intron	11	11365443	11372515	Cells_EBV-transformed_lymphocytes	Female	0.18	0.853
ENSG00000105750	ZNF85	intron	19	20935047	20946300	Cells_EBV-transformed_lymphocytes	Distal	-0.19	0.853
ENSG00000100150	DEPDC5	intron	22	31819225	31833915	Adipose_Visceral_Omentum	Rectal	0.23	0.853
ENSG00000215440	NPEPL1	intron	20	58701158	58705253	Adipose_Visceral_Omentum	Rectal	0.4	0.853
ENSG00000149547	EI24	intron	11	125569573	125572458	Adipose_Subcutaneous	Proximal	0.19	0.853
ENSG00000145901	TNIP1	intron	5	151033799	151035002	Adipose_Visceral_Omentum	Overall	-0.19	0.853
ENSG00000127507	ADGRE2	intron	19	14755877	14756238	Adipose_Visceral_Omentum	Distal	0.19	0.853
		intron	17	67736754	67737508	Cells_EBV-transformed_lymphocytes	Overall	0.19	0.853
ENSG00000005700	IBTK	intron	6	82173438	82181879	Adipose_Subcutaneous	Male	0.19	0.853
ENSG00000076258	FMO4	intron	1	171332908	171334411	Cells_EBV-transformed_lymphocytes	Colon	-0.19	0.853
ENSG00000086189	DIMT1	intron	5	62392234	62392926	Adipose_Subcutaneous	Female	0.19	0.853
ENSG00000104728	ARHGEF10	intron	8	1909470	1922964	Adipose_Visceral_Omentum	Rectal	0.19	0.853
ENSG00000109452	INPP4B	intron	4	142260564	142270663	Adipose_Subcutaneous	Proximal	0.19	0.853
ENSG00000116830	TTF2	intron	1	117098238	117098833	Cells_EBV-transformed_lymphocytes	Male	0.19	0.853
ENSG00000124574	ABCC10	intron	6	43446446	43447248	Adipose_Subcutaneous	Overall	-0.19	0.853
ENSG00000134352	IL6ST	intron	5	55956235	55957209	Cells_EBV-transformed_lymphocytes	Proximal	0.19	0.853
ENSG00000141219	C17orf80	intron	17	73233325	73235476	Adipose_Visceral_Omentum	Proximal	0.19	0.853
ENSG00000149262	INTS4	intron	11	77956062	77958746	Adipose_Visceral_Omentum	Proximal	-0.19	0.853
ENSG00000152147	GEMIN6	intron	2	38779441	38781517	Adipose_Subcutaneous	Male	0.19	0.853
ENSG00000159189	C1QC	intron	1	22639161	22644011	Adipose_Visceral_Omentum	Rectal	-0.19	0.853
ENSG00000160124	MIX23	intron	3	122365466	122365579	Adipose_Subcutaneous	Proximal	-0.19	0.853
ENSG00000171219	CDC42BPG	intron	11	64827611	64829471	Colon_Transverse	Overall	0.19	0.853
ENSG00000173156	RHOD	intron	11	67066847	67071435	Adipose_Visceral_Omentum	Proximal	0.19	0.853
ENSG00000173156	RHOD	intron	11	67070559	67071435	Adipose_Subcutaneous	Proximal	-0.19	0.853
ENSG00000241170	RPL31P46	intron	11	74911425	74919533	Adipose_Visceral_Omentum	Proximal	0.19	0.853
ENSG00000275023	MLLT6	intron	17	38707540	38709173	Cells_EBV-transformed_lymphocytes	Female	-0.19	0.853
ENSG00000048342	CC2D2A	intron	4	15570496	15574150	Adipose_Visceral_Omentum	Overall	0.19	0.853
ENSG00000111911	HINT3	intron	6	125956888	125966887	Adipose_Subcutaneous	Rectal	-0.19	0.853
ENSG00000111911	HINT3	intron	6	125957178	125966887	Adipose_Subcutaneous	Rectal	0.19	0.853
ENSG00000124574	ABCC10	intron	6	43445942	43446277	Adipose_Visceral_Omentum	Overall	-0.06	0.853
ENSG00000152147	GEMIN6	intron	2	38779118	38779258	Adipose_Subcutaneous	Male	0.19	0.853
ENSG00000159189	C1QC	intron	1	22644204	22647227	Adipose_Subcutaneous	Rectal	-0.19	0.853
ENSG00000160124	MIX23	intron	3	122365466	122365565	Adipose_Subcutaneous	Proximal	-0.19	0.853
ENSG00000164307	ERAP1	intron	5	96803939	96807860	Adipose_Subcutaneous	Rectal	0.19	0.853
ENSG00000187838	PLSCR3	intron	17	7393364	7393467	Cells_EBV-transformed_lymphocytes	Colon	-0.19	0.853
ENSG00000058453	CROCC	intron	1	16922798	16924325	Adipose_Subcutaneous	Male	0.19	0.853
ENSG00000147654	EBAG9	intron	8	109527020	109530634	Adipose_Visceral_Omentum	Colon	-0.18	0.853
ENSG00000205038	PKHD1L1	intron	8	109527020	109530634	Adipose_Visceral_Omentum	Colon	-0.18	0.853
ENSG00000187118	CMC1	intron	3	28316423	28319509	Adipose_Subcutaneous	Female	-0.19	0.853
ENSG00000070371	CLTCL1	intron	22	19233622	19234509	Adipose_Subcutaneous	Distal	-0.19	0.853
ENSG00000070371	CLTCL1	intron	22	19234706	19235696	Adipose_Subcutaneous	Distal	0	0.853
ENSG00000170949	ZNF160	intron	19	53085218	53085809	Adipose_Subcutaneous	Female	0.43	0.853
ENSG00000115998	C2orf42	intron	2	70150564	70160625	Adipose_Visceral_Omentum	Colon	-0.47	0.853
ENSG00000113273	ARSB	intron	5	78839426	78885584	Adipose_Subcutaneous	Proximal	0.18	0.853
ENSG00000091127	PUS7	intron	7	105506273	105508115	Adipose_Subcutaneous	Female	0.37	0.853
ENSG00000165449	SLC16A9	intron	10	59654589	59664227	Adipose_Subcutaneous	Colon	0.19	0.853
ENSG00000172765	TMCC1	intron	3	129857405	129880309	Adipose_Subcutaneous	Proximal	-0.19	0.853
ENSG00000166451	CENPN	intron	16	81020276	81022597	Cells_EBV-transformed_lymphocytes	Proximal	-0.07	0.853
ENSG00000116688	MFN2	intron	1	11980484	11981970	Adipose_Visceral_Omentum	Colon	-0.19	0.853
ENSG00000116731	PRDM2	intron	1	13773188	13778418	Adipose_Subcutaneous	Distal	0.19	0.853
ENSG00000130803	ZNF317	intron	19	9158908	9160114	Adipose_Visceral_Omentum	Male	-0.33	0.853
ENSG00000130803	ZNF317	intron	19	9158908	9163055	Adipose_Subcutaneous	Male	0.33	0.853
		intron	8	78567594	78572811	Cells_EBV-transformed_lymphocytes	Distal	-0.19	0.853
ENSG00000089060	SLC8B1	intron	12	113321348	113332723	Adipose_Subcutaneous	Overall	0.19	0.853
ENSG00000089060	SLC8B1	intron	12	113321348	113332749	Adipose_Subcutaneous	Overall	-0.19	0.853
ENSG00000095066	HOOK2	intron	19	12765724	12765829	Adipose_Subcutaneous	Proximal	-0.06	0.853
ENSG00000095066	HOOK2	intron	19	12766240	12766816	Adipose_Visceral_Omentum	Rectal	0.19	0.853
ENSG00000095066	HOOK2	intron	19	12767023	12767395	Adipose_Subcutaneous	Rectal	0.19	0.853
ENSG00000101109	STK4	intron	20	44972158	44975324	Cells_EBV-transformed_lymphocytes	Colon	0.19	0.853
ENSG00000104731	KLHDC4	intron	16	87701033	87701554	Colon_Transverse	Overall	-0.19	0.853
ENSG00000138641	HERC3	intron	4	88664212	88667377	Cells_EBV-transformed_lymphocytes	Female	-0.19	0.853
ENSG00000145428	RNF175	intron	4	153710489	153712475	Adipose_Visceral_Omentum	Distal	0.19	0.853
ENSG00000146192	FGD2	intron	6	37014704	37014892	Cells_EBV-transformed_lymphocytes	Male	-0.19	0.853
ENSG00000149823	VPS51	intron	11	65109923	65110482	Adipose_Visceral_Omentum	Female	-0.19	0.853
ENSG00000152457	DCLRE1C	intron	10	14909330	14911190	Cells_EBV-transformed_lymphocytes	Proximal	0.19	0.853
ENSG00000162434	JAK1	intron	1	64979868	64989435	Adipose_Subcutaneous	Colon	-0.19	0.853
ENSG00000165959	CLMN	intron	14	95191732	95193849	Adipose_Subcutaneous	Distal	0.19	0.853
ENSG00000175662	TOM1L2	intron	17	17879743	17882705	Adipose_Subcutaneous	Female	0	0.853
ENSG00000178096	BOLA1	intron	1	149899672	149900010	Adipose_Subcutaneous	Rectal	-0.06	0.853
ENSG00000182511	FES	intron	15	90890278	90890366	Cells_EBV-transformed_lymphocytes	Proximal	-0.19	0.853
ENSG00000188818	ZDHHC11	intron	5	821895	825164	Adipose_Visceral_Omentum	Distal	-0.19	0.853
ENSG00000197746	PSAP	intron	10	71823896	71825837	Adipose_Subcutaneous	Overall	0.19	0.853
ENSG00000206077	ZDHHC11B	intron	5	821895	825164	Adipose_Visceral_Omentum	Distal	-0.19	0.853
ENSG00000226891	LINC01359	intron	1	64979868	64989435	Adipose_Subcutaneous	Colon	-0.19	0.853
ENSG00000231485	AL357078.1	intron	1	64979868	64989435	Adipose_Subcutaneous	Colon	-0.19	0.853
ENSG00000099889	ARVCF	intron	22	19975757	19977415	Adipose_Visceral_Omentum	Distal	0.45	0.853
ENSG00000166669	ATF7IP2	intron	16	10440462	10457372	Cells_EBV-transformed_lymphocytes	Male	0.19	0.853
ENSG00000179950	PUF60	intron	8	143818534	143820666	Adipose_Subcutaneous	Colon	-0.36	0.853
ENSG00000267107	PCAT19	intron	19	41479284	41494540	Adipose_Visceral_Omentum	Female	0.18	0.853
ENSG00000177990	DPY19L2	intron	12	63570857	63580662	Adipose_Subcutaneous	Female	0.18	0.853
ENSG00000156171	DRAM2	intron	1	111120693	111124742	Colon_Sigmoid	Overall	-0.18	0.853
ENSG00000189339	SLC35E2B	intron	1	1671629	1675463	Cells_EBV-transformed_lymphocytes	Male	0.1	0.853
ENSG00000215790	SLC35E2A	intron	1	1671629	1675463	Cells_EBV-transformed_lymphocytes	Male	0.1	0.853
ENSG00000165806	CASP7	intron	10	113679349	113697494	Adipose_Subcutaneous	Colon	0.12	0.853
ENSG00000059691	GATB	intron	4	151679891	151686908	Adipose_Visceral_Omentum	Male	0.19	0.853
ENSG00000138399	FASTKD1	intron	2	169546704	169555124	Adipose_Subcutaneous	Proximal	-0.19	0.853
ENSG00000102854	MSLN	intron	16	763276	763642	Colon_Transverse	Overall	-0.21	0.853
ENSG00000144283	PKP4	intron	2	158674000	158678199	Adipose_Visceral_Omentum	Overall	0.04	0.853
ENSG00000106610	STAG3L4	intron	7	67309715	67330263	Adipose_Visceral_Omentum	Colon	0.18	0.853
ENSG00000085982	USP40	intron	2	233489483	233491167	Adipose_Visceral_Omentum	Colon	-0.18	0.853
ENSG00000120885	CLU	intron	8	27610600	27614655	Adipose_Visceral_Omentum	Colon	-0.48	0.853
ENSG00000037757	MRI1	intron	19	13765109	13765954	Adipose_Subcutaneous	Proximal	0.19	0.853
ENSG00000037757	MRI1	intron	19	13765109	13768359	Adipose_Subcutaneous	Proximal	-0.19	0.853
ENSG00000037757	MRI1	intron	19	13766129	13768561	Adipose_Subcutaneous	Proximal	-0.19	0.853
ENSG00000049883	PTCD2	intron	5	72352754	72358203	Adipose_Subcutaneous	Proximal	0.06	0.853
ENSG00000073008	PVR	intron	19	44644175	44647223	Adipose_Visceral_Omentum	Proximal	-0.19	0.853
ENSG00000078295	ADCY2	intron	5	7804692	7816866	Adipose_Visceral_Omentum	Colon	-0.19	0.853
ENSG00000087206	UIMC1	intron	5	176969291	176969601	Adipose_Visceral_Omentum	Overall	-0.19	0.853
ENSG00000095261	PSMD5	intron	9	120820979	120821355	Adipose_Visceral_Omentum	Distal	0.19	0.853
ENSG00000113721	PDGFRB	intron	5	150153957	150155397	Adipose_Visceral_Omentum	Male	-0.19	0.853
ENSG00000122390	NAA60	intron	16	3443827	3448471	Adipose_Subcutaneous	Rectal	0.19	0.853
ENSG00000131781	FMO5	intron	1	147187245	147190177	Adipose_Subcutaneous	Rectal	0.19	0.853
ENSG00000134802	SLC43A3	intron	11	57415106	57417748	Adipose_Subcutaneous	Rectal	-0.19	0.853
ENSG00000134802	SLC43A3	intron	11	57416670	57417748	Cells_EBV-transformed_lymphocytes	Rectal	0.19	0.853
ENSG00000136861	CDK5RAP2	intron	9	120437527	120439399	Adipose_Subcutaneous	Proximal	0	0.853
ENSG00000144357	UBR3	intron	2	169947715	169949605	Adipose_Visceral_Omentum	Distal	0.19	0.853
ENSG00000149547	EI24	intron	11	125569573	125570104	Cells_EBV-transformed_lymphocytes	Proximal	-0.19	0.853
ENSG00000164649	CDCA7L	intron	7	21911751	21916754	Adipose_Visceral_Omentum	Proximal	0.06	0.853
ENSG00000164649	CDCA7L	intron	7	21911754	21916754	Adipose_Subcutaneous	Proximal	0.19	0.853
ENSG00000167601	AXL	intron	19	41239314	41239694	Adipose_Subcutaneous	Distal	-0.19	0.853
ENSG00000169062	UPF3A	intron	13	114282652	114282837	Colon_Transverse	Overall	0.19	0.853
ENSG00000176659	LINC02910	intron	20	60138644	60154407	Whole_Blood	Overall	0.19	0.853
ENSG00000180098	TRNAU1AP	intron	1	28567413	28571176	Adipose_Visceral_Omentum	Proximal	0.19	0.853
ENSG00000180098	TRNAU1AP	intron	1	28567413	28571867	Adipose_Subcutaneous	Proximal	-0.19	0.853
ENSG00000187764	SEMA4D	intron	9	89475550	89497919	Cells_EBV-transformed_lymphocytes	Female	0.19	0.853
ENSG00000196557	CACNA1H	intron	16	1210651	1210787	Adipose_Subcutaneous	Female	-0.19	0.853
ENSG00000228340	MIR646HG	intron	20	60138644	60154407	Whole_Blood	Overall	0.19	0.853
ENSG00000280670	CCDC163	intron	1	45495545	45496556	Cells_EBV-transformed_lymphocytes	Proximal	-0.19	0.853
ENSG00000198513	ATL1	intron	14	50630009	50632229	Adipose_Subcutaneous	Distal	-0.19	0.853
ENSG00000169062	UPF3A	intron	13	114282943	114286519	Cells_EBV-transformed_lymphocytes	Male	-0.18	0.853
ENSG00000011028	MRC2	intron	17	62688664	62688857	Adipose_Visceral_Omentum	Proximal	-0.19	0.853
ENSG00000126214	KLC1	intron	14	103679545	103684986	Cells_EBV-transformed_lymphocytes	Overall	0.17	0.853
ENSG00000118194	TNNT2	intron	1	201364375	201365191	Adipose_Subcutaneous	Proximal	-0.19	0.853
ENSG00000125648	SLC25A23	intron	19	6436464	6444151	Adipose_Visceral_Omentum	Male	-0.37	0.853
ENSG00000102858	MGRN1	intron	16	4677572	4681550	Adipose_Subcutaneous	Proximal	0.18	0.853
ENSG00000170638	TRABD	intron	22	50186005	50193027	Cells_EBV-transformed_lymphocytes	Distal	0.23	0.853
ENSG00000170412	GPRC5C	intron	17	74443912	74446849	Adipose_Subcutaneous	Distal	-0.18	0.853
ENSG00000036448	MYOM2	intron	8	2127881	2129127	Adipose_Visceral_Omentum	Proximal	0.34	0.853
ENSG00000184465	WDR27	intron	6	169634525	169636371	Adipose_Visceral_Omentum	Proximal	-0.18	0.853
ENSG00000147687	TATDN1	intron	8	124516030	124518818	Adipose_Subcutaneous	Distal	-0.24	0.853
ENSG00000104731	KLHDC4	intron	16	87708072	87708350	Whole_Blood	Overall	-0.48	0.853
ENSG00000139626	ITGB7	intron	12	53200446	53207202	Cells_EBV-transformed_lymphocytes	Female	0.18	0.853
ENSG00000161298	ZNF382	intron	19	36573555	36574821	Adipose_Visceral_Omentum	Male	0.31	0.853
ENSG00000233527	ZNF529-AS1	intron	19	36573555	36574821	Adipose_Visceral_Omentum	Male	0.31	0.853
ENSG00000248124	RRN3P1	intron	16	21811837	21812286	Colon_Sigmoid	Overall	-0.52	0.853
ENSG00000178852	EFCAB13	intron	17	47377903	47379182	Adipose_Subcutaneous	Male	-0.32	0.853
ENSG00000172992	DCAKD	intron	17	45034999	45061075	Adipose_Subcutaneous	Female	-0.18	0.853
ENSG00000157303	SUSD3	intron	9	93077993	93084537	Adipose_Visceral_Omentum	Colon	0.5	0.853
ENSG00000184497	TMEM255B	intron	13	113768969	113769098	Adipose_Visceral_Omentum	Rectal	-0.18	0.853
ENSG00000168394	TAP1	intron	6	32850517	32850944	Adipose_Visceral_Omentum	Female	-0.46	0.853
		intron	14	85982708	85983944	Cells_EBV-transformed_lymphocytes	Colon	0.18	0.853
		intron	3	58315819	58316515	Cells_EBV-transformed_lymphocytes	Distal	0.18	0.853
ENSG00000011376	LARS2	intron	3	45474350	45476468	Adipose_Subcutaneous	Male	0.18	0.853
ENSG00000070756	PABPC1	intron	8	100713181	100715471	Adipose_Visceral_Omentum	Male	0.18	0.853
ENSG00000090661	CERS4	intron	19	8210862	8241341	Colon_Transverse	Overall	-0.18	0.853
ENSG00000093167	LRRFIP2	intron	3	37173194	37174539	Adipose_Subcutaneous	Distal	0.18	0.853
ENSG00000100129	EIF3L	intron	22	37849482	37851280	Adipose_Subcutaneous	Distal	0.18	0.853
ENSG00000103168	TAF1C	intron	16	84183328	84183410	Adipose_Visceral_Omentum	Overall	0.18	0.853
ENSG00000105221	AKT2	intron	19	40257054	40285181	Adipose_Subcutaneous	Distal	-0.18	0.853
ENSG00000107537	PHYH	intron	10	13288541	13291825	Adipose_Subcutaneous	Female	0.18	0.853
ENSG00000112851	ERBIN	intron	5	65994864	66012049	Cells_EBV-transformed_lymphocytes	Overall	-0.18	0.853
ENSG00000115993	TRAK2	intron	2	201393046	201394798	Cells_EBV-transformed_lymphocytes	Proximal	0.18	0.853
ENSG00000116604	MEF2D	intron	1	156475237	156477012	Adipose_Subcutaneous	Colon	-0.06	0.853
ENSG00000122406	RPL5	intron	1	92832117	92833389	Adipose_Subcutaneous	Colon	-0.18	0.853
ENSG00000123297	TSFM	intron	12	57793073	57796177	Adipose_Visceral_Omentum	Proximal	-0.18	0.853
ENSG00000132024	CC2D1A	intron	19	13928030	13928127	Adipose_Subcutaneous	Overall	-0.04	0.853
ENSG00000132024	CC2D1A	intron	19	13928188	13929379	Adipose_Subcutaneous	Overall	0.18	0.853
ENSG00000133704	IPO8	intron	12	30684457	30690496	Cells_EBV-transformed_lymphocytes	Overall	0.18	0.853
ENSG00000146540	C7orf50	intron	7	1010143	1021361	Cells_EBV-transformed_lymphocytes	Colon	0.18	0.853
ENSG00000147526	TACC1	intron	8	38728671	38788704	Adipose_Visceral_Omentum	Rectal	0.18	0.853
ENSG00000150787	PTS	intron	11	112228673	112229417	Adipose_Visceral_Omentum	Female	0.18	0.853
ENSG00000150787	PTS	intron	11	112229486	112230208	Adipose_Subcutaneous	Female	0.18	0.853
ENSG00000162585	FAAP20	intron	1	2206667	2207556	Adipose_Visceral_Omentum	Overall	-0.18	0.853
ENSG00000163162	RNF149	intron	2	101294082	101294931	Adipose_Subcutaneous	Rectal	0.06	0.853
ENSG00000168228	ZCCHC4	intron	4	25314164	25315318	Cells_EBV-transformed_lymphocytes	Colon	0.18	0.853
ENSG00000179532	DNHD1	intron	11	6570100	6570247	Adipose_Subcutaneous	Proximal	0.18	0.853
ENSG00000181789	COPG1	intron	3	129272904	129274838	Adipose_Subcutaneous	Overall	0.18	0.853
ENSG00000143537	ADAM15	intron	1	155061975	155062245	Adipose_Subcutaneous	Male	-0.33	0.853
ENSG00000154783	FGD5	intron	3	14922548	14924008	Adipose_Visceral_Omentum	Rectal	-0.04	0.853
ENSG00000164818	DNAAF5	intron	7	780144	785517	Adipose_Visceral_Omentum	Colon	0.18	0.853
ENSG00000164654	MIOS	intron	7	7567072	7568026	Adipose_Visceral_Omentum	Colon	-0.34	0.853
ENSG00000072163	LIMS2	intron	2	127643072	127646373	Adipose_Subcutaneous	Distal	-0.18	0.853
ENSG00000115998	C2orf42	intron	2	70150564	70152689	Adipose_Visceral_Omentum	Colon	0.48	0.853
ENSG00000244682	FCGR2C	intron	1	161592242	161595553	Adipose_Subcutaneous	Colon	0.18	0.853
ENSG00000115020	PIKFYVE	intron	2	208348023	208350024	Cells_EBV-transformed_lymphocytes	Rectal	0.18	0.853
ENSG00000161642	ZNF385A	intron	12	54371715	54373973	Adipose_Subcutaneous	Proximal	-0.18	0.853
ENSG00000138835	RGS3	intron	9	113582242	113583450	Adipose_Visceral_Omentum	Rectal	-0.33	0.853
ENSG00000113851	CRBN	intron	3	3151045	3153424	Adipose_Subcutaneous	Overall	-0.1	0.853
		intron	15	100915980	100918804	Cells_EBV-transformed_lymphocytes	Overall	-0.18	0.853
ENSG00000003989	SLC7A2	intron	8	17550434	17551764	Adipose_Visceral_Omentum	Rectal	0.18	0.853
ENSG00000013725	CD6	intron	11	61008845	61009572	Adipose_Visceral_Omentum	Colon	-0.18	0.853
ENSG00000023892	DEF6	intron	6	35312772	35317891	Cells_EBV-transformed_lymphocytes	Female	-0.18	0.853
ENSG00000037474	NSUN2	intron	5	6620298	6622016	Adipose_Visceral_Omentum	Male	0.18	0.853
ENSG00000037474	NSUN2	intron	5	6620298	6623214	Cells_EBV-transformed_lymphocytes	Male	-0.18	0.853
ENSG00000086730	LAT2	intron	7	74214940	74215947	Adipose_Subcutaneous	Overall	-0.18	0.853
ENSG00000101413	RPRD1B	intron	20	38048481	38057532	Cells_EBV-transformed_lymphocytes	Rectal	-0.18	0.853
ENSG00000101413	RPRD1B	intron	20	38048618	38057532	Adipose_Subcutaneous	Rectal	0.18	0.853
ENSG00000111877	MCM9	intron	6	118856545	118911650	Adipose_Visceral_Omentum	Rectal	-0.18	0.853
ENSG00000118482	PHF3	intron	6	63680161	63684129	Adipose_Subcutaneous	Female	0	0.853
ENSG00000120029	ARMH3	intron	10	101995355	102001971	Adipose_Subcutaneous	Distal	0	0.853
ENSG00000135480	KRT7	intron	12	52235366	52237509	Adipose_Subcutaneous	Female	-0.18	0.853
ENSG00000137474	MYO7A	intron	11	77211931	77212952	Adipose_Subcutaneous	Proximal	0.18	0.853
ENSG00000156958	GALK2	intron	15	49217313	49225205	Cells_EBV-transformed_lymphocytes	Rectal	0.18	0.853
ENSG00000164867	NOS3	intron	7	151007276	151008617	Adipose_Visceral_Omentum	Distal	-0.18	0.853
ENSG00000166669	ATF7IP2	intron	16	10457529	10472110	Cells_EBV-transformed_lymphocytes	Female	0	0.853
ENSG00000170322	NFRKB	intron	11	129878543	129881443	Cells_EBV-transformed_lymphocytes	Rectal	0.18	0.853
ENSG00000172053	QARS1	intron	3	49102472	49102595	Adipose_Visceral_Omentum	Female	-0.18	0.853
ENSG00000173905	GOLIM4	intron	3	168036994	168041392	Adipose_Subcutaneous	Distal	0.18	0.853
ENSG00000196756	SNHG17	intron	20	38427766	38431041	Adipose_Subcutaneous	Male	0.18	0.853
ENSG00000198836	OPA1	intron	3	193647180	193648070	Cells_EBV-transformed_lymphocytes	Overall	-0.18	0.853
ENSG00000203791	EEF1AKMT2	intron	10	124762558	124765392	Adipose_Subcutaneous	Colon	-0.18	0.853
ENSG00000214279	SCART1	intron	10	133491319	133493287	Adipose_Visceral_Omentum	Distal	-0.18	0.853
ENSG00000228794	LINC01128	intron	1	827775	829003	Adipose_Subcutaneous	Distal	0.18	0.853
ENSG00000080573	COL5A3	intron	19	9992048	9992827	Adipose_Visceral_Omentum	Colon	-0.18	0.853
ENSG00000180448	ARHGAP45	intron	19	1074879	1077857	Adipose_Visceral_Omentum	Rectal	0.18	0.853
ENSG00000161243	FBXO27	intron	19	39027005	39031029	Adipose_Visceral_Omentum	Rectal	0.25	0.853
ENSG00000204520	MICA	intron	6	31410797	31411209	Adipose_Subcutaneous	Proximal	0.18	0.853
ENSG00000168884	TNIP2	intron	4	2744506	2745446	Adipose_Visceral_Omentum	Proximal	-0.72	0.853
ENSG00000154710	RABGEF1	intron	7	66712224	66712516	Adipose_Subcutaneous	Colon	-0.15	0.853
ENSG00000214106	PAXIP1-AS2	intron	7	154944620	154945008	Colon_Sigmoid	Overall	0.18	0.853
ENSG00000153902	LGI4	intron	19	35131500	35131789	Adipose_Subcutaneous	Colon	-0.18	0.853
ENSG00000147526	TACC1	intron	8	38728671	38736873	Adipose_Subcutaneous	Rectal	-0.18	0.853
ENSG00000105699	LSR	intron	19	35261981	35262546	Adipose_Subcutaneous	Male	0.18	0.853
ENSG00000131876	SNRPA1	intron	15	101293172	101295097	Adipose_Subcutaneous	Colon	-0.06	0.853
ENSG00000244560	AC004890.2	intron	7	149289726	149289938	Adipose_Subcutaneous	Male	-0.24	0.853
ENSG00000198399	ITSN2	intron	2	24261742	24263284	Adipose_Visceral_Omentum	Overall	0.18	0.853
ENSG00000128283	CDC42EP1	intron	22	37565722	37566072	Adipose_Visceral_Omentum	Female	0.18	0.853
ENSG00000108950	FAM20A	intron	17	68542165	68543629	Adipose_Subcutaneous	Proximal	0.18	0.853
ENSG00000179406	LINC00174	intron	7	66390250	66395879	Adipose_Subcutaneous	Colon	0.18	0.853
ENSG00000269001	ZNF818P	intron	19	53202702	53204016	Adipose_Visceral_Omentum	Female	-0.18	0.853
ENSG00000177697	CD151	intron	11	833026	836063	Cells_EBV-transformed_lymphocytes	Rectal	0.18	0.853
		intron	10	101521870	101526013	Cells_EBV-transformed_lymphocytes	Overall	-0.18	0.853
		intron	15	44862311	44881495	Cells_EBV-transformed_lymphocytes	Rectal	0.18	0.853
		intron	6	30608914	30609139	Cells_EBV-transformed_lymphocytes	Colon	0.18	0.853
ENSG00000104047	DTWD1	intron	15	49632302	49634536	Adipose_Subcutaneous	Rectal	0.18	0.853
ENSG00000109756	RAPGEF2	intron	4	159356158	159358114	Adipose_Visceral_Omentum	Overall	0.18	0.853
ENSG00000111087	GLI1	intron	12	57467497	57467994	Adipose_Subcutaneous	Colon	0.18	0.853
ENSG00000112983	BRD8	intron	5	138166108	138166518	Cells_EBV-transformed_lymphocytes	Distal	-0.18	0.853
ENSG00000115548	KDM3A	intron	2	86474990	86477882	Adipose_Subcutaneous	Rectal	-0.18	0.853
ENSG00000125826	RBCK1	intron	20	428058	428491	Adipose_Visceral_Omentum	Distal	0.18	0.853
ENSG00000131386	GALNT15	intron	3	16195957	16200619	Adipose_Visceral_Omentum	Distal	-0.18	0.853
ENSG00000132478	UNK	intron	17	75812360	75812455	Adipose_Subcutaneous	Proximal	-0.06	0.853
ENSG00000135837	CEP350	intron	1	179955142	179986169	Cells_EBV-transformed_lymphocytes	Distal	0.18	0.853
ENSG00000138641	HERC3	intron	4	88668081	88669860	Adipose_Subcutaneous	Female	-0.06	0.853
ENSG00000150787	PTS	intron	11	112233233	112235849	Adipose_Visceral_Omentum	Female	0.18	0.853
ENSG00000156219	ART3	intron	4	76075958	76081824	Adipose_Subcutaneous	Colon	-0.18	0.853
ENSG00000167384	ZNF180	intron	19	44485157	44497284	Cells_EBV-transformed_lymphocytes	Distal	-0.18	0.853
ENSG00000168826	ZBTB49	intron	4	4313114	4320640	Adipose_Subcutaneous	Distal	-0.18	0.853
ENSG00000169062	UPF3A	intron	13	114302025	114304789	Adipose_Subcutaneous	Colon	-0.18	0.853
ENSG00000170004	CHD3	intron	17	7885083	7889664	Adipose_Subcutaneous	Proximal	0.18	0.853
ENSG00000170088	TMEM192	intron	4	165103096	165112747	Adipose_Subcutaneous	Male	0.18	0.853
ENSG00000180801	ARSJ	intron	4	113970510	113970830	Adipose_Visceral_Omentum	Female	0.18	0.853
ENSG00000188070	ZFTA	intron	11	63763869	63764038	Adipose_Subcutaneous	Proximal	-0.18	0.853
ENSG00000204677	FAM153CP	intron	5	178053973	178054738	Adipose_Visceral_Omentum	Colon	-0.18	0.853
ENSG00000247137	ANKRD42-DT	intron	11	83192816	83193467	Adipose_Visceral_Omentum	Overall	-0.18	0.853
ENSG00000249096	LINC02362	intron	4	184379129	184382134	Cells_EBV-transformed_lymphocytes	Overall	0.18	0.853
ENSG00000130595	TNNT3	intron	11	1929143	1929810	Adipose_Visceral_Omentum	Male	0.18	0.854
ENSG00000063978	RNF4	intron	4	2469229	2490337	Cells_EBV-transformed_lymphocytes	Distal	-0.09	0.854
ENSG00000048162	NOP16	intron	5	176388343	176388433	Adipose_Visceral_Omentum	Rectal	0.11	0.854
ENSG00000180011	PTGR3	intron	18	75202340	75208420	Cells_EBV-transformed_lymphocytes	Overall	-0.35	0.854
ENSG00000166747	AP1G1	intron	16	71806728	71807801	Cells_EBV-transformed_lymphocytes	Proximal	-0.18	0.854
ENSG00000241684	ADAMTS9-AS2	intron	3	64809897	64867168	Adipose_Subcutaneous	Distal	-0.15	0.854
ENSG00000109805	NCAPG	intron	4	17840693	17842310	Adipose_Visceral_Omentum	Female	0.35	0.854
ENSG00000166106	ADAMTS15	intron	11	130449930	130461489	Adipose_Visceral_Omentum	Distal	-0.41	0.854
ENSG00000140521	POLG	intron	15	89316827	89317376	Cells_EBV-transformed_lymphocytes	Colon	-0.18	0.854
ENSG00000141873	SLC39A3	intron	19	2737300	2739945	Cells_EBV-transformed_lymphocytes	Overall	0.18	0.854
ENSG00000007341	ST7L	intron	1	112550693	112555868	Adipose_Visceral_Omentum	Colon	-0.52	0.854
ENSG00000122965	RBM19	intron	12	113949036	113950083	Adipose_Subcutaneous	Overall	-0.18	0.854
ENSG00000101639	CEP192	intron	18	13008631	13012973	Cells_EBV-transformed_lymphocytes	Rectal	-0.18	0.854
ENSG00000175183	CSRP2	intron	12	76866261	76878938	Adipose_Subcutaneous	Distal	-0.25	0.854
ENSG00000132600	PRMT7	intron	16	68352409	68353492	Adipose_Visceral_Omentum	Male	-0.18	0.854
ENSG00000160226	CFAP410	intron	21	44332014	44333033	Cells_EBV-transformed_lymphocytes	Overall	-0.18	0.854
ENSG00000141905	NFIC	intron	19	3456635	3462752	Cells_EBV-transformed_lymphocytes	Male	-0.2	0.854
ENSG00000142794	NBPF3	intron	1	21465817	21466087	Adipose_Subcutaneous	Distal	0.18	0.854
ENSG00000065882	TBC1D1	intron	4	38054338	38089932	Adipose_Visceral_Omentum	Male	-0.4	0.854
ENSG00000162511	LAPTM5	intron	1	30741716	30742456	Adipose_Subcutaneous	Male	0.53	0.854
ENSG00000127507	ADGRE2	intron	19	14774054	14774256	Adipose_Visceral_Omentum	Rectal	0.46	0.854
ENSG00000235782	AL031429.1	intron	1	70961258	70964846	Adipose_Visceral_Omentum	Proximal	0.18	0.854
ENSG00000115239	ASB3	intron	2	53750941	53756758	Whole_Blood	Overall	-0.18	0.854
ENSG00000126217	MCF2L	intron	13	113089728	113091121	Adipose_Visceral_Omentum	Female	-0.11	0.854
		intron	19	40205296	40205540	Cells_EBV-transformed_lymphocytes	Colon	0.18	0.854
ENSG00000026103	FAS	intron	10	89010600	89011999	Adipose_Visceral_Omentum	Proximal	0.18	0.854
ENSG00000027075	PRKCH	intron	14	61547886	61549685	Whole_Blood	Overall	0.18	0.854
ENSG00000065325	GLP2R	intron	17	9862090	9870747	Adipose_Visceral_Omentum	Female	-0.18	0.854
ENSG00000106258	CYP3A5	intron	7	99652779	99660499	Adipose_Visceral_Omentum	Female	-0.18	0.854
ENSG00000106610	STAG3L4	intron	7	67306083	67308935	Adipose_Subcutaneous	Male	0.18	0.854
ENSG00000119685	TTLL5	intron	14	75661387	75663055	Cells_EBV-transformed_lymphocytes	Proximal	-0.18	0.854
ENSG00000119686	FLVCR2	intron	14	75661387	75663055	Cells_EBV-transformed_lymphocytes	Proximal	-0.18	0.854
ENSG00000120278	PLEKHG1	intron	6	150751517	150768638	Adipose_Subcutaneous	Female	0.18	0.854
ENSG00000130758	MAP3K10	intron	19	40205296	40205405	Adipose_Subcutaneous	Colon	0.18	0.854
ENSG00000130758	MAP3K10	intron	19	40205296	40205488	Cells_EBV-transformed_lymphocytes	Colon	-0.18	0.854
ENSG00000130758	MAP3K10	intron	19	40205296	40205911	Cells_EBV-transformed_lymphocytes	Colon	-0.18	0.854
ENSG00000130758	MAP3K10	intron	19	40205599	40205911	Adipose_Subcutaneous	Colon	0.18	0.854
ENSG00000132382	MYBBP1A	intron	17	4540484	4540648	Adipose_Subcutaneous	Overall	0.18	0.854
ENSG00000138207	RBP4	intron	10	93601046	93601171	Adipose_Subcutaneous	Proximal	-0.18	0.854
ENSG00000138207	RBP4	intron	10	93601046	93601362	Adipose_Visceral_Omentum	Proximal	0.18	0.854
ENSG00000148357	HMCN2	intron	9	130372407	130373038	Adipose_Subcutaneous	Rectal	-0.18	0.854
ENSG00000151948	GLT1D1	intron	12	128899287	128945326	Cells_EBV-transformed_lymphocytes	Proximal	0.18	0.854
ENSG00000165568	AKR1E2	intron	10	4837581	4839729	Adipose_Visceral_Omentum	Proximal	0.18	0.854
ENSG00000168522	FNTA	intron	8	43077364	43083118	Cells_EBV-transformed_lymphocytes	Proximal	-0.18	0.854
ENSG00000171566	PLRG1	intron	4	154545923	154546123	Cells_EBV-transformed_lymphocytes	Male	-0.18	0.854
ENSG00000171566	PLRG1	intron	4	154546213	154547011	Adipose_Visceral_Omentum	Male	0.18	0.854
ENSG00000176894	PXMP2	intron	12	132690376	132691073	Cells_EBV-transformed_lymphocytes	Distal	-0.18	0.854
ENSG00000179262	RAD23A	intron	19	12948358	12948497	Adipose_Subcutaneous	Proximal	0.18	0.854
ENSG00000179262	RAD23A	intron	19	12948358	12948514	Adipose_Subcutaneous	Proximal	0	0.854
ENSG00000179262	RAD23A	intron	19	12948552	12948686	Adipose_Subcutaneous	Proximal	-0.18	0.854
ENSG00000214575	CPEB1	intron	15	82571532	82627193	Adipose_Visceral_Omentum	Male	0.18	0.854
ENSG00000246223	LINC01550	intron	14	97969547	97977977	Adipose_Subcutaneous	Male	0.18	0.854
ENSG00000247077	PGAM5	intron	12	132690376	132691073	Cells_EBV-transformed_lymphocytes	Distal	-0.18	0.854
ENSG00000277632	CCL3	intron	17	36089297	36089986	Colon_Transverse	Overall	0.18	0.854
ENSG00000184436	THAP7	intron	22	21001411	21001707	Cells_EBV-transformed_lymphocytes	Male	-0.22	0.854
ENSG00000235257	ITGA9-AS1	intron	3	37790911	37808704	Adipose_Subcutaneous	Rectal	0.18	0.854
ENSG00000050327	ARHGEF5	intron	7	144374889	144375514	Adipose_Subcutaneous	Colon	-0.18	0.854
ENSG00000236548	RNF217-AS1	intron	6	124935117	124941390	Adipose_Subcutaneous	Male	-0.18	0.854
ENSG00000140332	TLE3	intron	15	70066218	70074533	Adipose_Visceral_Omentum	Overall	0.04	0.854
ENSG00000146963	LUC7L2	intron	7	139360322	139376062	Adipose_Visceral_Omentum	Rectal	0.45	0.854
ENSG00000112769	LAMA4	intron	6	112130040	112130968	Adipose_Visceral_Omentum	Male	0.18	0.854
ENSG00000115705	TPO	intron	2	1513604	1516883	Adipose_Subcutaneous	Overall	0.19	0.854
ENSG00000187239	FNBP1	intron	9	129908999	129915966	Cells_EBV-transformed_lymphocytes	Distal	0.18	0.854
ENSG00000187239	FNBP1	intron	9	129908999	129923844	Cells_EBV-transformed_lymphocytes	Distal	-0.18	0.854
ENSG00000187239	FNBP1	intron	9	129908999	129924960	Adipose_Visceral_Omentum	Distal	-0.18	0.854
ENSG00000123243	ITIH5	intron	10	7600565	7615982	Adipose_Subcutaneous	Rectal	-0.18	0.854
ENSG00000120913	PDLIM2	intron	8	22579209	22580603	Cells_EBV-transformed_lymphocytes	Proximal	-0.18	0.854
ENSG00000124596	OARD1	intron	6	41071675	41073898	Adipose_Subcutaneous	Overall	-0.18	0.854
ENSG00000187630	DHRS4L2	intron	14	23970332	23990182	Cells_EBV-transformed_lymphocytes	Rectal	0.46	0.854
ENSG00000083544	TDRD3	intron	13	60567650	60573616	Adipose_Subcutaneous	Overall	-0.18	0.854
ENSG00000163803	PLB1	intron	2	28641001	28642858	Whole_Blood	Overall	0.18	0.854
ENSG00000168002	POLR2G	intron	11	62761904	62762867	Adipose_Subcutaneous	Proximal	0.59	0.854
		intron	11	7604119	7610291	Cells_EBV-transformed_lymphocytes	Female	0.18	0.854
		intron	20	49845119	49847930	Cells_EBV-transformed_lymphocytes	Colon	0.18	0.854
		intron	3	41835971	41883874	Cells_EBV-transformed_lymphocytes	Male	-0.18	0.854
ENSG00000040199	PHLPP2	intron	16	71684601	71690519	Adipose_Visceral_Omentum	Overall	-0.18	0.854
ENSG00000048028	USP28	intron	11	113830943	113831920	Adipose_Subcutaneous	Male	-0.18	0.854
ENSG00000048028	USP28	intron	11	113831993	113833420	Adipose_Visceral_Omentum	Male	0	0.854
ENSG00000065243	PKN2	intron	1	88684628	88740988	Adipose_Subcutaneous	Overall	0.18	0.854
ENSG00000072840	EVC	intron	4	5729390	5731425	Cells_EBV-transformed_lymphocytes	Proximal	-0.18	0.854
ENSG00000074370	ATP2A3	intron	17	3935277	3936267	Adipose_Visceral_Omentum	Female	0.18	0.854
ENSG00000079785	DDX1	intron	2	15607313	15617244	Adipose_Visceral_Omentum	Overall	-0.18	0.854
ENSG00000095066	HOOK2	intron	19	12765724	12765829	Adipose_Subcutaneous	Rectal	-0.06	0.854
ENSG00000100575	TIMM9	intron	14	58424095	58427054	Adipose_Subcutaneous	Male	-0.18	0.854
ENSG00000104946	TBC1D17	intron	19	49878572	49880279	Adipose_Subcutaneous	Proximal	-0.18	0.854
ENSG00000104946	TBC1D17	intron	19	49879504	49880279	Adipose_Subcutaneous	Proximal	0.18	0.854
ENSG00000112039	FANCE	intron	6	35452793	35455747	Cells_EBV-transformed_lymphocytes	Male	0.18	0.854
ENSG00000114023	FAM162A	intron	3	122384299	122401376	Cells_EBV-transformed_lymphocytes	Rectal	-0.18	0.854
ENSG00000114098	ARMC8	intron	3	138187599	138209817	Adipose_Subcutaneous	Male	0.18	0.854
ENSG00000156535	CD109	intron	6	73808248	73809984	Adipose_Subcutaneous	Overall	0.18	0.854
ENSG00000163291	PAQR3	intron	4	78922421	78923857	Adipose_Visceral_Omentum	Rectal	-0.18	0.854
ENSG00000163291	PAQR3	intron	4	78923947	78926521	Adipose_Subcutaneous	Rectal	-0.18	0.854
ENSG00000164306	PRIMPOL	intron	4	184657320	184659340	Adipose_Subcutaneous	Male	0.18	0.854
ENSG00000168079	SCARA5	intron	8	27966542	27987504	Adipose_Subcutaneous	Female	0.18	0.854
ENSG00000172890	NADSYN1	intron	11	71463485	71464033	Cells_EBV-transformed_lymphocytes	Distal	-0.18	0.854
ENSG00000172890	NADSYN1	intron	11	71463485	71464053	Adipose_Visceral_Omentum	Distal	0.18	0.854
ENSG00000179051	RCC2	intron	1	17410051	17412122	Adipose_Subcutaneous	Female	-0.18	0.854
ENSG00000253716	MINCR	intron	8	143280997	143281593	Cells_EBV-transformed_lymphocytes	Female	0.18	0.854
ENSG00000256223	ZNF10	intron	12	133130754	133130837	Cells_EBV-transformed_lymphocytes	Distal	0.18	0.854
ENSG00000141458	NPC1	intron	18	23545149	23548006	Adipose_Visceral_Omentum	Rectal	0.04	0.854
ENSG00000117010	ZNF684	intron	1	40533181	40540586	Cells_EBV-transformed_lymphocytes	Male	0.18	0.854
ENSG00000164002	EXO5	intron	1	40533181	40540586	Cells_EBV-transformed_lymphocytes	Male	0.18	0.854
ENSG00000236505	AL356379.1	intron	1	40533181	40540586	Cells_EBV-transformed_lymphocytes	Male	0.18	0.854
ENSG00000108641	B9D1	intron	17	19337748	19343790	Adipose_Visceral_Omentum	Proximal	-0.18	0.854
ENSG00000238287	EXO5-DT	intron	1	40487357	40508589	Cells_EBV-transformed_lymphocytes	Male	0.18	0.854
ENSG00000066027	PPP2R5A	intron	1	212286291	212333497	Adipose_Subcutaneous	Rectal	0.06	0.854
ENSG00000047346	ATOSA	intron	15	52564246	52568848	Adipose_Subcutaneous	Male	0.14	0.854
ENSG00000128989	ARPP19	intron	15	52564246	52568848	Adipose_Subcutaneous	Male	0.14	0.854
ENSG00000164828	SUN1	intron	7	853493	854920	Adipose_Subcutaneous	Colon	-0.18	0.854
ENSG00000164066	INTU	intron	4	127700063	127704228	Adipose_Subcutaneous	Colon	-0.38	0.854
ENSG00000131697	NPHP4	intron	1	5874657	5874874	Adipose_Visceral_Omentum	Male	0	0.854
ENSG00000157212	PAXIP1	intron	7	154983332	154991006	Adipose_Subcutaneous	Colon	-0.18	0.854
ENSG00000214135	SDHAP4	intron	3	197624197	197627780	Adipose_Subcutaneous	Proximal	0.18	0.854
ENSG00000164172	MOCS2	intron	5	53100534	53102097	Cells_EBV-transformed_lymphocytes	Male	-0.47	0.854
ENSG00000189339	SLC35E2B	intron	1	1676846	1692449	Colon_Sigmoid	Overall	-0.2	0.854
		intron	20	46023071	46023369	Cells_EBV-transformed_lymphocytes	Colon	0.18	0.854
ENSG00000116198	CEP104	intron	1	3852421	3856889	Cells_EBV-transformed_lymphocytes	Male	-0.54	0.854
ENSG00000141013	GAS8	intron	16	90032924	90036381	Adipose_Subcutaneous	Male	0.49	0.854
		intron	13	100449305	100489937	Cells_EBV-transformed_lymphocytes	Proximal	-0.18	0.854
ENSG00000109184	DCUN1D4	intron	4	51886638	51887123	Cells_EBV-transformed_lymphocytes	Male	0.18	0.854
ENSG00000111652	COPS7A	intron	12	6729449	6730402	Adipose_Visceral_Omentum	Distal	0.18	0.854
ENSG00000128585	MKLN1	intron	7	131463364	131464294	Adipose_Subcutaneous	Proximal	-0.18	0.854
ENSG00000140873	ADAMTS18	intron	16	77322466	77325866	Adipose_Visceral_Omentum	Colon	-0.18	0.854
ENSG00000141519	CCDC40	intron	17	80086216	80087607	Adipose_Visceral_Omentum	Distal	0.18	0.854
ENSG00000146830	GIGYF1	intron	7	100687597	100687788	Adipose_Subcutaneous	Colon	0.06	0.854
ENSG00000146830	GIGYF1	intron	7	100687616	100687788	Adipose_Subcutaneous	Colon	-0.18	0.854
ENSG00000153246	PLA2R1	intron	2	160016712	160020106	Colon_Transverse	Overall	0.18	0.854
ENSG00000159842	ABR	intron	17	1125367	1179667	Adipose_Subcutaneous	Rectal	0.18	0.854
ENSG00000160392	C19orf47	intron	19	40332643	40333851	Cells_EBV-transformed_lymphocytes	Overall	0.18	0.854
ENSG00000170581	STAT2	intron	12	56356281	56356441	Adipose_Subcutaneous	Distal	0.18	0.854
ENSG00000170581	STAT2	intron	12	56356285	56356441	Adipose_Subcutaneous	Distal	-0.18	0.854
ENSG00000172554	SNTG2	intron	2	1267571	1308494	Adipose_Subcutaneous	Distal	-0.18	0.854
ENSG00000172889	EGFL7	intron	9	136670330	136670950	Adipose_Visceral_Omentum	Female	0.18	0.854
ENSG00000184916	JAG2	intron	14	105150911	105151283	Adipose_Visceral_Omentum	Distal	0.18	0.854
ENSG00000185024	BRF1	intron	14	105241414	105252507	Adipose_Subcutaneous	Female	0.18	0.854
ENSG00000187953	PMS2CL	intron	7	6711469	6730182	Cells_EBV-transformed_lymphocytes	Female	-0.18	0.854
ENSG00000196155	PLEKHG4	intron	16	67288400	67288476	Adipose_Subcutaneous	Proximal	0	0.854
ENSG00000146054	TRIM7	intron	5	181203640	181204589	Colon_Sigmoid	Overall	-0.37	0.854
ENSG00000106052	TAX1BP1	intron	7	27800090	27827738	Cells_EBV-transformed_lymphocytes	Rectal	-0.24	0.854
ENSG00000203710	CR1	intron	1	207630621	207639397	Adipose_Visceral_Omentum	Male	0.54	0.854
ENSG00000244703	CD46P1	intron	1	207630621	207639397	Adipose_Visceral_Omentum	Male	0.54	0.854
ENSG00000122390	NAA60	intron	16	3443827	3447482	Cells_EBV-transformed_lymphocytes	Rectal	-0.18	0.854
ENSG00000131055	COX4I2	intron	20	31640097	31643404	Adipose_Visceral_Omentum	Rectal	0.18	0.854
ENSG00000132423	COQ3	intron	6	99371587	99377386	Cells_EBV-transformed_lymphocytes	Colon	-0.44	0.854
ENSG00000030066	NUP160	intron	11	47783195	47784922	Adipose_Visceral_Omentum	Colon	-0.17	0.854
ENSG00000141556	TBCD	intron	17	82921577	82924939	Adipose_Visceral_Omentum	Female	0.2	0.854
ENSG00000146966	DENND2A	intron	7	140574008	140585589	Adipose_Visceral_Omentum	Female	0.18	0.854
ENSG00000127957	PMS2P3	intron	7	75516220	75525905	Cells_EBV-transformed_lymphocytes	Colon	-0.18	0.854
ENSG00000165275	TRMT10B	intron	9	37770739	37776282	Adipose_Visceral_Omentum	Colon	-0.45	0.854
ENSG00000065485	PDIA5	intron	3	123124343	123130480	Adipose_Visceral_Omentum	Female	-0.18	0.854
ENSG00000242802	AP5Z1	intron	7	4781312	4783316	Adipose_Visceral_Omentum	Male	0.18	0.854
ENSG00000185504	FAAP100	intron	17	81546540	81546909	Adipose_Visceral_Omentum	Distal	-0.33	0.854
ENSG00000090316	MAEA	intron	4	1289982	1297956	Adipose_Visceral_Omentum	Colon	0.18	0.854
ENSG00000196810	CTBP1-DT	intron	4	1289982	1297956	Adipose_Visceral_Omentum	Colon	0.18	0.854
ENSG00000068028	RASSF1	intron	3	50338011	50340556	Cells_EBV-transformed_lymphocytes	Male	-0.18	0.854
ENSG00000100906	NFKBIA	intron	14	35402663	35402771	Cells_EBV-transformed_lymphocytes	Overall	0.18	0.854
		intron	1	9105641	9111276	Cells_EBV-transformed_lymphocytes	Rectal	-0.18	0.854
		intron	2	72917060	72924309	Cells_EBV-transformed_lymphocytes	Distal	0.18	0.854
		intron	9	127424910	127428552	Cells_EBV-transformed_lymphocytes	Colon	-0.18	0.854
ENSG00000004700	RECQL	intron	12	21475585	21475676	Adipose_Visceral_Omentum	Distal	0.18	0.854
ENSG00000006607	FARP2	intron	2	241431774	241432452	Cells_EBV-transformed_lymphocytes	Rectal	0.18	0.854
ENSG00000026297	RNASET2	intron	6	166952548	166956097	Cells_EBV-transformed_lymphocytes	Male	0.18	0.854
ENSG00000048052	HDAC9	intron	7	18591642	18593908	Adipose_Subcutaneous	Overall	-0.06	0.854
ENSG00000101546	RBFA	intron	18	80038617	80044212	Adipose_Subcutaneous	Male	0.18	0.854
ENSG00000104756	KCTD9	intron	8	25444335	25446129	Adipose_Subcutaneous	Distal	-0.18	0.854
ENSG00000106804	C5	intron	9	120980254	120981844	Adipose_Subcutaneous	Rectal	-0.18	0.854
ENSG00000120526	NUDCD1	intron	8	109296569	109322309	Adipose_Visceral_Omentum	Male	0.18	0.854
ENSG00000126214	KLC1	intron	14	103700727	103701201	Cells_EBV-transformed_lymphocytes	Female	-0.18	0.854
ENSG00000141425	RPRD1A	intron	18	36033837	36040807	Cells_EBV-transformed_lymphocytes	Proximal	0.18	0.854
ENSG00000144642	RBMS3	intron	3	29434915	29488441	Adipose_Visceral_Omentum	Female	-0.18	0.854
ENSG00000151474	FRMD4A	intron	10	13796112	13796496	Adipose_Subcutaneous	Colon	0.18	0.854
ENSG00000164053	ATRIP	intron	3	48464662	48464831	Adipose_Visceral_Omentum	Female	-0.18	0.854
ENSG00000174891	RSRC1	intron	3	158123991	158298039	Cells_EBV-transformed_lymphocytes	Distal	-0.18	0.854
ENSG00000180758	GPR157	intron	1	9105680	9111276	Adipose_Visceral_Omentum	Rectal	-0.18	0.854
ENSG00000188157	AGRN	intron	1	1035324	1040665	Cells_EBV-transformed_lymphocytes	Female	-0.18	0.854
ENSG00000196152	ZNF79	intron	9	127424803	127428552	Cells_EBV-transformed_lymphocytes	Colon	-0.18	0.854
ENSG00000196152	ZNF79	intron	9	127424803	127428832	Adipose_Subcutaneous	Colon	0.18	0.854
ENSG00000196152	ZNF79	intron	9	127424910	127428832	Adipose_Subcutaneous	Colon	0.18	0.854
ENSG00000224318	CHL1-AS2	intron	3	196508	196607	Adipose_Subcutaneous	Proximal	0.18	0.854
ENSG00000158966	CACHD1	intron	1	64629481	64634044	Adipose_Subcutaneous	Overall	-0.18	0.854
ENSG00000179406	LINC00174	intron	7	66390250	66395879	Adipose_Subcutaneous	Overall	-0.18	0.854
ENSG00000142552	RCN3	intron	19	49537205	49538184	Adipose_Visceral_Omentum	Overall	-0.18	0.854
ENSG00000106636	YKT6	intron	7	44211124	44211554	Cells_EBV-transformed_lymphocytes	Female	0.18	0.854
ENSG00000087008	ACOX3	intron	4	8367080	8374978	Adipose_Subcutaneous	Female	0.18	0.854
ENSG00000134910	STT3A	intron	11	125597119	125602303	Cells_EBV-transformed_lymphocytes	Distal	-0.18	0.854
ENSG00000169813	HNRNPF	intron	10	43394688	43396456	Adipose_Subcutaneous	Proximal	0.06	0.854
		intron	11	58527723	58549786	Cells_EBV-transformed_lymphocytes	Distal	0.18	0.854
ENSG00000110031	LPXN	intron	11	58528191	58549786	Adipose_Visceral_Omentum	Distal	0.18	0.854
ENSG00000197249	SERPINA1	intron	14	94388663	94388819	Adipose_Visceral_Omentum	Rectal	-0.18	0.854
ENSG00000104980	TIMM44	intron	19	7932932	7933485	Adipose_Subcutaneous	Proximal	-0.35	0.854
ENSG00000063127	SLC6A16	intron	19	49331832	49332054	Adipose_Subcutaneous	Proximal	-0.18	0.854
ENSG00000197813	AC011450.1	intron	19	49331832	49332054	Adipose_Subcutaneous	Proximal	-0.18	0.854
ENSG00000100225	FBXO7	intron	22	32475398	32479133	Adipose_Subcutaneous	Male	-0.18	0.854
ENSG00000149547	EI24	intron	11	125580204	125581211	Adipose_Visceral_Omentum	Female	0.28	0.854
ENSG00000162604	TM2D1	intron	1	61709437	61724920	Adipose_Subcutaneous	Proximal	-0.5	0.854
ENSG00000158716	DUSP23	intron	1	159781367	159781872	Adipose_Subcutaneous	Female	0.18	0.854
		intron	4	67590953	67592140	Cells_EBV-transformed_lymphocytes	Overall	0.18	0.854
		intron	4	67592271	67593260	Cells_EBV-transformed_lymphocytes	Overall	0.18	0.854
ENSG00000075790	BCAP29	intron	7	107613432	107613654	Cells_EBV-transformed_lymphocytes	Colon	-0.18	0.854
ENSG00000100697	DICER1	intron	14	95133503	95157230	Adipose_Subcutaneous	Rectal	-0.18	0.854
ENSG00000109794	FAM149A	intron	4	186167096	186167181	Adipose_Visceral_Omentum	Proximal	0	0.854
ENSG00000109794	FAM149A	intron	4	186167262	186171914	Adipose_Visceral_Omentum	Proximal	-0.18	0.854
ENSG00000111269	CREBL2	intron	12	12637714	12641994	Adipose_Subcutaneous	Proximal	0.06	0.854
ENSG00000119820	YIPF4	intron	2	32301495	32305489	Adipose_Subcutaneous	Rectal	0	0.854
ENSG00000124074	ENKD1	intron	16	67666265	67666358	Adipose_Subcutaneous	Distal	0.18	0.854
ENSG00000139631	CSAD	intron	12	53160844	53161127	Adipose_Visceral_Omentum	Colon	0.18	0.854
ENSG00000139631	CSAD	intron	12	53161389	53164716	Adipose_Subcutaneous	Colon	0.18	0.854
ENSG00000139631	CSAD	intron	12	53161389	53170072	Adipose_Visceral_Omentum	Colon	0.18	0.854
ENSG00000140943	MBTPS1	intron	16	84091848	84093188	Adipose_Visceral_Omentum	Male	-0.18	0.854
ENSG00000141098	GFOD2	intron	16	67666265	67666358	Adipose_Subcutaneous	Distal	0.18	0.854
ENSG00000141447	OSBPL1A	intron	18	24172483	24179738	Adipose_Subcutaneous	Colon	0.18	0.854
ENSG00000172661	WASHC2C	intron	10	45773358	45778953	Adipose_Subcutaneous	Distal	0.18	0.854
ENSG00000179532	DNHD1	intron	11	6564804	6565695	Adipose_Subcutaneous	Distal	-0.18	0.854
ENSG00000213066	CEP43	intron	6	167032642	167033875	Adipose_Visceral_Omentum	Colon	-0.18	0.854
ENSG00000123240	OPTN	intron	10	13109015	13109112	Colon_Sigmoid	Overall	0.14	0.854
ENSG00000184047	DIABLO	intron	12	122209858	122216488	Cells_EBV-transformed_lymphocytes	Male	-0.18	0.854
ENSG00000138050	THUMPD2	intron	2	39768501	39768901	Adipose_Visceral_Omentum	Overall	0.34	0.854
ENSG00000142552	RCN3	intron	19	49528058	49528232	Adipose_Visceral_Omentum	Female	-0.18	0.854
ENSG00000139970	RTN1	intron	14	59607492	59630446	Adipose_Subcutaneous	Proximal	0.18	0.854
ENSG00000092020	PPP2R3C	intron	14	35110629	35116610	Cells_EBV-transformed_lymphocytes	Female	0.47	0.854
ENSG00000102543	CDADC1	intron	13	49255913	49259486	Adipose_Visceral_Omentum	Proximal	-0.34	0.854
ENSG00000115368	WDR75	intron	2	189451895	189455320	Colon_Sigmoid	Overall	-0.18	0.854
ENSG00000156414	TDRD9	intron	14	104031263	104032017	Whole_Blood	Overall	-0.18	0.854
ENSG00000163939	PBRM1	intron	3	52550817	52561767	Cells_EBV-transformed_lymphocytes	Female	-0.18	0.854
ENSG00000132600	PRMT7	intron	16	68311111	68315897	Adipose_Subcutaneous	Rectal	0.21	0.854
ENSG00000215252	GOLGA8B	intron	15	34553091	34553745	Adipose_Visceral_Omentum	Distal	-0.18	0.854
ENSG00000123609	NMI	intron	2	151271732	151275484	Adipose_Subcutaneous	Proximal	-0.18	0.854
ENSG00000158864	NDUFS2	intron	1	161212480	161213380	Adipose_Visceral_Omentum	Colon	-0.31	0.854
ENSG00000137265	IRF4	intron	6	397252	398828	Adipose_Visceral_Omentum	Male	0.34	0.854
ENSG00000196387	ZNF140	intron	12	133081072	133083103	Adipose_Subcutaneous	Colon	0.13	0.854
ENSG00000009830	POMT2	intron	14	77278869	77279823	Adipose_Visceral_Omentum	Female	0.18	0.854
ENSG00000100060	MFNG	intron	22	37480299	37485923	Adipose_Subcutaneous	Colon	-0.18	0.854
ENSG00000106976	DNM1	intron	9	128247935	128248583	Adipose_Visceral_Omentum	Overall	0.18	0.854
ENSG00000107249	GLIS3	intron	9	4125941	4286038	Adipose_Visceral_Omentum	Colon	0.18	0.854
ENSG00000107938	EDRF1	intron	10	125749565	125752799	Adipose_Subcutaneous	Distal	-0.18	0.854
ENSG00000108465	CDK5RAP3	intron	17	47975638	47975869	Cells_EBV-transformed_lymphocytes	Male	-0.18	0.854
ENSG00000114023	FAM162A	intron	3	122384299	122401376	Cells_EBV-transformed_lymphocytes	Male	-0.18	0.854
ENSG00000127483	HP1BP3	intron	1	20755404	20757166	Cells_EBV-transformed_lymphocytes	Proximal	-0.18	0.854
ENSG00000134759	ELP2	intron	18	36164667	36167153	Cells_EBV-transformed_lymphocytes	Overall	0.18	0.854
ENSG00000148335	NTMT1	intron	9	129632801	129634054	Adipose_Subcutaneous	Colon	0.18	0.854
ENSG00000153113	CAST	intron	5	96770602	96771644	Cells_EBV-transformed_lymphocytes	Proximal	0.18	0.854
ENSG00000160055	TMEM234	intron	1	32222018	32222307	Adipose_Subcutaneous	Female	-0.18	0.854
ENSG00000164880	INTS1	intron	7	1471641	1472243	Adipose_Visceral_Omentum	Colon	-0.18	0.854
ENSG00000168453	HR	intron	8	22116428	22116875	Adipose_Subcutaneous	Male	-0.18	0.854
ENSG00000168453	HR	intron	8	22116428	22118950	Adipose_Visceral_Omentum	Male	0.18	0.854
ENSG00000188690	UROS	intron	10	125789528	125794880	Adipose_Visceral_Omentum	Colon	0.18	0.854
ENSG00000213658	LAT	intron	16	28985740	28985854	Adipose_Visceral_Omentum	Rectal	0.18	0.854
ENSG00000239779	WBP1	intron	2	74458919	74459643	Adipose_Subcutaneous	Male	-0.18	0.854
ENSG00000239779	WBP1	intron	2	74459098	74459478	Adipose_Subcutaneous	Male	-0.18	0.854
ENSG00000239779	WBP1	intron	2	74459098	74459643	Adipose_Subcutaneous	Male	-0.18	0.854
ENSG00000239779	WBP1	intron	2	74459117	74459438	Adipose_Subcutaneous	Male	0	0.854
ENSG00000239779	WBP1	intron	2	74459552	74459643	Adipose_Subcutaneous	Male	0.18	0.854
ENSG00000239779	WBP1	intron	2	74459562	74459643	Adipose_Subcutaneous	Male	0.18	0.854
ENSG00000065054	NHERF2	intron	16	2035693	2036324	Adipose_Visceral_Omentum	Female	0.18	0.854
ENSG00000117697	NSL1	intron	1	212738686	212739534	Adipose_Visceral_Omentum	Male	-0.26	0.854
ENSG00000139508	SLC46A3	intron	13	28718022	28718742	Adipose_Subcutaneous	Proximal	0.18	0.854
ENSG00000148700	ADD3	intron	10	110008299	110100625	Adipose_Subcutaneous	Rectal	0.07	0.854
ENSG00000122674	CCZ1	intron	7	5919966	5923387	Adipose_Subcutaneous	Proximal	0.18	0.854
ENSG00000197818	SLC9A8	intron	20	49855581	49859500	Adipose_Visceral_Omentum	Female	0.46	0.854
ENSG00000172590	MRPL52	intron	14	22829948	22830050	Cells_EBV-transformed_lymphocytes	Proximal	-0.18	0.854
ENSG00000105963	ADAP1	intron	7	920050	922977	Cells_EBV-transformed_lymphocytes	Female	-0.18	0.854
ENSG00000110077	MS4A6A	intron	11	60173129	60175506	Adipose_Visceral_Omentum	Rectal	0.18	0.854
ENSG00000163541	SUCLG1	intron	2	84433435	84436052	Cells_EBV-transformed_lymphocytes	Colon	-0.18	0.854
ENSG00000049883	PTCD2	intron	5	72335096	72335794	Adipose_Subcutaneous	Proximal	0.18	0.854
ENSG00000113812	ACTR8	intron	3	53872524	53873032	Adipose_Visceral_Omentum	Female	0.18	0.854
ENSG00000117859	OSBPL9	intron	1	51772723	51776833	Adipose_Visceral_Omentum	Female	-0.18	0.854
ENSG00000127507	ADGRE2	intron	19	14755844	14756238	Cells_EBV-transformed_lymphocytes	Distal	-0.18	0.854
ENSG00000133704	IPO8	intron	12	30661266	30662327	Adipose_Subcutaneous	Female	-0.18	0.854
ENSG00000136936	XPA	intron	9	97682430	97684923	Adipose_Subcutaneous	Male	0.18	0.854
ENSG00000148337	CIZ1	intron	9	128169700	128170020	Adipose_Subcutaneous	Rectal	0.18	0.854
ENSG00000151445	VIPAS39	intron	14	77437881	77441066	Adipose_Visceral_Omentum	Overall	0.18	0.854
ENSG00000151948	GLT1D1	intron	12	128853649	128875914	Cells_EBV-transformed_lymphocytes	Distal	-0.18	0.854
ENSG00000166405	RIC3	intron	11	8126804	8128219	Adipose_Visceral_Omentum	Rectal	0.18	0.854
ENSG00000166833	NAV2	intron	11	20055957	20056530	Adipose_Subcutaneous	Rectal	0.18	0.854
ENSG00000166833	NAV2	intron	11	20056628	20062307	Adipose_Subcutaneous	Rectal	0.18	0.854
ENSG00000168575	SLC20A2	intron	8	42472654	42501031	Adipose_Subcutaneous	Male	-0.18	0.854
ENSG00000176194	CIDEA	intron	18	12262969	12264307	Adipose_Subcutaneous	Overall	-0.18	0.854
ENSG00000188897	AC099489.1	intron	16	11399327	11399472	Whole_Blood	Overall	-0.18	0.854
ENSG00000214655	ZSWIM8	intron	10	73793698	73793865	Cells_EBV-transformed_lymphocytes	Rectal	-0.18	0.854
ENSG00000214655	ZSWIM8	intron	10	73793719	73793865	Cells_EBV-transformed_lymphocytes	Rectal	0.18	0.854
ENSG00000125450	NUP85	intron	17	75226157	75228166	Adipose_Subcutaneous	Rectal	-0.18	0.854
ENSG00000176700	SCAND2P	intron	15	84634381	84637347	Cells_EBV-transformed_lymphocytes	Male	-0.06	0.854
ENSG00000184056	VPS33B	intron	15	91014433	91016963	Adipose_Subcutaneous	Overall	0.18	0.854
ENSG00000184811	TRARG1	intron	17	1295623	1298251	Adipose_Visceral_Omentum	Proximal	0.18	0.854
ENSG00000104321	TRPA1	intron	8	72023116	72023814	Colon_Transverse	Overall	0.18	0.854
ENSG00000177335	LINC02904	intron	8	143044817	143047679	Cells_EBV-transformed_lymphocytes	Colon	-0.05	0.854
ENSG00000026103	FAS	intron	10	88990906	89003029	Colon_Sigmoid	Overall	0.24	0.854
ENSG00000053372	MRTO4	intron	1	19257145	19257454	Adipose_Subcutaneous	Distal	0.1	0.854
ENSG00000154710	RABGEF1	intron	7	66682258	66682460	Adipose_Visceral_Omentum	Male	0.18	0.854
ENSG00000226824	AC006001.2	intron	7	66682258	66682460	Adipose_Visceral_Omentum	Male	0.18	0.854
ENSG00000114867	EIF4G1	intron	3	184315856	184316132	Adipose_Subcutaneous	Rectal	-0.3	0.854
ENSG00000110104	CCDC86	intron	11	60842882	60847924	Colon_Transverse	Overall	0.49	0.854
ENSG00000126858	RHOT1	intron	17	32202900	32203890	Adipose_Visceral_Omentum	Male	-0.18	0.854
ENSG00000115145	STAM2	intron	2	152126379	152132114	Adipose_Visceral_Omentum	Male	0.18	0.854
ENSG00000142347	MYO1F	intron	19	8548317	8550160	Adipose_Visceral_Omentum	Rectal	0.18	0.854
ENSG00000004399	PLXND1	intron	3	129567805	129569843	Adipose_Subcutaneous	Colon	0.18	0.854
ENSG00000004399	PLXND1	intron	3	129567805	129569847	Adipose_Subcutaneous	Colon	-0.18	0.854
ENSG00000128309	MPST	intron	22	37024810	37026999	Adipose_Visceral_Omentum	Proximal	-0.18	0.854
ENSG00000142102	PGGHG	intron	11	293235	293366	Cells_EBV-transformed_lymphocytes	Male	-0.04	0.854
ENSG00000171045	TSNARE1	intron	8	142318634	142330901	Cells_EBV-transformed_lymphocytes	Male	0.06	0.854
ENSG00000136888	ATP6V1G1	intron	9	114587920	114592552	Adipose_Subcutaneous	Female	0.09	0.854
ENSG00000010626	LRRC23	intron	12	6910026	6912730	Adipose_Subcutaneous	Female	-0.18	0.854
ENSG00000153574	RPIA	intron	2	88734616	88735669	Adipose_Subcutaneous	Proximal	0.18	0.854
ENSG00000144580	CNOT9	intron	2	218583086	218584612	Adipose_Subcutaneous	Female	-0.18	0.854
ENSG00000186088	GSAP	intron	7	77314489	77320725	Adipose_Subcutaneous	Rectal	-0.39	0.854
		intron	6	35577233	35580036	Cells_EBV-transformed_lymphocytes	Distal	0.18	0.854
ENSG00000001036	FUCA2	intron	6	143502122	143507237	Adipose_Visceral_Omentum	Female	0.18	0.854
ENSG00000010292	NCAPD2	intron	12	6510133	6510629	Adipose_Visceral_Omentum	Overall	-0.18	0.854
ENSG00000026103	FAS	intron	10	89007837	89010539	Adipose_Subcutaneous	Female	-0.18	0.854
ENSG00000049618	ARID1B	intron	6	157196315	157198811	Adipose_Subcutaneous	Proximal	-0.06	0.854
ENSG00000053501	USE1	intron	19	17215851	17215992	Adipose_Subcutaneous	Rectal	0.18	0.854
ENSG00000072195	SPEG	intron	2	219460996	219461882	Adipose_Subcutaneous	Male	-0.18	0.854
ENSG00000074755	ZZEF1	intron	17	4016466	4017371	Adipose_Subcutaneous	Rectal	-0.18	0.854
ENSG00000101191	DIDO1	intron	20	62891155	62891987	Adipose_Visceral_Omentum	Distal	-0.18	0.854
ENSG00000105559	PLEKHA4	intron	19	48841310	48844503	Adipose_Subcutaneous	Colon	0.18	0.854
ENSG00000111653	ING4	intron	12	6652767	6652936	Adipose_Subcutaneous	Rectal	0.06	0.854
ENSG00000111653	ING4	intron	12	6652770	6652936	Adipose_Subcutaneous	Rectal	0.06	0.854
ENSG00000119865	CNRIP1	intron	2	68284484	68317157	Adipose_Subcutaneous	Proximal	0.18	0.854
ENSG00000119979	DENND10	intron	10	119105495	119107968	Adipose_Subcutaneous	Colon	-0.18	0.854
ENSG00000125812	GZF1	intron	20	23369741	23370137	Adipose_Subcutaneous	Proximal	0.18	0.854
ENSG00000137509	PRCP	intron	11	82839425	82849049	Adipose_Subcutaneous	Rectal	-0.18	0.854
ENSG00000139626	ITGB7	intron	12	53195463	53196041	Cells_EBV-transformed_lymphocytes	Proximal	-0.18	0.854
ENSG00000149809	TM7SF2	intron	11	65112865	65113220	Cells_EBV-transformed_lymphocytes	Female	-0.18	0.854
ENSG00000151135	TMEM263	intron	12	106959385	106967111	Adipose_Visceral_Omentum	Proximal	-0.18	0.854
ENSG00000154845	PPP4R1	intron	18	9553422	9557221	Adipose_Subcutaneous	Colon	0.18	0.854
ENSG00000159714	ZDHHC1	intron	16	67401132	67406200	Adipose_Subcutaneous	Distal	-0.18	0.854
ENSG00000159714	ZDHHC1	intron	16	67403286	67406200	Adipose_Subcutaneous	Distal	0.18	0.854
ENSG00000160145	KALRN	intron	3	124674614	124678190	Adipose_Visceral_Omentum	Rectal	-0.18	0.854
ENSG00000164484	TMEM200A	intron	6	130385236	130440407	Adipose_Subcutaneous	Female	0	0.854
ENSG00000198870	STKLD1	intron	9	133389596	133394291	Adipose_Subcutaneous	Female	0.18	0.854
ENSG00000126214	KLC1	intron	14	103673431	103675552	Adipose_Subcutaneous	Rectal	-0.18	0.854
ENSG00000136819	C9orf78	intron	9	129833709	129834707	Adipose_Subcutaneous	Rectal	0.07	0.854
ENSG00000140553	UNC45A	intron	15	90943082	90944892	Adipose_Subcutaneous	Female	0.18	0.854
ENSG00000204438	GPANK1	intron	6	31665003	31665574	Adipose_Subcutaneous	Proximal	-0.18	0.854
ENSG00000021762	OSBPL5	intron	11	3119631	3121997	Adipose_Visceral_Omentum	Female	0.18	0.854
ENSG00000230084	ZBTB47-AS1	intron	3	42632695	42653994	Adipose_Subcutaneous	Male	0.18	0.854
ENSG00000139168	ZCRB1	intron	12	42322446	42325924	Adipose_Visceral_Omentum	Female	-0.44	0.854
ENSG00000107537	PHYH	intron	10	13283839	13294428	Cells_EBV-transformed_lymphocytes	Rectal	-0.07	0.854
ENSG00000102858	MGRN1	intron	16	4673657	4681550	Colon_Transverse	Overall	0.18	0.854
ENSG00000131446	MGAT1	intron	5	180808597	180808886	Adipose_Subcutaneous	Female	-0.18	0.854
ENSG00000141540	TTYH2	intron	17	74253266	74253755	Adipose_Subcutaneous	Female	-0.18	0.854
ENSG00000103932	RPAP1	intron	15	41525148	41526898	Adipose_Subcutaneous	Female	-0.18	0.854
ENSG00000009780	FAM76A	intron	1	27727536	27730232	Adipose_Subcutaneous	Male	-0.18	0.854
ENSG00000070501	POLB	intron	8	42338685	42344953	Adipose_Visceral_Omentum	Distal	0.18	0.854
ENSG00000104320	NBN	intron	8	89981523	89981953	Adipose_Subcutaneous	Overall	0.18	0.854
ENSG00000104320	NBN	intron	8	89982002	89982722	Adipose_Subcutaneous	Overall	0.18	0.854
ENSG00000124074	ENKD1	intron	16	67666265	67666358	Adipose_Subcutaneous	Male	0.18	0.854
ENSG00000141098	GFOD2	intron	16	67666265	67666358	Adipose_Subcutaneous	Male	0.18	0.854
ENSG00000159063	ALG8	intron	11	78109581	78112650	Cells_EBV-transformed_lymphocytes	Colon	0.18	0.854
ENSG00000163939	PBRM1	intron	3	52589252	52603521	Colon_Sigmoid	Overall	0.18	0.854
ENSG00000163939	PBRM1	intron	3	52589255	52603521	Adipose_Subcutaneous	Overall	0.18	0.854
ENSG00000172339	ALG14	intron	1	95041612	95064866	Colon_Transverse	Overall	0	0.854
ENSG00000172380	GNG12	intron	1	67830298	67831819	Adipose_Subcutaneous	Colon	0.18	0.854
ENSG00000177463	NR2C2	intron	3	15039227	15042834	Adipose_Visceral_Omentum	Proximal	-0.18	0.854
ENSG00000184497	TMEM255B	intron	13	113795237	113795320	Adipose_Visceral_Omentum	Rectal	-0.18	0.854
ENSG00000184497	TMEM255B	intron	13	113795387	113799339	Adipose_Subcutaneous	Rectal	-0.18	0.854
ENSG00000188566	NDOR1	intron	9	137206309	137212502	Adipose_Subcutaneous	Female	0.06	0.854
ENSG00000234353	AP000346.2	intron	22	23660000	23673228	Whole_Blood	Overall	-0.18	0.854
ENSG00000244723	ASLP1	intron	22	23660000	23673228	Whole_Blood	Overall	-0.18	0.854
ENSG00000267871	ZNF460-AS1	intron	19	57277056	57278116	Cells_EBV-transformed_lymphocytes	Colon	0.18	0.854
ENSG00000272578	GUSBP11	intron	22	23660000	23673228	Whole_Blood	Overall	-0.18	0.854
ENSG00000272578	AP000347.1	intron	22	23660000	23673228	Whole_Blood	Overall	-0.18	0.854
ENSG00000087206	UIMC1	intron	5	176958154	176968555	Adipose_Visceral_Omentum	Overall	-0.18	0.854
ENSG00000100197	CYP2D6	intron	22	42128944	42142728	Adipose_Subcutaneous	Distal	-0.18	0.854
ENSG00000205702	CYP2D7	intron	22	42128944	42142728	Adipose_Subcutaneous	Distal	-0.18	0.854
ENSG00000204256	BRD2	intron	6	32974765	32975021	Adipose_Subcutaneous	Distal	-0.18	0.854
ENSG00000117533	VAMP4	intron	1	171709800	171710714	Adipose_Visceral_Omentum	Female	0.41	0.854
ENSG00000077238	IL4R	intron	16	27358994	27360766	Adipose_Subcutaneous	Rectal	-0.54	0.854
ENSG00000233251	AC007743.1	intron	2	56175596	56175678	Adipose_Subcutaneous	Colon	0.18	0.854
ENSG00000163701	IL17RE	intron	3	9914024	9914475	Adipose_Visceral_Omentum	Male	-0.12	0.854
ENSG00000178852	EFCAB13	intron	17	47389427	47391437	Adipose_Subcutaneous	Rectal	-0.18	0.854
ENSG00000171824	EXOSC10	intron	1	11077651	11080499	Adipose_Visceral_Omentum	Proximal	-0.1	0.854
ENSG00000079739	PGM1	intron	1	63654466	63659586	Adipose_Subcutaneous	Female	0.18	0.854
ENSG00000085760	MTIF2	intron	2	55249534	55251621	Adipose_Subcutaneous	Proximal	0.48	0.854
ENSG00000225648	SBDSP1	intron	7	72831798	72833764	Adipose_Subcutaneous	Proximal	-0.18	0.854
ENSG00000123815	COQ8B	intron	19	40703622	40705096	Adipose_Visceral_Omentum	Male	0.18	0.854
		intron	5	91418771	91418855	Cells_EBV-transformed_lymphocytes	Rectal	-0.18	0.855
ENSG00000080573	COL5A3	intron	19	9992048	9992694	Adipose_Subcutaneous	Colon	0.18	0.855
ENSG00000100479	POLE2	intron	14	49654214	49654784	Colon_Sigmoid	Overall	-0.06	0.855
ENSG00000101150	TPD52L2	intron	20	63875875	63882750	Adipose_Subcutaneous	Male	-0.18	0.855
ENSG00000107719	PALD1	intron	10	70539247	70539580	Adipose_Subcutaneous	Rectal	-0.06	0.855
ENSG00000112159	MDN1	intron	6	89653155	89653853	Adipose_Subcutaneous	Proximal	0.18	0.855
ENSG00000118690	ARMC2	intron	6	108868995	108876143	Adipose_Subcutaneous	Overall	0.18	0.855
ENSG00000118705	RPN2	intron	20	37238449	37241303	Adipose_Subcutaneous	Distal	-0.18	0.855
ENSG00000138430	OLA1	intron	2	174229451	174246715	Adipose_Subcutaneous	Distal	-0.18	0.855
ENSG00000142082	SIRT3	intron	11	233534	236048	Adipose_Subcutaneous	Male	0.18	0.855
ENSG00000142655	PEX14	intron	1	10624437	10627272	Adipose_Subcutaneous	Colon	0.18	0.855
ENSG00000143748	NVL	intron	1	224311857	224317694	Adipose_Subcutaneous	Proximal	-0.18	0.855
ENSG00000145919	BOD1	intron	5	173609434	173609578	Cells_EBV-transformed_lymphocytes	Rectal	0.18	0.855
ENSG00000145919	BOD1	intron	5	173609670	173613131	Adipose_Visceral_Omentum	Rectal	0.18	0.855
ENSG00000155729	KCTD18	intron	2	200507091	200509628	Adipose_Subcutaneous	Female	-0.18	0.855
ENSG00000162366	PDZK1IP1	intron	1	47187427	47189866	Adipose_Subcutaneous	Distal	0.18	0.855
ENSG00000164535	DAGLB	intron	7	6428656	6430480	Adipose_Subcutaneous	Colon	0.18	0.855
ENSG00000166444	DENND2B	intron	11	8811335	8870954	Adipose_Visceral_Omentum	Colon	-0.18	0.855
ENSG00000196367	TRRAP	intron	7	98908962	98910056	Adipose_Visceral_Omentum	Colon	-0.18	0.855
ENSG00000196505	GDAP2	intron	1	117870616	117877776	Adipose_Visceral_Omentum	Colon	-0.18	0.855
ENSG00000203799	CCDC162P	intron	6	109348547	109352787	Adipose_Subcutaneous	Proximal	0.18	0.855
ENSG00000237438	CECR7	intron	22	17045000	17047324	Adipose_Subcutaneous	Rectal	-0.18	0.855
ENSG00000123472	ATPAF1	intron	1	46645256	46652581	Cells_EBV-transformed_lymphocytes	Distal	0.06	0.855
ENSG00000121898	CPXM2	intron	10	123771039	123776624	Adipose_Subcutaneous	Male	0.18	0.855
ENSG00000274020	LINC01138	intron	1	148436564	148459602	Cells_EBV-transformed_lymphocytes	Colon	-0.18	0.855
ENSG00000181027	FKRP	intron	19	46748665	46748775	Cells_EBV-transformed_lymphocytes	Overall	-0.18	0.855
ENSG00000104714	ERICH1	intron	8	674047	690898	Cells_EBV-transformed_lymphocytes	Female	0.01	0.855
ENSG00000122507	BBS9	intron	7	33130041	33146242	Cells_EBV-transformed_lymphocytes	Male	-0.2	0.855
ENSG00000175387	SMAD2	intron	18	47869436	47870475	Adipose_Subcutaneous	Proximal	-0.18	0.855
ENSG00000175387	SMAD2	intron	18	47870564	47896521	Adipose_Subcutaneous	Proximal	0	0.855
ENSG00000100281	HMGXB4	intron	22	35257557	35263078	Cells_EBV-transformed_lymphocytes	Proximal	0.18	0.855
ENSG00000148814	LRRC27	intron	10	132324373	132331482	Adipose_Visceral_Omentum	Proximal	0.18	0.855
ENSG00000165752	STK32C	intron	10	132324373	132331482	Adipose_Visceral_Omentum	Proximal	0.18	0.855
ENSG00000146574	CCZ1B	intron	7	6814845	6822281	Adipose_Subcutaneous	Distal	-0.18	0.855
ENSG00000245937	SLC12A2-DT	intron	5	127956921	128061144	Cells_EBV-transformed_lymphocytes	Overall	-0.24	0.855
ENSG00000012963	UBR7	intron	14	93218735	93219212	Adipose_Subcutaneous	Colon	-0.18	0.855
ENSG00000012963	UBR7	intron	14	93218735	93219216	Adipose_Subcutaneous	Colon	-0.18	0.855
ENSG00000105559	PLEKHA4	intron	19	48841310	48844503	Adipose_Subcutaneous	Overall	-0.18	0.855
ENSG00000116783	TNNI3K	intron	1	74250769	74271598	Adipose_Subcutaneous	Colon	-0.18	0.855
ENSG00000135999	EPC2	intron	2	148690373	148691542	Adipose_Visceral_Omentum	Female	0.18	0.855
ENSG00000138193	PLCE1	intron	10	94316756	94321901	Adipose_Subcutaneous	Proximal	0.18	0.855
ENSG00000153944	MSI2	intron	17	57627303	57631791	Adipose_Visceral_Omentum	Overall	0.18	0.855
ENSG00000153944	MSI2	intron	17	57627303	57652099	Adipose_Subcutaneous	Overall	-0.18	0.855
ENSG00000164172	MOCS2	intron	5	53100534	53101359	Adipose_Subcutaneous	Rectal	-0.18	0.855
ENSG00000167785	ZNF558	intron	19	8821306	8821442	Adipose_Subcutaneous	Male	-0.18	0.855
ENSG00000167785	ZNF558	intron	19	8821306	8822003	Adipose_Subcutaneous	Male	0.18	0.855
ENSG00000184508	HDDC3	intron	15	90931944	90932055	Adipose_Visceral_Omentum	Colon	0.18	0.855
ENSG00000130640	TUBGCP2	intron	10	133288278	133288840	Adipose_Subcutaneous	Rectal	-0.36	0.855
ENSG00000163531	NFASC	intron	1	204986114	204987418	Adipose_Visceral_Omentum	Overall	-0.22	0.855
ENSG00000085719	CPNE3	intron	8	86514541	86515462	Colon_Sigmoid	Overall	-0.18	0.855
ENSG00000125375	DMAC2L	intron	14	50314626	50321483	Colon_Sigmoid	Overall	0.31	0.855
ENSG00000102984	ZNF821	intron	16	71880023	71883211	Adipose_Visceral_Omentum	Rectal	0.28	0.855
		intron	16	31705994	31706891	Cells_EBV-transformed_lymphocytes	Distal	0.18	0.855
ENSG00000119772	DNMT3A	intron	2	25239215	25240302	Adipose_Subcutaneous	Proximal	-0.18	0.855
ENSG00000184164	CRELD2	intron	22	49922443	49922612	Cells_EBV-transformed_lymphocytes	Male	0.03	0.855
ENSG00000153113	CAST	intron	5	96726859	96727489	Cells_EBV-transformed_lymphocytes	Overall	-0.23	0.855
ENSG00000133275	CSNK1G2	intron	19	1969959	1975109	Adipose_Subcutaneous	Distal	0.18	0.855
ENSG00000186166	CENATAC	intron	11	119001825	119010764	Adipose_Visceral_Omentum	Rectal	0.18	0.855
ENSG00000087266	SH3BP2	intron	4	2825196	2827230	Adipose_Visceral_Omentum	Proximal	-0.53	0.855
ENSG00000146963	LUC7L2	intron	7	139371463	139374401	Adipose_Subcutaneous	Female	-0.18	0.855
ENSG00000160957	RECQL4	intron	8	144511789	144511911	Adipose_Subcutaneous	Rectal	-0.55	0.855
ENSG00000165810	BTNL9	intron	5	181056015	181056538	Adipose_Subcutaneous	Colon	-0.18	0.855
ENSG00000146386	ABRACL	intron	6	139028875	139034155	Adipose_Visceral_Omentum	Rectal	-0.18	0.855
ENSG00000181666	ZNF875	intron	19	37324265	37324796	Adipose_Visceral_Omentum	Colon	-0.54	0.855
ENSG00000133805	AMPD3	intron	11	10455448	10461515	Adipose_Subcutaneous	Colon	0.32	0.855
		intron	12	75489821	75499813	Cells_EBV-transformed_lymphocytes	Rectal	-0.18	0.855
		intron	17	35444701	35445373	Cells_EBV-transformed_lymphocytes	Overall	0.18	0.855
ENSG00000014138	POLA2	intron	11	65279626	65280992	Cells_EBV-transformed_lymphocytes	Rectal	-0.18	0.855
ENSG00000036054	TBC1D23	intron	3	100310542	100316099	Adipose_Subcutaneous	Proximal	-0.18	0.855
ENSG00000072134	EPN2	intron	17	19313279	19328711	Adipose_Subcutaneous	Distal	0.18	0.855
ENSG00000100429	HDAC10	intron	22	50248292	50248662	Adipose_Visceral_Omentum	Distal	-0.18	0.855
ENSG00000113282	CLINT1	intron	5	157791989	157794898	Adipose_Visceral_Omentum	Male	0.18	0.855
ENSG00000113282	CLINT1	intron	5	157791995	157803650	Cells_EBV-transformed_lymphocytes	Male	-0.06	0.855
ENSG00000114302	PRKAR2A	intron	3	48751718	48756379	Cells_EBV-transformed_lymphocytes	Proximal	0.18	0.855
ENSG00000114302	PRKAR2A	intron	3	48752317	48756379	Cells_EBV-transformed_lymphocytes	Proximal	-0.18	0.855
ENSG00000131697	NPHP4	intron	1	5891028	5904617	Colon_Transverse	Overall	0.18	0.855
ENSG00000143498	TAF1A	intron	1	222577643	222579759	Adipose_Subcutaneous	Male	-0.18	0.855
ENSG00000149179	CSTPP1	intron	11	47161190	47161446	Adipose_Subcutaneous	Male	0.18	0.855
ENSG00000149179	CSTPP1	intron	11	47161190	47161998	Adipose_Visceral_Omentum	Male	-0.18	0.855
ENSG00000166171	DPCD	intron	10	101601336	101609367	Cells_EBV-transformed_lymphocytes	Proximal	-0.18	0.855
ENSG00000185513	L3MBTL1	intron	20	43516177	43528657	Cells_EBV-transformed_lymphocytes	Overall	0.18	0.855
ENSG00000186951	PPARA	intron	22	46151970	46152644	Adipose_Subcutaneous	Proximal	0	0.855
ENSG00000213096	ZNF254	intron	19	24087337	24105940	Adipose_Subcutaneous	Male	0.18	0.855
ENSG00000213096	ZNF254	intron	19	24092015	24105940	Adipose_Visceral_Omentum	Male	0.18	0.855
ENSG00000268362	AC092279.1	intron	19	24087337	24105940	Adipose_Subcutaneous	Male	0.18	0.855
ENSG00000268362	AC092279.1	intron	19	24092015	24105940	Adipose_Visceral_Omentum	Male	0.18	0.855
ENSG00000140859	KIFC3	intron	16	57785666	57788575	Adipose_Visceral_Omentum	Male	-0.18	0.855
ENSG00000148700	ADD3	intron	10	110008299	110100625	Adipose_Visceral_Omentum	Female	-0.54	0.855
ENSG00000169398	PTK2	intron	8	140864399	140890543	Adipose_Subcutaneous	Female	0.42	0.855
ENSG00000171862	PTEN	intron	10	87880438	87925513	Colon_Transverse	Overall	0.54	0.855
ENSG00000137656	BUD13	intron	11	116748575	116756228	Adipose_Subcutaneous	Rectal	-0.08	0.855
ENSG00000172273	HINFP	intron	11	119123684	119126935	Adipose_Subcutaneous	Overall	-0.25	0.855
ENSG00000118507	AKAP7	intron	6	131199573	131219661	Adipose_Subcutaneous	Distal	-0.25	0.855
ENSG00000130787	HIP1R	intron	12	122851297	122854043	Adipose_Visceral_Omentum	Colon	-0.53	0.855
ENSG00000229180	RABGEF1P1	intron	7	66545686	66554585	Adipose_Subcutaneous	Colon	0.48	0.855
ENSG00000214160	ALG3	intron	3	184242676	184245198	Adipose_Subcutaneous	Female	-0.18	0.855
ENSG00000132793	LPIN3	intron	20	41357447	41357600	Adipose_Subcutaneous	Female	0	0.855
ENSG00000182511	FES	intron	15	90885585	90886961	Adipose_Subcutaneous	Distal	-0.52	0.855
ENSG00000120008	WDR11	intron	10	120873923	120878353	Adipose_Visceral_Omentum	Male	0.22	0.855
ENSG00000172890	NADSYN1	intron	11	71458544	71460041	Adipose_Visceral_Omentum	Proximal	-0.18	0.855
ENSG00000214021	TTLL3	intron	3	9828575	9828960	Adipose_Visceral_Omentum	Distal	0.18	0.855
ENSG00000198176	TFDP1	intron	13	113636700	113640120	Cells_EBV-transformed_lymphocytes	Male	-0.18	0.855
ENSG00000019995	ZRANB1	intron	10	124927269	124942457	Adipose_Visceral_Omentum	Proximal	0.18	0.855
ENSG00000249456	AL731577.2	intron	10	124927269	124942457	Adipose_Visceral_Omentum	Proximal	0.18	0.855
ENSG00000112941	TENT4A	intron	5	6751197	6752873	Cells_EBV-transformed_lymphocytes	Proximal	0.35	0.855
ENSG00000172890	NADSYN1	intron	11	71498528	71501302	Cells_EBV-transformed_lymphocytes	Rectal	0.29	0.855
ENSG00000124772	CPNE5	intron	6	36745515	36746396	Whole_Blood	Overall	0.16	0.855
ENSG00000198729	PPP1R14C	intron	6	150216856	150248746	Colon_Transverse	Overall	0.18	0.855
		intron	19	39706673	39707178	Cells_EBV-transformed_lymphocytes	Rectal	0.18	0.855
ENSG00000055950	MRPL43	intron	10	100986572	100986687	Adipose_Subcutaneous	Proximal	0.18	0.855
ENSG00000093167	LRRFIP2	intron	3	37083806	37091467	Cells_EBV-transformed_lymphocytes	Distal	-0.18	0.855
ENSG00000093167	LRRFIP2	intron	3	37083806	37094792	Adipose_Visceral_Omentum	Distal	0.18	0.855
ENSG00000121289	CEP89	intron	19	32915517	32917780	Adipose_Subcutaneous	Distal	-0.18	0.855
ENSG00000131055	COX4I2	intron	20	31640097	31644768	Adipose_Subcutaneous	Rectal	-0.18	0.855
ENSG00000151503	NCAPD3	intron	11	134153052	134153140	Adipose_Visceral_Omentum	Distal	0.18	0.855
ENSG00000154743	TSEN2	intron	3	12531659	12532662	Cells_EBV-transformed_lymphocytes	Distal	0.18	0.855
ENSG00000156976	EIF4A2	intron	3	186785101	186785883	Adipose_Subcutaneous	Male	0.18	0.855
ENSG00000163933	RFT1	intron	3	53105803	53106819	Cells_EBV-transformed_lymphocytes	Rectal	-0.18	0.855
ENSG00000166473	PKD1L2	intron	16	81105572	81108562	Adipose_Subcutaneous	Female	-0.18	0.855
ENSG00000168724	DNAJC21	intron	5	34929916	34935710	Adipose_Subcutaneous	Overall	0.18	0.855
ENSG00000179818	PCBP1-AS1	intron	2	70051305	70085547	Adipose_Subcutaneous	Colon	-0.18	0.855
ENSG00000188010	MORN2	intron	2	38881578	38882413	Adipose_Subcutaneous	Proximal	-0.18	0.855
ENSG00000151503	NCAPD3	intron	11	134153200	134153289	Adipose_Subcutaneous	Distal	0.06	0.855
ENSG00000128563	PRKRIP1	intron	7	102376322	102397620	Cells_EBV-transformed_lymphocytes	Distal	-0.18	0.855
ENSG00000164941	INTS8	intron	8	94868813	94871884	Cells_EBV-transformed_lymphocytes	Male	0.07	0.855
ENSG00000085733	CTTN	intron	11	70421580	70422940	Adipose_Subcutaneous	Proximal	0.18	0.855
ENSG00000163399	ATP1A1	intron	1	116374241	116384014	Cells_EBV-transformed_lymphocytes	Female	-0.06	0.855
ENSG00000142798	HSPG2	intron	1	21893663	21895922	Adipose_Subcutaneous	Rectal	0.18	0.855
ENSG00000127526	SLC35E1	intron	19	16555397	16566532	Cells_EBV-transformed_lymphocytes	Colon	-0.12	0.855
ENSG00000050426	LETMD1	intron	12	51056502	51059361	Adipose_Subcutaneous	Proximal	0.49	0.855
ENSG00000143156	NME7	intron	1	169169554	169230718	Adipose_Subcutaneous	Colon	0.47	0.855
ENSG00000196109	ZNF676	intron	19	22193111	22196600	Adipose_Subcutaneous	Overall	0.18	0.855
ENSG00000133433	GSTT2B	intron	22	23960381	23960691	Adipose_Visceral_Omentum	Rectal	-0.42	0.855
ENSG00000154727	GABPA	intron	21	25764787	25769004	Cells_EBV-transformed_lymphocytes	Distal	-0.53	0.855
ENSG00000104361	NIPAL2	intron	8	98193090	98194728	Cells_EBV-transformed_lymphocytes	Female	0.18	0.855
ENSG00000163536	SERPINI1	intron	3	167735823	167789111	Adipose_Subcutaneous	Overall	0.25	0.855
ENSG00000143771	CNIH4	intron	1	224364265	224365879	Adipose_Subcutaneous	Female	-0.06	0.855
ENSG00000106355	LSM5	intron	7	32489344	32490131	Cells_EBV-transformed_lymphocytes	Male	-0.19	0.855
ENSG00000186704	DTX2P1	intron	7	77002321	77004218	Adipose_Subcutaneous	Distal	-0.18	0.855
ENSG00000188976	NOC2L	intron	1	946545	948131	Adipose_Subcutaneous	Distal	0.18	0.855
ENSG00000131791	PRKAB2	intron	1	147159642	147161712	Adipose_Visceral_Omentum	Male	0.5	0.855
ENSG00000003402	CFLAR	intron	2	201136107	201140357	Cells_EBV-transformed_lymphocytes	Rectal	0.18	0.855
ENSG00000013573	DDX11	intron	12	31085126	31086014	Colon_Sigmoid	Overall	0.18	0.855
ENSG00000033178	UBA6	intron	4	67696707	67701049	Cells_EBV-transformed_lymphocytes	Rectal	-0.18	0.855
ENSG00000035681	NSMAF	intron	8	58589558	58590007	Adipose_Subcutaneous	Proximal	0.18	0.855
ENSG00000035681	NSMAF	intron	8	58589575	58590007	Adipose_Subcutaneous	Proximal	-0.18	0.855
ENSG00000075539	FRYL	intron	4	48501733	48502828	Adipose_Visceral_Omentum	Rectal	0.18	0.855
ENSG00000075539	FRYL	intron	4	48501733	48505547	Adipose_Visceral_Omentum	Rectal	-0.18	0.855
ENSG00000099139	PCSK5	intron	9	76354219	76358513	Colon_Transverse	Overall	-0.18	0.855
ENSG00000109689	STIM2	intron	4	26858347	26919504	Adipose_Subcutaneous	Colon	0.18	0.855
ENSG00000112039	FANCE	intron	6	35462914	35466244	Adipose_Subcutaneous	Overall	-0.18	0.855
ENSG00000116350	SRSF4	intron	1	29159486	29159864	Adipose_Subcutaneous	Female	0.18	0.855
ENSG00000116350	SRSF4	intron	1	29159486	29160375	Adipose_Visceral_Omentum	Female	-0.18	0.855
ENSG00000116350	SRSF4	intron	1	29160058	29160375	Adipose_Subcutaneous	Female	0.18	0.855
ENSG00000136932	TRMO	intron	9	97913558	97916164	Adipose_Visceral_Omentum	Male	-0.18	0.855
ENSG00000150712	MTMR12	intron	5	32274122	32312758	Cells_EBV-transformed_lymphocytes	Female	0.18	0.855
ENSG00000151148	UBE3B	intron	12	109530658	109533466	Adipose_Visceral_Omentum	Colon	-0.18	0.855
ENSG00000152104	PTPN14	intron	1	214378102	214383311	Adipose_Subcutaneous	Overall	0.18	0.855
ENSG00000163596	ICA1L	intron	2	202825767	202828848	Adipose_Visceral_Omentum	Proximal	0.18	0.855
ENSG00000168268	NT5DC2	intron	3	52527718	52527829	Adipose_Subcutaneous	Proximal	-0.18	0.855
ENSG00000175826	CTDNEP1	intron	17	7246862	7247064	Adipose_Visceral_Omentum	Male	0.18	0.855
ENSG00000175826	CTDNEP1	intron	17	7246862	7247090	Adipose_Visceral_Omentum	Male	-0.18	0.855
ENSG00000175826	CTDNEP1	intron	17	7247177	7247277	Adipose_Visceral_Omentum	Male	0	0.855
ENSG00000175826	CTDNEP1	intron	17	7247182	7247277	Adipose_Subcutaneous	Male	-0.18	0.855
ENSG00000182149	IST1	intron	16	71895589	71915626	Adipose_Visceral_Omentum	Proximal	0.18	0.855
ENSG00000227039	ITGB2-AS1	intron	21	44921327	44922913	Cells_EBV-transformed_lymphocytes	Colon	0.18	0.855
ENSG00000150540	HNMT	intron	2	138005225	138013775	Adipose_Subcutaneous	Proximal	0.18	0.855
ENSG00000119725	ZNF410	intron	14	73892107	73893797	Adipose_Visceral_Omentum	Male	0.18	0.855
ENSG00000163291	PAQR3	intron	4	78917880	78923857	Adipose_Subcutaneous	Rectal	-0.18	0.855
ENSG00000234353	AP000346.2	intron	22	23683867	23686838	Adipose_Subcutaneous	Colon	0.18	0.855
ENSG00000244723	ASLP1	intron	22	23683867	23686838	Adipose_Subcutaneous	Colon	0.18	0.855
ENSG00000272578	GUSBP11	intron	22	23683867	23686838	Adipose_Subcutaneous	Colon	0.18	0.855
ENSG00000272578	AP000347.1	intron	22	23683867	23686838	Adipose_Subcutaneous	Colon	0.18	0.855
ENSG00000163328	GPR155	intron	2	174446747	174453737	Adipose_Subcutaneous	Distal	-0.18	0.855
ENSG00000126773	PCNX4	intron	14	60115461	60115719	Adipose_Subcutaneous	Rectal	-0.47	0.855
ENSG00000064989	CALCRL	intron	2	187385631	187387666	Adipose_Visceral_Omentum	Colon	-0.18	0.855
ENSG00000198874	TYW1	intron	7	67055887	67059818	Adipose_Subcutaneous	Female	0.18	0.855
ENSG00000158201	ABHD3	intron	18	21664230	21681761	Adipose_Visceral_Omentum	Male	0.18	0.855
ENSG00000166965	RCCD1	intron	15	90954948	90955800	Adipose_Subcutaneous	Distal	-0.18	0.855
ENSG00000172456	FGGY	intron	1	59297150	59346247	Cells_EBV-transformed_lymphocytes	Male	0.18	0.855
ENSG00000110455	ACCS	intron	11	44077611	44077845	Adipose_Visceral_Omentum	Distal	-0.18	0.855
ENSG00000166278	C2	intron	6	31946285	31946373	Adipose_Subcutaneous	Male	-0.08	0.855
ENSG00000243649	CFB	intron	6	31946285	31946373	Adipose_Subcutaneous	Male	-0.08	0.855
ENSG00000157796	WDR19	intron	4	39218105	39224884	Cells_EBV-transformed_lymphocytes	Rectal	-0.18	0.855
ENSG00000162517	PEF1	intron	1	31633314	31635222	Adipose_Visceral_Omentum	Proximal	0.18	0.855
ENSG00000142188	TMEM50B	intron	21	33447140	33448782	Cells_EBV-transformed_lymphocytes	Proximal	-0.48	0.855
ENSG00000223756	TSSC2	intron	11	3386828	3397117	Adipose_Visceral_Omentum	Overall	0.24	0.855
ENSG00000107829	FBXW4	intron	10	101611410	101611628	Whole_Blood	Overall	-0.18	0.855
ENSG00000138356	AOX1	intron	2	200609414	200611384	Colon_Transverse	Overall	0.18	0.855
ENSG00000172830	SSH3	intron	11	67310339	67311591	Adipose_Subcutaneous	Colon	0.18	0.855
ENSG00000013441	CLK1	intron	2	200859746	200861238	Adipose_Visceral_Omentum	Colon	0.18	0.855
ENSG00000033030	ZCCHC8	intron	12	122492789	122498827	Adipose_Visceral_Omentum	Overall	0.18	0.855
ENSG00000100307	CBX7	intron	22	39134473	39138636	Adipose_Visceral_Omentum	Proximal	0.18	0.855
ENSG00000105393	BABAM1	intron	19	17276723	17276823	Adipose_Visceral_Omentum	Rectal	-0.18	0.855
ENSG00000115760	BIRC6	intron	2	32433804	32435496	Adipose_Visceral_Omentum	Male	0.18	0.855
ENSG00000133773	CCDC59	intron	12	82353312	82354495	Adipose_Subcutaneous	Rectal	-0.06	0.855
ENSG00000137693	YAP1	intron	11	102186137	102205893	Adipose_Visceral_Omentum	Colon	0.18	0.855
ENSG00000161249	DMKN	intron	19	35511813	35512421	Adipose_Subcutaneous	Colon	-0.18	0.855
ENSG00000166855	CLPX	intron	15	65157910	65158575	Cells_EBV-transformed_lymphocytes	Male	0.18	0.855
ENSG00000166855	CLPX	intron	15	65157910	65158687	Cells_EBV-transformed_lymphocytes	Male	-0.18	0.855
ENSG00000187231	SESTD1	intron	2	179110028	179112724	Cells_EBV-transformed_lymphocytes	Distal	-0.18	0.855
ENSG00000187838	PLSCR3	intron	17	7393364	7393467	Adipose_Subcutaneous	Distal	0.18	0.855
ENSG00000188732	FAM221A	intron	7	23694913	23698192	Adipose_Subcutaneous	Female	0.18	0.855
ENSG00000188732	FAM221A	intron	7	23698299	23700786	Adipose_Subcutaneous	Female	0.18	0.855
ENSG00000196136	SERPINA3	intron	14	94612443	94614434	Adipose_Subcutaneous	Distal	-0.18	0.855
ENSG00000196136	SERPINA3	intron	14	94612447	94614434	Adipose_Subcutaneous	Distal	0.18	0.855
ENSG00000198825	INPP5F	intron	10	119792036	119792157	Adipose_Subcutaneous	Proximal	0.18	0.855
ENSG00000198825	INPP5F	intron	10	119792213	119796715	Adipose_Subcutaneous	Proximal	0.18	0.855
ENSG00000256061	DNAAF4	intron	15	55389433	55407847	Adipose_Subcutaneous	Proximal	-0.18	0.855
ENSG00000256061	DNAAF4	intron	15	55389433	55408221	Adipose_Subcutaneous	Proximal	0.18	0.855
ENSG00000260916	CCPG1	intron	15	55389433	55407847	Adipose_Subcutaneous	Proximal	-0.18	0.855
ENSG00000260916	CCPG1	intron	15	55389433	55408221	Adipose_Subcutaneous	Proximal	0.18	0.855
ENSG00000028528	SNX1	intron	15	64118854	64123503	Adipose_Subcutaneous	Colon	0.22	0.855
ENSG00000102606	ARHGEF7	intron	13	111283363	111286147	Adipose_Visceral_Omentum	Distal	0.18	0.855
ENSG00000166311	SMPD1	intron	11	6394041	6394198	Colon_Sigmoid	Overall	0.18	0.855
ENSG00000086598	TMED2	intron	12	123590449	123596605	Adipose_Visceral_Omentum	Proximal	-0.18	0.855
ENSG00000144559	TAMM41	intron	3	11833151	11839222	Whole_Blood	Overall	-0.19	0.855
ENSG00000166046	TCP11L2	intron	12	106311232	106314358	Cells_EBV-transformed_lymphocytes	Proximal	0.27	0.855
ENSG00000125826	RBCK1	intron	20	408779	410412	Adipose_Visceral_Omentum	Female	-0.18	0.855
ENSG00000149179	CSTPP1	intron	11	47161190	47164093	Adipose_Subcutaneous	Proximal	0.59	0.855
ENSG00000151718	WWC2	intron	4	183269163	183271080	Adipose_Visceral_Omentum	Distal	0.03	0.855
ENSG00000213064	SFT2D2	intron	1	168236624	168236712	Cells_EBV-transformed_lymphocytes	Rectal	0.18	0.855
ENSG00000272758	WDR5B-DT	intron	3	122416250	122421191	Cells_EBV-transformed_lymphocytes	Distal	-0.21	0.855
ENSG00000112787	FBRSL1	intron	12	132572344	132572470	Adipose_Visceral_Omentum	Rectal	0.19	0.855
ENSG00000112425	EPM2A	intron	6	145627693	145686122	Adipose_Subcutaneous	Rectal	-0.18	0.855
ENSG00000130560	UBAC1	intron	9	135945250	135945889	Adipose_Subcutaneous	Male	0.18	0.855
ENSG00000124831	LRRFIP1	intron	2	237749324	237753309	Cells_EBV-transformed_lymphocytes	Colon	0.28	0.855
ENSG00000164932	CTHRC1	intron	8	103375959	103382458	Adipose_Visceral_Omentum	Rectal	-0.42	0.855
		intron	21	46286988	46291334	Cells_EBV-transformed_lymphocytes	Male	0.18	0.855
		intron	4	102690957	102722871	Cells_EBV-transformed_lymphocytes	Overall	-0.18	0.855
ENSG00000006744	ELAC2	intron	17	12993831	12994425	Cells_EBV-transformed_lymphocytes	Distal	-0.18	0.855
ENSG00000011007	ELOA	intron	1	23756023	23756274	Adipose_Visceral_Omentum	Rectal	-0.18	0.855
ENSG00000023892	DEF6	intron	6	35312772	35317891	Cells_EBV-transformed_lymphocytes	Colon	0.18	0.855
ENSG00000033030	ZCCHC8	intron	12	122482087	122482635	Adipose_Subcutaneous	Overall	-0.18	0.855
ENSG00000049245	VAMP3	intron	1	7771385	7773442	Adipose_Visceral_Omentum	Colon	-0.18	0.855
ENSG00000100209	HSCB	intron	22	28746008	28751241	Adipose_Visceral_Omentum	Colon	-0.18	0.855
ENSG00000103544	VPS35L	intron	16	19640100	19642396	Adipose_Visceral_Omentum	Proximal	0.18	0.855
ENSG00000103966	EHD4	intron	15	41901181	41909699	Cells_EBV-transformed_lymphocytes	Distal	0.18	0.855
ENSG00000109323	MANBA	intron	4	102690771	102690880	Adipose_Subcutaneous	Overall	-0.18	0.855
ENSG00000117360	PRPF3	intron	1	150344547	150346018	Adipose_Subcutaneous	Rectal	-0.06	0.855
ENSG00000125107	CNOT1	intron	16	58599511	58623282	Cells_EBV-transformed_lymphocytes	Distal	0.18	0.855
ENSG00000125967	NECAB3	intron	20	33660395	33662212	Cells_EBV-transformed_lymphocytes	Female	0.18	0.855
ENSG00000125967	NECAB3	intron	20	33660395	33669375	Cells_EBV-transformed_lymphocytes	Female	-0.18	0.855
ENSG00000128311	TST	intron	22	37011325	37018138	Adipose_Visceral_Omentum	Male	-0.18	0.855
ENSG00000129250	KIF1C	intron	17	5005000	5006915	Adipose_Subcutaneous	Proximal	0.06	0.855
ENSG00000141736	ERBB2	intron	17	39717480	39719787	Adipose_Subcutaneous	Female	0.18	0.855
ENSG00000141736	ERBB2	intron	17	39723660	39723912	Adipose_Subcutaneous	Female	0.18	0.855
ENSG00000150712	MTMR12	intron	5	32274122	32312758	Cells_EBV-transformed_lymphocytes	Overall	-0.18	0.855
ENSG00000181381	DDX60L	intron	4	168420380	168421760	Adipose_Subcutaneous	Colon	-0.18	0.855
ENSG00000205981	DNAJC19	intron	3	180988096	180988178	Colon_Sigmoid	Overall	-0.18	0.855
ENSG00000138468	SENP7	intron	3	101399055	101458955	Cells_EBV-transformed_lymphocytes	Male	0.15	0.855
ENSG00000161996	WDR90	intron	16	658344	658525	Adipose_Visceral_Omentum	Rectal	0.11	0.855
ENSG00000269190	FBXO17	intron	19	38946043	38946472	Adipose_Subcutaneous	Male	0.49	0.855
ENSG00000076984	MAP2K7	intron	19	7911330	7911436	Adipose_Visceral_Omentum	Rectal	0.18	0.855
ENSG00000076984	MAP2K7	intron	19	7911578	7912149	Adipose_Visceral_Omentum	Rectal	-0.18	0.855
ENSG00000124588	NQO2	intron	6	3000085	3002050	Adipose_Visceral_Omentum	Proximal	-0.21	0.855
ENSG00000198467	TPM2	intron	9	35683241	35684246	Cells_EBV-transformed_lymphocytes	Male	0.18	0.855
ENSG00000204619	PPP1R11	intron	6	30067479	30068279	Adipose_Visceral_Omentum	Distal	-0.21	0.855
ENSG00000151208	DLG5	intron	10	77806171	77806758	Adipose_Visceral_Omentum	Female	0.18	0.855
ENSG00000115183	TANC1	intron	2	159227965	159228796	Adipose_Subcutaneous	Male	0.18	0.855
ENSG00000154710	RABGEF1	intron	7	66740792	66768831	Adipose_Visceral_Omentum	Colon	0.01	0.855
ENSG00000088298	EDEM2	intron	20	35117853	35118598	Adipose_Subcutaneous	Male	-0.18	0.855
ENSG00000111196	MAGOHB	intron	12	10612978	10613439	Adipose_Visceral_Omentum	Distal	0.18	0.855
ENSG00000177084	POLE	intron	12	132639298	132641647	Adipose_Visceral_Omentum	Male	0.53	0.855
ENSG00000103168	TAF1C	intron	16	84180083	84180170	Adipose_Visceral_Omentum	Distal	-0.49	0.855
ENSG00000167775	CD320	intron	19	8302980	8303855	Adipose_Visceral_Omentum	Female	0.18	0.855
ENSG00000176731	RBIS	intron	8	85215037	85217386	Cells_EBV-transformed_lymphocytes	Colon	0.18	0.855
		intron	7	74650796	74689124	Cells_EBV-transformed_lymphocytes	Proximal	-0.18	0.855
ENSG00000011021	CLCN6	intron	1	11828219	11829196	Adipose_Subcutaneous	Rectal	0.18	0.855
ENSG00000029153	BMAL2	intron	12	27385560	27389179	Cells_EBV-transformed_lymphocytes	Colon	0.18	0.855
ENSG00000107854	TNKS2	intron	10	91842391	91844919	Cells_EBV-transformed_lymphocytes	Colon	0.18	0.855
ENSG00000154133	ROBO4	intron	11	124886822	124886977	Adipose_Visceral_Omentum	Female	0.18	0.855
ENSG00000156639	ZFAND3	intron	6	37820016	37929959	Adipose_Subcutaneous	Overall	0.18	0.855
ENSG00000166272	WBP1L	intron	10	102810054	102826954	Adipose_Visceral_Omentum	Male	0.18	0.855
ENSG00000175066	GK5	intron	3	142172456	142173076	Adipose_Visceral_Omentum	Female	0.18	0.855
ENSG00000178971	CTC1	intron	17	8229968	8230294	Adipose_Subcutaneous	Female	0.18	0.855
ENSG00000183431	SF3A3	intron	1	37969735	37976884	Adipose_Subcutaneous	Colon	0.18	0.855
ENSG00000198198	SZT2	intron	1	43439442	43439605	Adipose_Subcutaneous	Proximal	-0.18	0.855
ENSG00000203886	CYP17A1-AS1	intron	10	102810054	102826954	Adipose_Visceral_Omentum	Male	0.18	0.855
ENSG00000222011	FAM185A	intron	7	102787469	102808290	Adipose_Subcutaneous	Distal	-0.18	0.855
ENSG00000243709	LEFTY1	intron	1	225888032	225888817	Colon_Transverse	Overall	0.18	0.855
ENSG00000204371	EHMT2	intron	6	31892910	31893362	Adipose_Subcutaneous	Proximal	-0.37	0.855
ENSG00000137574	TGS1	intron	8	55805036	55810881	Cells_EBV-transformed_lymphocytes	Proximal	-0.36	0.855
ENSG00000124151	NCOA3	intron	20	47649109	47650982	Adipose_Visceral_Omentum	Rectal	0.18	0.855
ENSG00000183506	PI4KAP2	intron	22	21476160	21476644	Cells_EBV-transformed_lymphocytes	Distal	0	0.855
ENSG00000179044	EXOC3L1	intron	16	67186657	67187021	Adipose_Subcutaneous	Male	0.18	0.855
ENSG00000117620	SLC35A3	intron	1	99975069	99993537	Adipose_Visceral_Omentum	Rectal	-0.18	0.855
ENSG00000024048	UBR2	intron	6	42616090	42617240	Adipose_Subcutaneous	Male	-0.2	0.855
ENSG00000024048	UBR2	intron	6	42616090	42617409	Adipose_Subcutaneous	Male	0.2	0.855
ENSG00000198498	TMA16	intron	4	163514158	163515313	Adipose_Subcutaneous	Colon	0.18	0.855
ENSG00000163681	SLMAP	intron	3	57908006	57909076	Adipose_Visceral_Omentum	Male	-0.18	0.855
ENSG00000141012	GALNS	intron	16	88824869	88826702	Cells_EBV-transformed_lymphocytes	Male	0.29	0.855
ENSG00000140157	NIPA2	intron	15	22851870	22853212	Adipose_Visceral_Omentum	Male	0.16	0.855
ENSG00000176720	BOK	intron	2	241566795	241570125	Colon_Sigmoid	Overall	0.18	0.855
ENSG00000058453	CROCC	intron	1	16961130	16965723	Adipose_Visceral_Omentum	Colon	-0.46	0.855
ENSG00000188732	FAM221A	intron	7	23691596	23700786	Adipose_Subcutaneous	Male	-0.18	0.855
ENSG00000185591	SP1	intron	12	53381813	53382110	Adipose_Subcutaneous	Rectal	0.18	0.855
ENSG00000131797	CLUHP3	intron	16	31700738	31703156	Adipose_Visceral_Omentum	Female	-0.29	0.855
ENSG00000173272	MZT2A	intron	2	131492024	131492992	Adipose_Subcutaneous	Proximal	0.18	0.855
ENSG00000196937	FAM3C	intron	7	121360127	121362897	Cells_EBV-transformed_lymphocytes	Male	0.18	0.855
ENSG00000130702	LAMA5	intron	20	62312050	62312173	Colon_Transverse	Overall	0.18	0.855
ENSG00000165406	MARCHF8	intron	10	45484933	45489367	Cells_EBV-transformed_lymphocytes	Overall	0.18	0.855
		intron	4	168990328	169006755	Cells_EBV-transformed_lymphocytes	Proximal	-0.18	0.855
ENSG00000004866	ST7	intron	7	117098815	117099762	Adipose_Subcutaneous	Proximal	-0.18	0.855
ENSG00000088833	NSFL1C	intron	20	1479794	1479926	Whole_Blood	Overall	0.18	0.855
ENSG00000112293	GPLD1	intron	6	24467274	24472582	Adipose_Subcutaneous	Proximal	0.18	0.855
ENSG00000119333	DYNC2I2	intron	9	128636438	128636918	Adipose_Subcutaneous	Proximal	-0.18	0.855
ENSG00000134780	DAGLA	intron	11	61720250	61720679	Adipose_Subcutaneous	Colon	-0.18	0.855
ENSG00000138796	HADH	intron	4	108027760	108027939	Cells_EBV-transformed_lymphocytes	Rectal	0.18	0.855
ENSG00000138796	HADH	intron	4	108027760	108033176	Cells_EBV-transformed_lymphocytes	Rectal	-0.18	0.855
ENSG00000138796	HADH	intron	4	108028069	108033176	Adipose_Visceral_Omentum	Rectal	0.18	0.855
ENSG00000148814	LRRC27	intron	10	132365550	132366846	Cells_EBV-transformed_lymphocytes	Proximal	-0.18	0.855
ENSG00000157426	AASDH	intron	4	56384341	56387362	Adipose_Subcutaneous	Proximal	0.18	0.855
ENSG00000163291	PAQR3	intron	4	78915370	78917761	Adipose_Subcutaneous	Proximal	0.18	0.855
ENSG00000196209	SIRPB2	intron	20	1479794	1479926	Whole_Blood	Overall	0.18	0.855
ENSG00000213398	LCAT	intron	16	67940478	67940737	Adipose_Subcutaneous	Colon	-0.18	0.855
ENSG00000213398	LCAT	intron	16	67940478	67942363	Adipose_Subcutaneous	Colon	0.18	0.855
ENSG00000166839	ANKDD1A	intron	15	64949972	64957103	Adipose_Visceral_Omentum	Colon	0.13	0.855
ENSG00000124356	STAMBP	intron	2	73831059	73844813	Adipose_Visceral_Omentum	Colon	0.35	0.855
ENSG00000253320	MAILR	intron	8	102967673	102977587	Cells_EBV-transformed_lymphocytes	Male	0.08	0.855
ENSG00000095637	SORBS1	intron	10	95414862	95421961	Adipose_Visceral_Omentum	Male	-0.45	0.855
ENSG00000223508	RPL23AP53	intron	8	213710	216374	Adipose_Subcutaneous	Male	-0.17	0.855
ENSG00000070731	ST6GALNAC2	intron	17	76570923	76572637	Adipose_Subcutaneous	Male	0.18	0.855
ENSG00000108559	NUP88	intron	17	5391662	5394891	Adipose_Visceral_Omentum	Colon	0.29	0.855
ENSG00000224078	SNHG14	intron	15	25064855	25070120	Cells_EBV-transformed_lymphocytes	Colon	0.06	0.855
		intron	19	941539	960092	Cells_EBV-transformed_lymphocytes	Colon	-0.18	0.855
ENSG00000060491	OGFR	intron	20	62805030	62807542	Cells_EBV-transformed_lymphocytes	Colon	0.18	0.855
ENSG00000064547	LPAR2	intron	19	19630336	19630471	Adipose_Visceral_Omentum	Male	-0.18	0.855
ENSG00000089639	GMIP	intron	19	19630336	19630471	Adipose_Visceral_Omentum	Male	-0.18	0.855
ENSG00000100181	TPTEP1	intron	22	16638740	16648527	Adipose_Visceral_Omentum	Male	-0.18	0.855
ENSG00000104774	MAN2B1	intron	19	12661082	12661260	Adipose_Subcutaneous	Overall	-0.18	0.855
ENSG00000107951	MTPAP	intron	10	30341640	30349119	Adipose_Visceral_Omentum	Rectal	0.18	0.855
ENSG00000128591	FLNC	intron	7	128843319	128843408	Adipose_Subcutaneous	Proximal	-0.18	0.855
ENSG00000131437	KIF3A	intron	5	132711057	132715757	Adipose_Subcutaneous	Rectal	-0.18	0.855
ENSG00000140332	TLE3	intron	15	70053374	70054438	Adipose_Visceral_Omentum	Rectal	0.18	0.855
ENSG00000150995	ITPR1	intron	3	4795187	4800425	Adipose_Subcutaneous	Female	0.18	0.855
ENSG00000152601	MBNL1	intron	3	152300367	152300881	Adipose_Visceral_Omentum	Male	-0.18	0.855
ENSG00000152601	MBNL1	intron	3	152300367	152301919	Cells_EBV-transformed_lymphocytes	Male	-0.18	0.855
ENSG00000162086	ZNF75A	intron	16	3310946	3311753	Adipose_Subcutaneous	Male	0.18	0.855
ENSG00000166888	STAT6	intron	12	57100090	57102290	Adipose_Subcutaneous	Colon	-0.18	0.855
ENSG00000166888	STAT6	intron	12	57100899	57102290	Adipose_Subcutaneous	Colon	0.18	0.855
ENSG00000196295	GARS1-DT	intron	7	30576710	30577649	Cells_EBV-transformed_lymphocytes	Rectal	0.18	0.855
ENSG00000197321	SVIL	intron	10	29531288	29550597	Adipose_Subcutaneous	Proximal	-0.18	0.855
ENSG00000103522	IL21R	intron	16	27403220	27430056	Cells_EBV-transformed_lymphocytes	Female	-0.18	0.855
ENSG00000103202	NME4	intron	16	399739	400219	Cells_EBV-transformed_lymphocytes	Male	-0.39	0.855
ENSG00000182606	TRAK1	intron	3	42125614	42176814	Adipose_Visceral_Omentum	Female	0.28	0.855
ENSG00000100814	CCNB1IP1	intron	14	20318470	20325539	Adipose_Subcutaneous	Female	0.37	0.855
ENSG00000018510	AGPS	intron	2	177523805	177538074	Cells_EBV-transformed_lymphocytes	Male	0.22	0.855
ENSG00000143457	GOLPH3L	intron	1	150661928	150663632	Adipose_Visceral_Omentum	Colon	0.26	0.855
ENSG00000079277	MKNK1	intron	1	46562843	46565041	Cells_EBV-transformed_lymphocytes	Male	-0.18	0.855
ENSG00000175193	PARL	intron	3	183844326	183862697	Colon_Transverse	Overall	-0.18	0.855
ENSG00000160746	ANO10	intron	3	43549848	43555278	Adipose_Subcutaneous	Overall	-0.04	0.855
ENSG00000157637	SLC38A10	intron	17	81250093	81251493	Adipose_Visceral_Omentum	Distal	-0.32	0.855
ENSG00000152147	GEMIN6	intron	2	38779118	38781517	Cells_EBV-transformed_lymphocytes	Rectal	-0.4	0.855
ENSG00000124532	MRS2	intron	6	24418578	24422937	Cells_EBV-transformed_lymphocytes	Proximal	-0.43	0.855
		intron	5	180795875	180803813	Cells_EBV-transformed_lymphocytes	Colon	0.18	0.856
ENSG00000047578	KATNIP	intron	16	27701695	27703896	Adipose_Subcutaneous	Proximal	0.18	0.856
ENSG00000088298	EDEM2	intron	20	35126375	35137880	Adipose_Visceral_Omentum	Colon	-0.18	0.856
ENSG00000119333	DYNC2I2	intron	9	128636438	128636918	Cells_EBV-transformed_lymphocytes	Colon	0.18	0.856
ENSG00000124920	MYRF	intron	11	61752790	61765625	Adipose_Visceral_Omentum	Male	0.18	0.856
ENSG00000136010	ALDH1L2	intron	12	105038202	105039713	Cells_EBV-transformed_lymphocytes	Distal	0.18	0.856
ENSG00000141068	KSR1	intron	17	27610198	27611494	Adipose_Subcutaneous	Rectal	0.18	0.856
ENSG00000146233	CYP39A1	intron	6	46553854	46587077	Adipose_Subcutaneous	Overall	0.18	0.856
ENSG00000161912	ADCY10P1	intron	6	41140069	41140598	Adipose_Subcutaneous	Male	-0.18	0.856
ENSG00000161912	ADCY10P1	intron	6	41140205	41140598	Adipose_Subcutaneous	Male	0.18	0.856
ENSG00000171503	ETFDH	intron	4	158672490	158682195	Adipose_Subcutaneous	Overall	0.18	0.856
ENSG00000171503	ETFDH	intron	4	158680607	158682195	Adipose_Subcutaneous	Overall	-0.18	0.856
ENSG00000187231	SESTD1	intron	2	179121929	179124364	Adipose_Subcutaneous	Male	-0.18	0.856
ENSG00000188185	LINC00265	intron	7	39779385	39780503	Adipose_Subcutaneous	Rectal	0.06	0.856
ENSG00000197381	ADARB1	intron	21	45220970	45222018	Adipose_Visceral_Omentum	Distal	0.18	0.856
ENSG00000138814	PPP3CA	intron	4	101063357	101080532	Cells_EBV-transformed_lymphocytes	Female	-0.35	0.856
ENSG00000203705	TATDN3	intron	1	212807848	212812248	Adipose_Visceral_Omentum	Distal	-0.18	0.856
ENSG00000251136	RIPK2-DT	intron	8	89724966	89725518	Adipose_Visceral_Omentum	Colon	0.04	0.856
ENSG00000163249	CCNYL1	intron	2	207712116	207724800	Adipose_Subcutaneous	Overall	0.52	0.856
ENSG00000159433	STARD9	intron	15	42663917	42665253	Adipose_Visceral_Omentum	Overall	0.47	0.856
ENSG00000072818	ACAP1	intron	17	7350999	7351295	Adipose_Visceral_Omentum	Male	-0.27	0.856
ENSG00000133943	DGLUCY	intron	14	91204867	91215405	Adipose_Subcutaneous	Proximal	-0.02	0.856
ENSG00000103121	CMC2	intron	16	81001334	81006734	Adipose_Subcutaneous	Overall	0.18	0.856
		intron	10	74138927	74150755	Cells_EBV-transformed_lymphocytes	Male	0.18	0.856
ENSG00000004399	PLXND1	intron	3	129566631	129567492	Adipose_Visceral_Omentum	Overall	0.15	0.856
ENSG00000062194	GPBP1	intron	5	57176400	57230846	Adipose_Visceral_Omentum	Rectal	0	0.856
ENSG00000078269	SYNJ2	intron	6	158068728	158069533	Adipose_Visceral_Omentum	Male	0.18	0.856
ENSG00000100029	PES1	intron	22	30592398	30605414	Adipose_Subcutaneous	Female	-0.18	0.856
ENSG00000105556	MIER2	intron	19	334542	344774	Adipose_Visceral_Omentum	Distal	0.18	0.856
ENSG00000105738	SIPA1L3	intron	19	38198532	38201862	Adipose_Visceral_Omentum	Male	0	0.856
ENSG00000111404	RERGL	intron	12	18088956	18089229	Adipose_Subcutaneous	Colon	0.18	0.856
ENSG00000111404	RERGL	intron	12	18088956	18090089	Adipose_Subcutaneous	Colon	-0.18	0.856
ENSG00000127463	EMC1	intron	1	19233135	19235130	Cells_EBV-transformed_lymphocytes	Distal	0.18	0.856
ENSG00000128829	EIF2AK4	intron	15	39949268	39953904	Adipose_Subcutaneous	Female	-0.18	0.856
ENSG00000134686	PHC2	intron	1	33334292	33335166	Adipose_Subcutaneous	Proximal	0.18	0.856
ENSG00000141338	ABCA8	intron	17	68942039	68949312	Adipose_Subcutaneous	Proximal	0.18	0.856
ENSG00000141338	ABCA8	intron	17	68942039	68955219	Adipose_Subcutaneous	Proximal	-0.18	0.856
ENSG00000145428	RNF175	intron	4	153712576	153715529	Adipose_Subcutaneous	Male	-0.18	0.856
ENSG00000159885	ZNF222	intron	19	44027490	44031817	Adipose_Subcutaneous	Distal	-0.18	0.856
ENSG00000164114	MAP9	intron	4	155375021	155375776	Colon_Sigmoid	Overall	-0.18	0.856
ENSG00000166387	PPFIBP2	intron	11	7650965	7651656	Adipose_Subcutaneous	Male	0.18	0.856
ENSG00000167077	MEI1	intron	22	41794477	41795735	Cells_EBV-transformed_lymphocytes	Rectal	-0.18	0.856
ENSG00000175471	MCTP1	intron	5	94989271	95017367	Adipose_Visceral_Omentum	Proximal	-0.18	0.856
ENSG00000188938	FAM120AOS	intron	9	93450599	93452147	Adipose_Subcutaneous	Female	-0.18	0.856
ENSG00000197603	CPLANE1	intron	5	37138848	37139340	Adipose_Subcutaneous	Overall	-0.18	0.856
ENSG00000197603	CPLANE1	intron	5	37139370	37142310	Adipose_Subcutaneous	Overall	-0.18	0.856
ENSG00000112715	VEGFA	intron	6	43778918	43784541	Cells_EBV-transformed_lymphocytes	Rectal	0.1	0.856
ENSG00000231160	KLF3-AS1	intron	4	38620162	38624422	Adipose_Visceral_Omentum	Distal	-0.41	0.856
ENSG00000111404	RERGL	intron	12	18089385	18090089	Adipose_Subcutaneous	Colon	0.18	0.856
ENSG00000198912	C1orf174	intron	1	3891779	3892883	Adipose_Visceral_Omentum	Colon	-0.48	0.856
ENSG00000169016	E2F6	intron	2	11447774	11451202	Adipose_Visceral_Omentum	Proximal	0.48	0.856
ENSG00000149451	ADAM33	intron	20	3673496	3673574	Adipose_Visceral_Omentum	Female	0.18	0.856
ENSG00000227372	TP73-AS1	intron	1	3742911	3743061	Adipose_Subcutaneous	Colon	0.38	0.856
ENSG00000187609	EXD3	intron	9	137354101	137354339	Adipose_Visceral_Omentum	Proximal	-0.18	0.856
ENSG00000144827	ABHD10	intron	3	111981967	111986264	Adipose_Subcutaneous	Male	-0.18	0.856
ENSG00000178852	EFCAB13	intron	17	47307637	47310139	Whole_Blood	Overall	-0.04	0.856
ENSG00000259207	ITGB3	intron	17	47307637	47310139	Whole_Blood	Overall	-0.04	0.856
ENSG00000250312	ZNF718	intron	4	124673	130788	Cells_EBV-transformed_lymphocytes	Rectal	-0.18	0.856
ENSG00000224081	SLC44A3-AS1	intron	1	94638558	94679425	Colon_Transverse	Overall	0.16	0.856
ENSG00000204764	RANBP17	intron	5	171183430	171199670	Adipose_Subcutaneous	Colon	0.18	0.856
ENSG00000112877	CEP72	intron	5	640604	644299	Cells_EBV-transformed_lymphocytes	Male	-0.18	0.856
ENSG00000175322	ZNF519	intron	18	14080266	14084877	Cells_EBV-transformed_lymphocytes	Male	0.18	0.856
ENSG00000183506	PI4KAP2	intron	22	21484134	21491994	Adipose_Subcutaneous	Distal	-0.18	0.856
ENSG00000102878	HSF4	intron	16	67167222	67167303	Adipose_Subcutaneous	Colon	-0.18	0.856
ENSG00000122490	SLC66A2	intron	18	79943462	79950724	Adipose_Visceral_Omentum	Rectal	-0.08	0.856
ENSG00000168385	SEPTIN2	intron	2	241315982	241317499	Cells_EBV-transformed_lymphocytes	Colon	0.18	0.856
		intron	14	102322334	102325985	Cells_EBV-transformed_lymphocytes	Distal	-0.18	0.856
ENSG00000005243	COPZ2	intron	17	48032741	48033211	Adipose_Visceral_Omentum	Overall	0.18	0.856
ENSG00000005243	COPZ2	intron	17	48033302	48033863	Adipose_Subcutaneous	Overall	0.18	0.856
ENSG00000049540	ELN	intron	7	74035414	74036555	Adipose_Subcutaneous	Distal	-0.18	0.856
ENSG00000077458	FAM76B	intron	11	95788563	95788859	Adipose_Subcutaneous	Overall	-0.18	0.856
ENSG00000077458	FAM76B	intron	11	95788563	95788869	Adipose_Subcutaneous	Overall	-0.18	0.856
ENSG00000077458	FAM76B	intron	11	95788563	95789392	Adipose_Subcutaneous	Overall	0.18	0.856
ENSG00000077458	FAM76B	intron	11	95788563	95790156	Adipose_Subcutaneous	Overall	-0.18	0.856
ENSG00000090621	PABPC4	intron	1	39563741	39564423	Cells_EBV-transformed_lymphocytes	Distal	-0.18	0.856
ENSG00000106100	NOD1	intron	7	30425710	30429374	Adipose_Visceral_Omentum	Female	-0.18	0.856
ENSG00000111641	NOP2	intron	12	6570693	6570869	Adipose_Visceral_Omentum	Female	0.18	0.856
ENSG00000111642	CHD4	intron	12	6570693	6570869	Adipose_Visceral_Omentum	Female	0.18	0.856
ENSG00000112079	STK38	intron	6	36499990	36506583	Adipose_Subcutaneous	Male	-0.18	0.856
ENSG00000114978	MOB1A	intron	2	74178281	74178661	Cells_EBV-transformed_lymphocytes	Proximal	-0.18	0.856
ENSG00000120992	LYPLA1	intron	8	54062324	54063328	Adipose_Visceral_Omentum	Female	0.18	0.856
ENSG00000127329	PTPRB	intron	12	70544663	70552777	Adipose_Visceral_Omentum	Female	0.18	0.856
ENSG00000127329	PTPRB	intron	12	70544663	70555160	Adipose_Visceral_Omentum	Female	-0.18	0.856
ENSG00000127337	YEATS4	intron	12	69360023	69362788	Adipose_Visceral_Omentum	Female	0	0.856
ENSG00000132196	HSD17B7	intron	1	162802949	162803431	Adipose_Subcutaneous	Male	0.18	0.856
ENSG00000133816	MICAL2	intron	11	12209598	12213255	Adipose_Visceral_Omentum	Proximal	0.18	0.856
ENSG00000134905	CARS2	intron	13	110644182	110644385	Cells_EBV-transformed_lymphocytes	Female	-0.18	0.856
ENSG00000135424	ITGA7	intron	12	55695451	55695522	Adipose_Visceral_Omentum	Female	-0.18	0.856
ENSG00000138613	APH1B	intron	15	63279331	63286558	Cells_EBV-transformed_lymphocytes	Colon	0.18	0.856
ENSG00000140199	SLC12A6	intron	15	34242221	34243974	Adipose_Visceral_Omentum	Colon	-0.18	0.856
ENSG00000145362	ANK2	intron	4	113348308	113350228	Adipose_Subcutaneous	Colon	-0.18	0.856
ENSG00000149357	LAMTOR1	intron	11	72086444	72098289	Whole_Blood	Overall	-0.18	0.856
ENSG00000161010	MRNIP	intron	5	179842064	179844152	Adipose_Visceral_Omentum	Male	0	0.856
ENSG00000162999	DUSP19	intron	2	183087192	183095431	Cells_EBV-transformed_lymphocytes	Male	0.18	0.856
ENSG00000163362	INAVA	intron	1	200895087	200898307	Colon_Transverse	Overall	-0.18	0.856
ENSG00000163840	DTX3L	intron	3	122566070	122568489	Cells_EBV-transformed_lymphocytes	Rectal	0.18	0.856
ENSG00000163958	ZDHHC19	intron	3	196198874	196207156	Whole_Blood	Overall	-0.18	0.856
ENSG00000166377	ATP9B	intron	18	79330104	79336628	Adipose_Subcutaneous	Male	0.18	0.856
ENSG00000233006	MIR3936HG	intron	5	132349957	132360080	Adipose_Subcutaneous	Male	0.18	0.856
ENSG00000182919	C11orf54	intron	11	93757465	93759742	Adipose_Subcutaneous	Rectal	0.18	0.856
ENSG00000129347	KRI1	intron	19	10565034	10565717	Adipose_Visceral_Omentum	Female	0.23	0.856
ENSG00000125945	ZNF436	intron	1	23367168	23369366	Adipose_Subcutaneous	Overall	-0.18	0.856
ENSG00000123545	NDUFAF4	intron	6	96896847	96897666	Adipose_Visceral_Omentum	Distal	-0.31	0.856
ENSG00000166825	ANPEP	intron	15	89802593	89803239	Adipose_Visceral_Omentum	Proximal	-0.18	0.856
ENSG00000107745	MICU1	intron	10	72379583	72407929	Adipose_Visceral_Omentum	Rectal	0.18	0.856
ENSG00000161010	MRNIP	intron	5	179842064	179853378	Adipose_Subcutaneous	Colon	0.18	0.856
ENSG00000160305	DIP2A	intron	21	46560783	46561748	Cells_EBV-transformed_lymphocytes	Male	-0.18	0.856
ENSG00000141458	NPC1	intron	18	23532284	23533355	Cells_EBV-transformed_lymphocytes	Rectal	-0.18	0.856
ENSG00000186184	POLR1D	intron	13	27622009	27622875	Cells_EBV-transformed_lymphocytes	Overall	-0.53	0.856
ENSG00000126870	DYNC2I1	intron	7	158884619	158887021	Adipose_Subcutaneous	Colon	-0.18	0.856
ENSG00000031691	CENPQ	intron	6	49463453	49470159	Colon_Sigmoid	Overall	-0.32	0.856
ENSG00000075711	DLG1	intron	3	197075870	197076586	Adipose_Subcutaneous	Proximal	-0.21	0.856
ENSG00000169696	ASPSCR1	intron	17	81997034	82009037	Adipose_Visceral_Omentum	Female	0.18	0.856
		intron	12	32216459	32222804	Cells_EBV-transformed_lymphocytes	Overall	0.18	0.856
		intron	3	122077916	122091601	Cells_EBV-transformed_lymphocytes	Female	-0.18	0.856
ENSG00000082196	C1QTNF3	intron	5	34035758	34051882	Adipose_Subcutaneous	Rectal	0.18	0.856
ENSG00000099917	MED15	intron	22	20564688	20566467	Adipose_Visceral_Omentum	Colon	-0.18	0.856
ENSG00000101337	TM9SF4	intron	20	32145423	32146785	Cells_EBV-transformed_lymphocytes	Colon	-0.18	0.856
ENSG00000106244	PDAP1	intron	7	99400424	99403398	Adipose_Subcutaneous	Male	-0.18	0.856
ENSG00000120159	CAAP1	intron	9	26861139	26866634	Adipose_Subcutaneous	Colon	0.18	0.856
ENSG00000120159	CAAP1	intron	9	26861139	26869926	Adipose_Subcutaneous	Colon	-0.18	0.856
ENSG00000120159	CAAP1	intron	9	26861139	26884810	Adipose_Subcutaneous	Colon	-0.18	0.856
ENSG00000128585	MKLN1	intron	7	131463364	131464294	Adipose_Subcutaneous	Male	-0.18	0.856
ENSG00000129103	SUMF2	intron	7	56068638	56072997	Cells_EBV-transformed_lymphocytes	Proximal	0.18	0.856
ENSG00000136261	BZW2	intron	7	16686040	16689797	Adipose_Subcutaneous	Distal	-0.06	0.856
ENSG00000137842	TMEM62	intron	15	43134368	43135512	Adipose_Subcutaneous	Male	0.18	0.856
ENSG00000145012	LPP	intron	3	188708393	188746488	Whole_Blood	Overall	-0.18	0.856
ENSG00000149313	AASDHPPT	intron	11	106091477	106094583	Cells_EBV-transformed_lymphocytes	Colon	-0.18	0.856
ENSG00000155636	RBM45	intron	2	178126184	178133861	Adipose_Subcutaneous	Overall	-0.18	0.856
ENSG00000156304	SCAF4	intron	21	31685174	31685398	Adipose_Subcutaneous	Colon	-0.18	0.856
ENSG00000156304	SCAF4	intron	21	31685240	31685398	Adipose_Subcutaneous	Colon	0.18	0.856
ENSG00000166387	PPFIBP2	intron	11	7649654	7650859	Adipose_Visceral_Omentum	Proximal	0.18	0.856
ENSG00000166411	IDH3A	intron	15	78165076	78166150	Adipose_Visceral_Omentum	Rectal	-0.18	0.856
ENSG00000172262	ZNF131	intron	5	43068217	43116447	Adipose_Subcutaneous	Overall	0.18	0.856
ENSG00000173818	ENDOV	intron	17	80423632	80425032	Cells_EBV-transformed_lymphocytes	Distal	0.18	0.856
ENSG00000175193	PARL	intron	3	183826732	183833492	Adipose_Subcutaneous	Colon	-0.18	0.856
ENSG00000180834	MAP6D1	intron	3	183826732	183833492	Adipose_Subcutaneous	Colon	-0.18	0.856
ENSG00000215158	GUSBP18	intron	5	34035758	34051882	Adipose_Subcutaneous	Rectal	0.18	0.856
ENSG00000215483	LINC00598	intron	13	40082316	40094536	Adipose_Visceral_Omentum	Colon	-0.18	0.856
ENSG00000237298	TTN-AS1	intron	2	178542361	178571300	Cells_EBV-transformed_lymphocytes	Female	-0.18	0.856
ENSG00000284413	BTBD8	intron	1	92139430	92141115	Adipose_Subcutaneous	Colon	-0.18	0.856
ENSG00000168894	RNF181	intron	2	85596931	85597104	Colon_Sigmoid	Overall	0.23	0.856
ENSG00000176623	RMDN1	intron	8	86480332	86484872	Adipose_Visceral_Omentum	Female	0.38	0.856
ENSG00000241684	ADAMTS9-AS2	intron	3	65010563	65018441	Adipose_Subcutaneous	Colon	-0.18	0.856
ENSG00000151849	CENPJ	intron	13	24885670	24886269	Adipose_Subcutaneous	Male	0.18	0.856
ENSG00000205362	MT1A	intron	16	56639329	56639859	Adipose_Subcutaneous	Female	0.18	0.856
ENSG00000124249	KCNK15	intron	20	44746193	44746897	Adipose_Visceral_Omentum	Overall	0.18	0.856
ENSG00000164867	NOS3	intron	7	150998448	150998539	Adipose_Visceral_Omentum	Distal	0.18	0.856
ENSG00000104064	GABPB1	intron	15	50309798	50354985	Cells_EBV-transformed_lymphocytes	Overall	0.5	0.856
ENSG00000248333	CDK11B	intron	1	1645262	1649499	Cells_EBV-transformed_lymphocytes	Distal	0.09	0.856
ENSG00000165097	KDM1B	intron	6	18171479	18185772	Cells_EBV-transformed_lymphocytes	Overall	0.32	0.856
ENSG00000214193	SH3D21	intron	1	36307963	36308389	Cells_EBV-transformed_lymphocytes	Proximal	0.18	0.856
ENSG00000117419	ERI3	intron	1	44319744	44352850	Adipose_Subcutaneous	Overall	0.09	0.856
		intron	5	111505043	111506330	Cells_EBV-transformed_lymphocytes	Overall	-0.18	0.856
		intron	7	2250002	2250803	Cells_EBV-transformed_lymphocytes	Male	-0.18	0.856
ENSG00000005812	FBXL3	intron	13	77002049	77015409	Adipose_Visceral_Omentum	Rectal	0.18	0.856
ENSG00000124440	HIF3A	intron	19	46308305	46308663	Adipose_Subcutaneous	Proximal	0.18	0.856
ENSG00000143847	PPFIA4	intron	1	203076076	203076480	Cells_EBV-transformed_lymphocytes	Male	-0.18	0.856
ENSG00000157216	SSBP3	intron	1	54281527	54335797	Adipose_Subcutaneous	Overall	0.18	0.856
ENSG00000157216	SSBP3	intron	1	54281527	54401861	Adipose_Subcutaneous	Overall	0.06	0.856
ENSG00000158467	AHCYL2	intron	7	129225439	129379641	Adipose_Subcutaneous	Overall	-0.04	0.856
ENSG00000162408	NOL9	intron	1	6541927	6544826	Adipose_Visceral_Omentum	Female	-0.18	0.856
ENSG00000187147	RNF220	intron	1	44632208	44632343	Adipose_Subcutaneous	Distal	-0.18	0.856
ENSG00000187147	RNF220	intron	1	44632212	44632343	Adipose_Subcutaneous	Distal	0.18	0.856
ENSG00000188529	SRSF10	intron	1	23977453	23977911	Adipose_Visceral_Omentum	Distal	-0.18	0.856
ENSG00000133466	C1QTNF6	intron	22	37185455	37190865	Adipose_Subcutaneous	Male	-0.41	0.856
ENSG00000231170	PDK4-AS1	intron	7	95596783	95606940	Colon_Sigmoid	Overall	0.38	0.856
ENSG00000144824	PHLDB2	intron	3	111945357	111953930	Adipose_Subcutaneous	Overall	0.04	0.856
ENSG00000162341	TPCN2	intron	11	69063967	69067503	Adipose_Subcutaneous	Male	-0.18	0.856
ENSG00000163528	CHCHD4	intron	3	14116524	14121917	Adipose_Subcutaneous	Colon	-0.18	0.856
ENSG00000092098	RNF31	intron	14	24151992	24155157	Cells_EBV-transformed_lymphocytes	Male	-0.18	0.856
ENSG00000151725	CENPU	intron	4	184697803	184702089	Adipose_Subcutaneous	Colon	0.18	0.856
ENSG00000137692	DCUN1D5	intron	11	103081004	103082748	Adipose_Subcutaneous	Rectal	-0.18	0.856
ENSG00000141568	FOXK2	intron	17	82563548	82571724	Adipose_Subcutaneous	Female	0.03	0.856
ENSG00000101247	NDUFAF5	intron	20	13793227	13798461	Adipose_Visceral_Omentum	Distal	-0.18	0.856
ENSG00000106348	IMPDH1	intron	7	128393028	128393722	Adipose_Visceral_Omentum	Colon	0.18	0.856
ENSG00000132600	PRMT7	intron	16	68311111	68312042	Adipose_Subcutaneous	Rectal	-0.17	0.856
ENSG00000214021	TTLL3	intron	3	9820741	9826997	Adipose_Visceral_Omentum	Female	0.29	0.856
ENSG00000138078	PREPL	intron	2	44321445	44322731	Cells_EBV-transformed_lymphocytes	Distal	0	0.856
ENSG00000196235	SUPT5H	intron	19	39445965	39457675	Adipose_Visceral_Omentum	Proximal	-0.54	0.856
ENSG00000064961	HMG20B	intron	19	3575660	3576264	Adipose_Subcutaneous	Distal	0.06	0.856
ENSG00000083097	DOP1A	intron	6	83067779	83096731	Cells_EBV-transformed_lymphocytes	Colon	-0.18	0.856
ENSG00000090006	LTBP4	intron	19	40614446	40616889	Adipose_Visceral_Omentum	Female	-0.18	0.856
ENSG00000090006	LTBP4	intron	19	40614446	40617100	Adipose_Subcutaneous	Female	0.18	0.856
ENSG00000105559	PLEKHA4	intron	19	48841310	48845370	Adipose_Subcutaneous	Distal	0.18	0.856
ENSG00000105655	ISYNA1	intron	19	18437105	18437599	Adipose_Subcutaneous	Male	0.18	0.856
ENSG00000105655	ISYNA1	intron	19	18437105	18437860	Adipose_Subcutaneous	Male	0.18	0.856
ENSG00000137337	MDC1	intron	6	30715178	30716882	Adipose_Subcutaneous	Distal	0.18	0.856
ENSG00000150347	ARID5B	intron	10	62069797	62072676	Adipose_Subcutaneous	Colon	-0.18	0.856
ENSG00000150347	ARID5B	intron	10	62069797	62085702	Adipose_Subcutaneous	Colon	0.18	0.856
ENSG00000153317	ASAP1	intron	8	130236994	130290001	Adipose_Visceral_Omentum	Overall	-0.18	0.856
ENSG00000159674	SPON2	intron	4	1170576	1170999	Adipose_Visceral_Omentum	Colon	0.18	0.856
ENSG00000161912	ADCY10P1	intron	6	41139337	41139710	Adipose_Subcutaneous	Male	0.18	0.856
ENSG00000163312	HELQ	intron	4	83426092	83427563	Adipose_Subcutaneous	Distal	0.18	0.856
ENSG00000164855	TMEM184A	intron	7	1550982	1555266	Colon_Transverse	Overall	0.18	0.856
ENSG00000166508	MCM7	intron	7	100093401	100094173	Cells_EBV-transformed_lymphocytes	Male	0.18	0.856
ENSG00000174804	FZD4	intron	11	86952470	86953140	Adipose_Subcutaneous	Distal	-0.18	0.856
ENSG00000186566	GPATCH8	intron	17	44438715	44464472	Adipose_Subcutaneous	Distal	0.18	0.856
ENSG00000205309	NT5M	intron	17	17344926	17346805	Adipose_Subcutaneous	Proximal	-0.18	0.856
ENSG00000238105	GOLGA2P5	intron	12	100167639	100168452	Adipose_Subcutaneous	Male	-0.18	0.856
ENSG00000238105	GOLGA2P5	intron	12	100168633	100168924	Adipose_Subcutaneous	Male	-0.18	0.856
ENSG00000164828	SUN1	intron	7	843520	848418	Adipose_Subcutaneous	Distal	-0.18	0.856
ENSG00000171045	TSNARE1	intron	8	142280324	142284413	Adipose_Subcutaneous	Proximal	-0.18	0.856
ENSG00000184470	TXNRD2	intron	22	19880717	19883325	Adipose_Subcutaneous	Distal	-0.18	0.856
ENSG00000100842	EFS	intron	14	23360833	23365008	Adipose_Visceral_Omentum	Female	0.18	0.856
		intron	14	24183383	24183456	Cells_EBV-transformed_lymphocytes	Male	-0.18	0.856
ENSG00000196497	IPO4	intron	14	24183355	24183456	Adipose_Visceral_Omentum	Male	0	0.856
ENSG00000137216	TMEM63B	intron	6	44150629	44151846	Cells_EBV-transformed_lymphocytes	Proximal	-0.18	0.856
ENSG00000182858	ALG12	intron	22	49904506	49907721	Adipose_Subcutaneous	Female	-0.18	0.856
ENSG00000173818	ENDOV	intron	17	80427850	80428596	Adipose_Subcutaneous	Overall	0.18	0.856
ENSG00000183255	PTTG1IP	intron	21	44861271	44865395	Adipose_Visceral_Omentum	Overall	0.18	0.856
ENSG00000072163	LIMS2	intron	2	127658221	127673678	Adipose_Subcutaneous	Proximal	0.18	0.856
ENSG00000134058	CDK7	intron	5	69235453	69252418	Cells_EBV-transformed_lymphocytes	Overall	0.51	0.856
ENSG00000131370	SH3BP5	intron	3	15273405	15304103	Cells_EBV-transformed_lymphocytes	Colon	0.1	0.856
ENSG00000102699	PARP4	intron	13	24456478	24459044	Adipose_Visceral_Omentum	Male	-0.18	0.856
ENSG00000173432	SAA1	intron	11	18266443	18266884	Adipose_Subcutaneous	Distal	0	0.856
		intron	10	7381949	7410861	Cells_EBV-transformed_lymphocytes	Proximal	0.18	0.856
		intron	2	38778281	38778972	Cells_EBV-transformed_lymphocytes	Overall	-0.18	0.856
		intron	3	47004210	47004495	Cells_EBV-transformed_lymphocytes	Distal	0.18	0.856
		intron	3	47004210	47004972	Cells_EBV-transformed_lymphocytes	Distal	0.18	0.856
ENSG00000034971	MYOC	intron	1	171636709	171638597	Adipose_Subcutaneous	Colon	0.18	0.856
ENSG00000068654	POLR1A	intron	2	86083168	86088566	Cells_EBV-transformed_lymphocytes	Distal	0.18	0.856
ENSG00000108823	SGCA	intron	17	50167487	50167582	Adipose_Visceral_Omentum	Colon	0	0.856
ENSG00000108823	SGCA	intron	17	50167736	50167947	Adipose_Subcutaneous	Colon	0.18	0.856
ENSG00000112139	MDGA1	intron	6	37652340	37654274	Adipose_Subcutaneous	Rectal	-0.18	0.856
ENSG00000124205	EDN3	intron	20	59321193	59322372	Colon_Sigmoid	Overall	0	0.856
ENSG00000136816	TOR1B	intron	9	129807363	129808905	Adipose_Subcutaneous	Rectal	0.18	0.856
ENSG00000138036	DYNC2LI1	intron	2	43774146	43776782	Adipose_Visceral_Omentum	Distal	0.18	0.856
ENSG00000140464	PML	intron	15	74034530	74035143	Adipose_Subcutaneous	Rectal	0.18	0.856
ENSG00000142330	CAPN10	intron	2	240596521	240596850	Adipose_Subcutaneous	Distal	0.18	0.856
ENSG00000160796	NBEAL2	intron	3	47004590	47004972	Adipose_Subcutaneous	Distal	0.18	0.856
ENSG00000172432	GTPBP2	intron	6	43622167	43622628	Adipose_Subcutaneous	Male	-0.18	0.856
ENSG00000183647	ZNF530	intron	19	57607827	57612503	Adipose_Visceral_Omentum	Female	-0.18	0.856
ENSG00000256269	HMBS	intron	11	119092163	119092758	Cells_EBV-transformed_lymphocytes	Overall	0.18	0.856
ENSG00000275066	SYNRG	intron	17	37596341	37600363	Adipose_Subcutaneous	Colon	-0.18	0.856
ENSG00000275066	SYNRG	intron	17	37596344	37600363	Adipose_Subcutaneous	Colon	0.18	0.856
ENSG00000176974	SHMT1	intron	17	18333288	18335559	Adipose_Visceral_Omentum	Male	0.18	0.856
ENSG00000070214	SLC44A1	intron	9	105385502	105438281	Adipose_Visceral_Omentum	Proximal	-0.07	0.856
ENSG00000273253	TRABD-AS1	intron	22	50199328	50200076	Adipose_Subcutaneous	Distal	0.18	0.856
ENSG00000103811	CTSH	intron	15	78937496	78939140	Cells_EBV-transformed_lymphocytes	Colon	0.18	0.856
ENSG00000055950	MRPL43	intron	10	100983817	100983948	Cells_EBV-transformed_lymphocytes	Rectal	-0.18	0.856
ENSG00000139174	PRICKLE1	intron	12	42472564	42589465	Adipose_Visceral_Omentum	Proximal	-0.44	0.856
ENSG00000186088	GSAP	intron	7	77377390	77381305	Adipose_Subcutaneous	Male	0	0.856
ENSG00000076706	MCAM	intron	11	119309915	119310756	Adipose_Visceral_Omentum	Colon	0.09	0.856
ENSG00000166473	PKD1L2	intron	16	81174914	81175605	Adipose_Subcutaneous	Female	0.47	0.856
ENSG00000131876	SNRPA1	intron	15	101287702	101291962	Adipose_Subcutaneous	Female	-0.18	0.856
ENSG00000269001	ZNF818P	intron	19	53200703	53202552	Cells_EBV-transformed_lymphocytes	Distal	0.18	0.856
ENSG00000117616	RSRP1	intron	1	25247029	25267740	Adipose_Visceral_Omentum	Female	-0.18	0.856
ENSG00000114125	RNF7	intron	3	141738509	141743509	Adipose_Visceral_Omentum	Female	0.18	0.856
ENSG00000274471	AC242376.2	intron	15	23309280	23309607	Adipose_Subcutaneous	Overall	0.18	0.856
ENSG00000274471	AC242376.2	intron	15	23309735	23310152	Adipose_Subcutaneous	Overall	-0.18	0.856
ENSG00000274471	AC242376.2	intron	15	23309735	23310188	Adipose_Subcutaneous	Overall	0.18	0.856
ENSG00000274471	AC242376.2	intron	15	23309457	23309607	Adipose_Subcutaneous	Overall	-0.18	0.856
ENSG00000163251	FZD5	intron	2	207768994	207769265	Adipose_Visceral_Omentum	Rectal	0.18	0.856
ENSG00000108395	TRIM37	intron	17	59081219	59084002	Adipose_Subcutaneous	Overall	0.18	0.856
ENSG00000164010	ERMAP	intron	1	42831115	42835038	Cells_EBV-transformed_lymphocytes	Male	0.47	0.856
		intron	15	52111362	52112238	Cells_EBV-transformed_lymphocytes	Overall	-0.18	0.856
		intron	16	27402618	27403044	Cells_EBV-transformed_lymphocytes	Proximal	-0.18	0.856
ENSG00000010292	NCAPD2	intron	12	6509792	6510075	Adipose_Visceral_Omentum	Rectal	0.18	0.856
ENSG00000010292	NCAPD2	intron	12	6510133	6510629	Adipose_Visceral_Omentum	Rectal	-0.18	0.856
ENSG00000065427	KARS1	intron	16	75640349	75641564	Adipose_Subcutaneous	Female	0.18	0.856
ENSG00000078237	TIGAR	intron	12	4337160	4349819	Adipose_Visceral_Omentum	Distal	0.18	0.856
ENSG00000110344	UBE4A	intron	11	118359674	118365040	Adipose_Visceral_Omentum	Proximal	-0.18	0.856
ENSG00000112640	PPP2R5D	intron	6	42989688	43006463	Cells_EBV-transformed_lymphocytes	Proximal	0.18	0.856
ENSG00000122033	MTIF3	intron	13	27445137	27450509	Cells_EBV-transformed_lymphocytes	Female	0.18	0.856
ENSG00000126216	TUBGCP3	intron	13	112555005	112556052	Adipose_Subcutaneous	Rectal	0.18	0.856
ENSG00000159063	ALG8	intron	11	78109581	78112650	Cells_EBV-transformed_lymphocytes	Distal	0.18	0.856
ENSG00000170537	TMC7	intron	16	19051816	19056542	Adipose_Subcutaneous	Male	-0.18	0.856
ENSG00000170581	STAT2	intron	12	56351450	56354419	Adipose_Subcutaneous	Distal	0.18	0.856
ENSG00000170581	STAT2	intron	12	56351450	56354466	Adipose_Visceral_Omentum	Distal	-0.18	0.856
ENSG00000173040	EVC2	intron	4	5574772	5576240	Adipose_Subcutaneous	Overall	-0.18	0.856
ENSG00000186815	TPCN1	intron	12	113226964	113260368	Adipose_Subcutaneous	Overall	-0.04	0.856
ENSG00000237298	TTN-AS1	intron	2	178575326	178575980	Adipose_Subcutaneous	Proximal	0.18	0.856
ENSG00000237310	LINC03011	intron	7	66494021	66495255	Adipose_Visceral_Omentum	Distal	-0.18	0.856
ENSG00000254087	LYN	intron	8	55969793	55998346	Adipose_Visceral_Omentum	Female	0.18	0.856
ENSG00000155329	ZCCHC10	intron	5	133000201	133006759	Adipose_Visceral_Omentum	Proximal	0.18	0.856
ENSG00000116198	CEP104	intron	1	3852421	3856889	Adipose_Visceral_Omentum	Rectal	-0.37	0.856
ENSG00000166887	VPS39	intron	15	42165816	42166159	Adipose_Subcutaneous	Colon	-0.18	0.856
ENSG00000147576	ADHFE1	intron	8	66452105	66454059	Adipose_Subcutaneous	Overall	0.05	0.856
ENSG00000170364	SETMAR	intron	3	4303868	4316212	Adipose_Subcutaneous	Distal	0.21	0.856
ENSG00000143337	TOR1AIP1	intron	1	179889369	179900126	Cells_EBV-transformed_lymphocytes	Proximal	-0.17	0.856
ENSG00000154978	VOPP1	intron	7	55497690	55521072	Whole_Blood	Overall	-0.18	0.856
ENSG00000136155	SCEL	intron	13	77593573	77597545	Adipose_Visceral_Omentum	Overall	0.18	0.856
ENSG00000160957	RECQL4	intron	8	144512067	144512144	Adipose_Subcutaneous	Distal	0.18	0.856
ENSG00000126804	ZBTB1	intron	14	64511384	64516600	Adipose_Visceral_Omentum	Proximal	0.18	0.856
ENSG00000131149	GSE1	intron	16	85672309	85672405	Cells_EBV-transformed_lymphocytes	Distal	0.18	0.856
ENSG00000136682	ZNG1B	intron	2	113495249	113495637	Adipose_Subcutaneous	Male	-0.18	0.856
ENSG00000116977	LGALS8	intron	1	236542787	236542915	Adipose_Visceral_Omentum	Male	-0.18	0.856
		intron	18	80148254	80148422	Cells_EBV-transformed_lymphocytes	Female	-0.18	0.856
		intron	18	80148254	80148554	Cells_EBV-transformed_lymphocytes	Female	0.18	0.856
ENSG00000009413	REV3L	intron	6	111313489	111315267	Adipose_Subcutaneous	Colon	-0.06	0.856
ENSG00000087338	GMCL1	intron	2	69844196	69847543	Adipose_Subcutaneous	Proximal	-0.18	0.856
ENSG00000096093	EFHC1	intron	6	52430131	52430228	Cells_EBV-transformed_lymphocytes	Overall	0.18	0.856
ENSG00000100575	TIMM9	intron	14	58409168	58410843	Adipose_Subcutaneous	Male	-0.18	0.856
ENSG00000103489	XYLT1	intron	16	17109017	17117646	Cells_EBV-transformed_lymphocytes	Rectal	0.18	0.856
ENSG00000112972	HMGCS1	intron	5	43298134	43298518	Cells_EBV-transformed_lymphocytes	Male	-0.18	0.856
ENSG00000132670	PTPRA	intron	20	3027197	3027707	Adipose_Subcutaneous	Male	0.18	0.856
ENSG00000136295	TTYH3	intron	7	2632278	2646853	Cells_EBV-transformed_lymphocytes	Colon	0.18	0.856
ENSG00000137288	UQCC2	intron	6	33700513	33701346	Adipose_Subcutaneous	Female	0.18	0.856
ENSG00000137288	UQCC2	intron	6	33701420	33710695	Adipose_Visceral_Omentum	Female	-0.18	0.856
ENSG00000145439	CBR4	intron	4	169007756	169008952	Adipose_Subcutaneous	Male	-0.18	0.856
ENSG00000149177	PTPRJ	intron	11	48130716	48131511	Adipose_Subcutaneous	Colon	0.18	0.856
ENSG00000151967	SCHIP1	intron	3	159853457	159866163	Adipose_Subcutaneous	Male	0	0.856
ENSG00000163820	FYCO1	intron	3	45962392	45965033	Cells_EBV-transformed_lymphocytes	Male	-0.18	0.856
ENSG00000178031	ADAMTSL1	intron	9	18889748	18905782	Adipose_Subcutaneous	Female	-0.18	0.856
ENSG00000186866	POFUT2	intron	21	45277142	45277233	Cells_EBV-transformed_lymphocytes	Male	-0.18	0.856
ENSG00000197283	SYNGAP1	intron	6	33446786	33447830	Adipose_Subcutaneous	Overall	-0.06	0.856
ENSG00000197283	SYNGAP1	intron	6	33446786	33447843	Adipose_Subcutaneous	Overall	0	0.856
ENSG00000227544	LINC03013	intron	7	35716868	35719070	Adipose_Subcutaneous	Female	-0.18	0.856
ENSG00000227544	LINC03013	intron	7	35717128	35719070	Adipose_Subcutaneous	Female	0.18	0.856
ENSG00000283154	IQCJ-SCHIP1	intron	3	159853457	159866163	Adipose_Subcutaneous	Male	0	0.856
ENSG00000102796	DHRS12	intron	13	51791257	51797826	Cells_EBV-transformed_lymphocytes	Female	0.18	0.856
ENSG00000281106	TMEM272	intron	13	51791257	51797826	Cells_EBV-transformed_lymphocytes	Female	0.18	0.856
ENSG00000163393	SLC22A15	intron	1	116027022	116031366	Adipose_Subcutaneous	Female	-0.46	0.856
ENSG00000087157	PGS1	intron	17	78419725	78424061	Adipose_Subcutaneous	Overall	-0.19	0.856
ENSG00000142173	COL6A2	intron	21	46126541	46129196	Cells_EBV-transformed_lymphocytes	Female	0.59	0.856
ENSG00000103932	RPAP1	intron	15	41525148	41526898	Cells_EBV-transformed_lymphocytes	Proximal	0.18	0.856
ENSG00000148110	MFSD14B	intron	9	94339020	94359485	Cells_EBV-transformed_lymphocytes	Male	0.18	0.856
ENSG00000232063	AL691447.2	intron	9	94339020	94359485	Cells_EBV-transformed_lymphocytes	Male	0.18	0.856
ENSG00000171763	AFG2B	intron	15	45405505	45407062	Adipose_Visceral_Omentum	Colon	-0.41	0.856
ENSG00000170049	KCNAB3	intron	17	7925183	7925683	Adipose_Subcutaneous	Distal	-0.18	0.856
ENSG00000048471	SNX29	intron	16	12129758	12199601	Whole_Blood	Overall	0.18	0.856
ENSG00000147813	NAPRT	intron	8	143575093	143575191	Adipose_Subcutaneous	Overall	-0.18	0.856
ENSG00000137574	TGS1	intron	8	55813118	55824581	Cells_EBV-transformed_lymphocytes	Rectal	-0.34	0.856
ENSG00000275066	SYNRG	intron	17	37577613	37584648	Whole_Blood	Overall	0.18	0.856
ENSG00000274070	CASTOR2	intron	7	75024534	75024634	Adipose_Visceral_Omentum	Rectal	0.18	0.856
ENSG00000171503	ETFDH	intron	4	158699130	158703423	Adipose_Subcutaneous	Colon	0.18	0.856
ENSG00000189190	ZNF600	intron	19	52774701	52778826	Adipose_Visceral_Omentum	Male	-0.18	0.856
ENSG00000198039	ZNF273	intron	7	64893897	64897348	Adipose_Visceral_Omentum	Male	-0.38	0.856
ENSG00000214293	APTR	intron	7	77659318	77661198	Adipose_Subcutaneous	Colon	-0.18	0.856
ENSG00000115902	SLC1A4	intron	2	64990170	65001448	Cells_EBV-transformed_lymphocytes	Female	-0.18	0.856
		intron	12	31101130	31102243	Cells_EBV-transformed_lymphocytes	Female	-0.18	0.856
		intron	6	37516941	37534276	Cells_EBV-transformed_lymphocytes	Distal	-0.18	0.856
ENSG00000013573	DDX11	intron	12	31101130	31101833	Adipose_Visceral_Omentum	Female	0.18	0.856
ENSG00000068784	SRBD1	intron	2	45546360	45546732	Cells_EBV-transformed_lymphocytes	Male	0.18	0.856
ENSG00000106610	STAG3L4	intron	7	67309139	67309564	Adipose_Subcutaneous	Distal	-0.18	0.856
ENSG00000110455	ACCS	intron	11	44083311	44083424	Adipose_Subcutaneous	Overall	-0.18	0.856
ENSG00000110455	ACCS	intron	11	44083311	44083695	Adipose_Visceral_Omentum	Overall	0.18	0.856
ENSG00000121892	PDS5A	intron	4	39925933	39926775	Adipose_Visceral_Omentum	Male	-0.18	0.856
ENSG00000136152	COG3	intron	13	45516263	45518762	Adipose_Subcutaneous	Male	0.18	0.856
ENSG00000148158	SNX30	intron	9	112830883	112836214	Adipose_Subcutaneous	Rectal	0.18	0.856
ENSG00000148341	SH3GLB2	intron	9	129014904	129015740	Adipose_Subcutaneous	Distal	-0.18	0.856
ENSG00000151348	EXT2	intron	11	44083311	44083424	Adipose_Subcutaneous	Overall	-0.18	0.856
ENSG00000151348	EXT2	intron	11	44083311	44083695	Adipose_Visceral_Omentum	Overall	0.18	0.856
ENSG00000152484	USP12	intron	13	27095830	27105731	Adipose_Visceral_Omentum	Rectal	-0.18	0.856
ENSG00000166928	MS4A14	intron	11	60403061	60404546	Adipose_Subcutaneous	Distal	0.18	0.856
ENSG00000180370	PAK2	intron	3	196827333	196828319	Adipose_Visceral_Omentum	Proximal	-0.18	0.856
ENSG00000182552	RWDD4	intron	4	183651323	183655881	Adipose_Subcutaneous	Colon	0.18	0.856
ENSG00000183495	EP400	intron	12	131961954	131979694	Adipose_Subcutaneous	Colon	0.06	0.856
ENSG00000183495	EP400	intron	12	131961954	131979697	Adipose_Visceral_Omentum	Colon	0	0.856
ENSG00000100890	PRORP	intron	14	35110642	35112864	Adipose_Subcutaneous	Female	-0.5	0.856
ENSG00000151327	FAM177A1	intron	14	35110642	35112864	Adipose_Subcutaneous	Female	-0.5	0.856
ENSG00000120278	PLEKHG1	intron	6	150650786	150662435	Adipose_Visceral_Omentum	Rectal	0.18	0.856
ENSG00000132530	XAF1	intron	17	6758224	6760406	Adipose_Subcutaneous	Overall	-0.16	0.856
ENSG00000170919	TPT1-AS1	intron	13	45380001	45383091	Adipose_Subcutaneous	Distal	0.18	0.856
ENSG00000095917	TPSD1	intron	16	1241990	1242076	Adipose_Visceral_Omentum	Distal	-0.49	0.856
ENSG00000172236	TPSAB1	intron	16	1241990	1242076	Adipose_Visceral_Omentum	Distal	-0.49	0.856
ENSG00000134759	ELP2	intron	18	36138872	36139419	Adipose_Visceral_Omentum	Male	-0.18	0.856
ENSG00000130227	XPO7	intron	8	22025306	22025436	Cells_EBV-transformed_lymphocytes	Colon	-0.39	0.856
ENSG00000158806	NPM2	intron	8	22025306	22025436	Cells_EBV-transformed_lymphocytes	Colon	-0.39	0.856
ENSG00000135437	RDH5	intron	12	55721494	55721689	Adipose_Subcutaneous	Distal	0.18	0.856
ENSG00000111907	TPD52L1	intron	6	125248383	125262834	Adipose_Visceral_Omentum	Male	0.44	0.856
ENSG00000196204	RNF216P1	intron	7	4974161	4976301	Adipose_Subcutaneous	Rectal	-0.18	0.856
ENSG00000129003	VPS13C	intron	15	61863528	61864641	Adipose_Subcutaneous	Rectal	-0.33	0.856
ENSG00000129003	VPS13C	intron	15	61863528	61868659	Adipose_Visceral_Omentum	Rectal	0.4	0.856
ENSG00000107104	KANK1	intron	9	539633	540508	Colon_Transverse	Overall	0.05	0.856
ENSG00000226403	AL392089.1	intron	9	539633	540508	Colon_Transverse	Overall	0.05	0.856
ENSG00000228115	AL161725.2	intron	9	539633	540508	Colon_Transverse	Overall	0.05	0.856
ENSG00000119900	OGFRL1	intron	6	71292020	71293293	Cells_EBV-transformed_lymphocytes	Colon	0.28	0.856
ENSG00000093000	NUP50	intron	22	45166430	45168168	Cells_EBV-transformed_lymphocytes	Distal	0.4	0.856
ENSG00000011143	MKS1	intron	17	58218729	58219151	Cells_EBV-transformed_lymphocytes	Male	0.18	0.856
ENSG00000151575	TEX9	intron	15	56427739	56428367	Adipose_Subcutaneous	Rectal	0.18	0.856
ENSG00000167635	ZNF146	intron	19	36228819	36235659	Cells_EBV-transformed_lymphocytes	Rectal	-0.18	0.856
ENSG00000005379	TSPOAP1	intron	17	58310158	58310512	Adipose_Subcutaneous	Colon	0.18	0.856
		intron	1	84965708	84971936	Cells_EBV-transformed_lymphocytes	Female	-0.18	0.856
		intron	14	90398488	90398991	Cells_EBV-transformed_lymphocytes	Overall	0.18	0.856
		intron	5	81615557	81650267	Cells_EBV-transformed_lymphocytes	Overall	-0.18	0.856
ENSG00000003402	CFLAR	intron	2	201140439	201141374	Adipose_Subcutaneous	Rectal	0.18	0.856
ENSG00000033030	ZCCHC8	intron	12	122489463	122490462	Adipose_Visceral_Omentum	Overall	0.18	0.856
ENSG00000091409	ITGA6	intron	2	172465663	172469125	Adipose_Subcutaneous	Female	0.18	0.856
ENSG00000102780	DGKH	intron	13	42221394	42229099	Adipose_Visceral_Omentum	Overall	-0.18	0.856
ENSG00000110429	FBXO3	intron	11	33751607	33754455	Adipose_Visceral_Omentum	Female	0.18	0.856
ENSG00000112200	ZNF451	intron	6	57174395	57182032	Cells_EBV-transformed_lymphocytes	Male	0.18	0.856
ENSG00000112208	BAG2	intron	6	57174395	57182032	Cells_EBV-transformed_lymphocytes	Male	0.18	0.856
ENSG00000115425	PECR	intron	2	216058976	216065312	Adipose_Subcutaneous	Colon	-0.18	0.856
ENSG00000143479	DYRK3	intron	1	206637761	206647388	Adipose_Subcutaneous	Colon	0.18	0.856
ENSG00000144283	PKP4	intron	2	158603104	158620990	Cells_EBV-transformed_lymphocytes	Male	0.18	0.856
ENSG00000151881	TMEM267	intron	5	43476489	43479890	Cells_EBV-transformed_lymphocytes	Male	-0.18	0.856
ENSG00000163513	TGFBR2	intron	3	30606977	30623199	Adipose_Subcutaneous	Overall	0.09	0.856
ENSG00000167536	DHRS13	intron	17	28898892	28899127	Adipose_Visceral_Omentum	Male	-0.18	0.856
ENSG00000167536	DHRS13	intron	17	28898892	28900990	Adipose_Subcutaneous	Male	-0.18	0.856
ENSG00000167967	E4F1	intron	16	2223770	2228372	Adipose_Visceral_Omentum	Overall	-0.06	0.856
ENSG00000172339	ALG14	intron	1	95027260	95064866	Adipose_Subcutaneous	Male	0.18	0.856
ENSG00000178222	RNF212	intron	4	1058393	1073599	Adipose_Subcutaneous	Proximal	-0.18	0.856
ENSG00000183527	PSMG1	intron	21	39180436	39181772	Cells_EBV-transformed_lymphocytes	Proximal	0.18	0.856
ENSG00000185246	PRPF39	intron	14	45102696	45107451	Adipose_Subcutaneous	Male	0.18	0.856
ENSG00000185359	HGS	intron	17	81684103	81684813	Adipose_Visceral_Omentum	Proximal	0.18	0.856
ENSG00000196535	MYO18A	intron	17	29090926	29092343	Adipose_Subcutaneous	Colon	-0.06	0.856
ENSG00000246090	AP002026.1	intron	4	99204431	99207415	Adipose_Subcutaneous	Distal	-0.18	0.856
		intron	7	150433829	150442549	Cells_EBV-transformed_lymphocytes	Rectal	-0.18	0.857
ENSG00000165568	AKR1E2	intron	10	4827315	4830675	Adipose_Visceral_Omentum	Proximal	0.18	0.857
ENSG00000139428	MMAB	intron	12	109561517	109561780	Adipose_Visceral_Omentum	Proximal	0.18	0.857
ENSG00000164329	TENT2	intron	5	79613075	79619612	Adipose_Visceral_Omentum	Male	0.18	0.857
		intron	2	64988620	65001448	Cells_EBV-transformed_lymphocytes	Female	-0.18	0.857
ENSG00000151116	UEVLD	intron	11	18565010	18566347	Adipose_Visceral_Omentum	Rectal	0.04	0.857
ENSG00000121680	PEX16	intron	11	45910312	45910898	Cells_EBV-transformed_lymphocytes	Proximal	0.35	0.857
ENSG00000168297	PXK	intron	3	58410159	58424752	Cells_EBV-transformed_lymphocytes	Male	0.18	0.857
ENSG00000113558	SKP1	intron	5	134174022	134176855	Whole_Blood	Overall	-0.41	0.857
ENSG00000117010	ZNF684	intron	1	40509790	40514515	Adipose_Visceral_Omentum	Rectal	-0.18	0.857
ENSG00000164002	EXO5	intron	1	40509790	40514515	Adipose_Visceral_Omentum	Rectal	-0.18	0.857
ENSG00000236505	AL356379.1	intron	1	40509790	40514515	Adipose_Visceral_Omentum	Rectal	-0.18	0.857
		intron	20	18306393	18306706	Cells_EBV-transformed_lymphocytes	Proximal	0.18	0.857
ENSG00000125846	ZNF133	intron	20	18306393	18315072	Adipose_Subcutaneous	Proximal	-0.18	0.857
ENSG00000143801	PSEN2	intron	1	226891844	226894007	Cells_EBV-transformed_lymphocytes	Overall	-0.22	0.857
		intron	1	101371523	101377258	Cells_EBV-transformed_lymphocytes	Female	-0.18	0.857
ENSG00000156218	ADAMTSL3	intron	15	84016178	84016383	Colon_Sigmoid	Overall	0.18	0.857
ENSG00000013288	MAN2B2	intron	4	6605329	6605951	Adipose_Subcutaneous	Colon	0.18	0.857
		intron	3	196318437	196323830	Cells_EBV-transformed_lymphocytes	Overall	-0.18	0.857
		intron	7	55497690	55517658	Cells_EBV-transformed_lymphocytes	Overall	0.18	0.857
ENSG00000091409	ITGA6	intron	2	172465663	172469125	Adipose_Subcutaneous	Distal	-0.18	0.857
ENSG00000110046	ATG2A	intron	11	64902176	64902260	Adipose_Subcutaneous	Colon	-0.18	0.857
ENSG00000110046	ATG2A	intron	11	64902386	64902516	Adipose_Subcutaneous	Colon	-0.06	0.857
ENSG00000124406	ATP8A1	intron	4	42552610	42555968	Adipose_Subcutaneous	Overall	-0.18	0.857
ENSG00000138735	PDE5A	intron	4	119607297	119627150	Adipose_Subcutaneous	Colon	-0.18	0.857
ENSG00000138735	PDE5A	intron	4	119607297	119628520	Adipose_Subcutaneous	Colon	0.18	0.857
ENSG00000153317	ASAP1	intron	8	130092143	130112094	Adipose_Visceral_Omentum	Distal	0.18	0.857
ENSG00000154217	PITPNC1	intron	17	67643792	67669508	Adipose_Subcutaneous	Rectal	0.18	0.857
ENSG00000162032	SPSB3	intron	16	1781495	1782502	Adipose_Visceral_Omentum	Distal	-0.18	0.857
ENSG00000168447	SCNN1B	intron	16	23367959	23371299	Adipose_Subcutaneous	Female	0.18	0.857
ENSG00000171488	LRRC8C	intron	1	89584789	89592771	Adipose_Subcutaneous	Overall	0.18	0.857
ENSG00000180957	PITPNB	intron	22	27860241	27873738	Adipose_Subcutaneous	Female	-0.18	0.857
ENSG00000183647	ZNF530	intron	19	57607827	57612503	Adipose_Visceral_Omentum	Overall	0.18	0.857
ENSG00000196547	MAN2A2	intron	15	90913374	90913614	Adipose_Subcutaneous	Distal	-0.18	0.857
ENSG00000197147	LRRC8B	intron	1	89584789	89592771	Adipose_Subcutaneous	Overall	0.18	0.857
ENSG00000230735	AC093423.2	intron	1	89584789	89592771	Adipose_Subcutaneous	Overall	0.18	0.857
ENSG00000124508	BTN2A2	intron	6	26383299	26383792	Adipose_Visceral_Omentum	Distal	0.18	0.857
ENSG00000059691	GATB	intron	4	151671302	151679813	Adipose_Subcutaneous	Male	0.18	0.857
ENSG00000175193	PARL	intron	3	183833589	183840570	Adipose_Visceral_Omentum	Overall	-0.53	0.857
ENSG00000180834	MAP6D1	intron	3	183833589	183840570	Adipose_Visceral_Omentum	Overall	-0.53	0.857
ENSG00000135063	ENTREP1	intron	9	69387683	69388158	Adipose_Visceral_Omentum	Overall	0.18	0.857
ENSG00000143382	ADAMTSL4	intron	1	150554634	150555429	Adipose_Visceral_Omentum	Rectal	-0.18	0.857
ENSG00000174348	PODN	intron	1	53063559	53069801	Adipose_Subcutaneous	Male	0.21	0.857
ENSG00000072609	CHFR	intron	12	132861634	132869619	Cells_EBV-transformed_lymphocytes	Male	-0.5	0.857
ENSG00000106823	ECM2	intron	9	92522893	92525193	Adipose_Visceral_Omentum	Overall	0.18	0.857
ENSG00000172594	SMPDL3A	intron	6	122801406	122803664	Whole_Blood	Overall	-0.51	0.857
ENSG00000152348	ATG10	intron	5	82253429	82254068	Adipose_Visceral_Omentum	Colon	-0.18	0.857
ENSG00000198862	LTN1	intron	21	28960706	28961078	Adipose_Subcutaneous	Colon	-0.18	0.857
ENSG00000257949	TEN1	intron	17	75979511	75986187	Adipose_Visceral_Omentum	Proximal	0.18	0.857
ENSG00000005194	CIAPIN1	intron	16	57430339	57432487	Adipose_Subcutaneous	Overall	0.18	0.857
ENSG00000091039	OSBPL8	intron	12	76450988	76459859	Cells_EBV-transformed_lymphocytes	Overall	-0.18	0.857
ENSG00000119638	NEK9	intron	14	75091478	75095372	Adipose_Subcutaneous	Distal	0.18	0.857
ENSG00000120699	EXOSC8	intron	13	37003007	37003495	Colon_Transverse	Overall	-0.18	0.857
ENSG00000122367	LDB3	intron	10	86718847	86726137	Adipose_Subcutaneous	Colon	0.18	0.857
ENSG00000129493	HEATR5A	intron	14	31359057	31364189	Adipose_Subcutaneous	Female	-0.18	0.857
ENSG00000130702	LAMA5	intron	20	62336786	62337804	Adipose_Subcutaneous	Overall	0.18	0.857
ENSG00000130702	LAMA5	intron	20	62336786	62337888	Colon_Sigmoid	Overall	0.18	0.857
ENSG00000130702	LAMA5	intron	20	62337938	62338016	Adipose_Subcutaneous	Overall	0.18	0.857
ENSG00000132600	PRMT7	intron	16	68324832	68337459	Adipose_Subcutaneous	Distal	-0.06	0.857
ENSG00000138326	RPS24	intron	10	78037304	78040204	Adipose_Subcutaneous	Proximal	-0.18	0.857
ENSG00000138326	RPS24	intron	10	78037304	78040615	Adipose_Subcutaneous	Proximal	0.18	0.857
ENSG00000138326	RPS24	intron	10	78040225	78040615	Adipose_Subcutaneous	Proximal	-0.18	0.857
ENSG00000157827	FMNL2	intron	2	152619718	152625438	Adipose_Subcutaneous	Male	0	0.857
ENSG00000174233	ADCY6	intron	12	48768716	48768937	Adipose_Subcutaneous	Distal	0.18	0.857
ENSG00000197530	MIB2	intron	1	1623482	1623774	Adipose_Subcutaneous	Proximal	-0.18	0.857
ENSG00000198553	KCNRG	intron	13	50018920	50020214	Adipose_Subcutaneous	Colon	-0.18	0.857
ENSG00000198858	R3HDM4	intron	19	901546	901976	Adipose_Subcutaneous	Overall	-0.18	0.857
ENSG00000204977	TRIM13	intron	13	50018920	50020214	Adipose_Subcutaneous	Colon	-0.18	0.857
ENSG00000255185	PDXDC2P	intron	16	69996468	70010751	Adipose_Visceral_Omentum	Rectal	-0.18	0.857
ENSG00000262655	SPON1	intron	11	13963142	13982847	Adipose_Visceral_Omentum	Proximal	-0.18	0.857
ENSG00000141698	NT5C3B	intron	17	41827626	41830801	Adipose_Subcutaneous	Proximal	-0.2	0.857
ENSG00000056972	TRAF3IP2	intron	6	111563039	111566444	Cells_EBV-transformed_lymphocytes	Rectal	-0.52	0.857
ENSG00000105982	RNF32	intron	7	156640811	156643801	Cells_EBV-transformed_lymphocytes	Distal	0.18	0.857
ENSG00000136732	GYPC	intron	2	126682874	126690255	Adipose_Visceral_Omentum	Proximal	0.18	0.857
ENSG00000177663	IL17RA	intron	22	17105954	17107727	Cells_EBV-transformed_lymphocytes	Proximal	-0.18	0.857
ENSG00000115998	C2orf42	intron	2	70150564	70160625	Cells_EBV-transformed_lymphocytes	Overall	0.44	0.857
ENSG00000178950	GAK	intron	4	866501	866956	Colon_Sigmoid	Overall	0.18	0.857
ENSG00000097021	ACOT7	intron	1	6349866	6393257	Adipose_Subcutaneous	Female	0.37	0.857
ENSG00000121680	PEX16	intron	11	45917141	45917458	Cells_EBV-transformed_lymphocytes	Distal	0.18	0.857
ENSG00000155561	NUP205	intron	7	135625355	135626240	Adipose_Subcutaneous	Distal	-0.18	0.857
ENSG00000134013	LOXL2	intron	8	23368434	23370643	Adipose_Subcutaneous	Overall	-0.18	0.857
ENSG00000197217	ENTPD4	intron	8	23368434	23370643	Adipose_Subcutaneous	Overall	-0.18	0.857
ENSG00000120899	PTK2B	intron	8	27433552	27434093	Adipose_Visceral_Omentum	Overall	-0.28	0.857
ENSG00000107854	TNKS2	intron	10	91817229	91819270	Adipose_Subcutaneous	Proximal	0.25	0.857
ENSG00000182903	ZNF721	intron	4	427119	435770	Adipose_Subcutaneous	Rectal	-0.52	0.857
ENSG00000264538	SUZ12P1	intron	17	30735097	30743301	Adipose_Visceral_Omentum	Overall	0.18	0.857
ENSG00000122965	RBM19	intron	12	113822646	113823209	Cells_EBV-transformed_lymphocytes	Distal	-0.18	0.857
ENSG00000115998	C2orf42	intron	2	70150564	70152689	Cells_EBV-transformed_lymphocytes	Overall	-0.46	0.857
ENSG00000010626	LRRC23	intron	12	6904903	6905585	Colon_Transverse	Overall	-0.18	0.857
ENSG00000240370	RPL13P5	intron	12	6904903	6905585	Colon_Transverse	Overall	-0.18	0.857
ENSG00000008869	HEATR5B	intron	2	37014020	37019809	Cells_EBV-transformed_lymphocytes	Colon	-0.18	0.857
ENSG00000056972	TRAF3IP2	intron	6	111572983	111575643	Adipose_Subcutaneous	Colon	-0.18	0.857
ENSG00000121964	GTDC1	intron	2	143970762	144007182	Adipose_Subcutaneous	Male	-0.18	0.857
ENSG00000121964	GTDC1	intron	2	143970762	144141882	Adipose_Subcutaneous	Male	-0.06	0.857
ENSG00000131149	GSE1	intron	16	85656665	85657277	Adipose_Subcutaneous	Rectal	0	0.857
ENSG00000135245	HILPDA	intron	7	128476875	128477082	Adipose_Visceral_Omentum	Proximal	-0.18	0.857
ENSG00000135245	HILPDA	intron	7	128477173	128479158	Adipose_Visceral_Omentum	Proximal	-0.18	0.857
ENSG00000140199	SLC12A6	intron	15	34251057	34252170	Adipose_Subcutaneous	Rectal	0.18	0.857
ENSG00000140199	SLC12A6	intron	15	34252384	34254348	Adipose_Subcutaneous	Rectal	-0.18	0.857
ENSG00000151332	MBIP	intron	14	36311725	36311959	Adipose_Subcutaneous	Distal	0.18	0.857
ENSG00000151332	MBIP	intron	14	36311725	36314512	Adipose_Subcutaneous	Distal	-0.18	0.857
ENSG00000154065	ANKRD29	intron	18	23601309	23617732	Adipose_Subcutaneous	Colon	0.18	0.857
ENSG00000165055	METTL2B	intron	7	128476875	128477082	Adipose_Visceral_Omentum	Proximal	-0.18	0.857
ENSG00000165055	METTL2B	intron	7	128477173	128479158	Adipose_Visceral_Omentum	Proximal	-0.18	0.857
ENSG00000167962	ZNF598	intron	16	2002732	2003616	Adipose_Visceral_Omentum	Overall	-0.18	0.857
ENSG00000167962	ZNF598	intron	16	2003116	2003616	Adipose_Subcutaneous	Overall	0.18	0.857
ENSG00000172262	ZNF131	intron	5	43121568	43122039	Adipose_Subcutaneous	Female	0.18	0.857
ENSG00000174796	THAP6	intron	4	75516979	75542409	Adipose_Subcutaneous	Rectal	0.18	0.857
ENSG00000174796	THAP6	intron	4	75542486	75544328	Adipose_Subcutaneous	Rectal	0.18	0.857
ENSG00000174796	THAP6	intron	4	75542552	75544328	Adipose_Subcutaneous	Rectal	0.18	0.857
ENSG00000196498	NCOR2	intron	12	124385887	124388685	Adipose_Subcutaneous	Female	0	0.857
ENSG00000196498	NCOR2	intron	12	124385887	124398119	Adipose_Subcutaneous	Female	-0.06	0.857
ENSG00000272601	EFCAB3P1	intron	7	128476875	128477082	Adipose_Visceral_Omentum	Proximal	-0.18	0.857
ENSG00000272601	EFCAB3P1	intron	7	128477173	128479158	Adipose_Visceral_Omentum	Proximal	-0.18	0.857
ENSG00000130226	DPP6	intron	7	154772942	154794079	Colon_Sigmoid	Overall	-0.26	0.857
ENSG00000131591	C1orf159	intron	1	1082987	1084353	Cells_EBV-transformed_lymphocytes	Male	0.17	0.857
ENSG00000130414	NDUFA10	intron	2	239969762	239990074	Adipose_Subcutaneous	Colon	-0.18	0.857
ENSG00000134030	CTIF	intron	18	48817376	48857588	Adipose_Visceral_Omentum	Female	-0.18	0.857
ENSG00000155256	ZFYVE27	intron	10	97738674	97748269	Adipose_Visceral_Omentum	Female	0.26	0.857
ENSG00000057663	ATG5	intron	6	106293106	106316101	Adipose_Subcutaneous	Proximal	0.17	0.857
ENSG00000141568	FOXK2	intron	17	82563548	82571724	Adipose_Visceral_Omentum	Rectal	-0.5	0.857
ENSG00000145191	EIF2B5	intron	3	184143142	184143442	Adipose_Visceral_Omentum	Male	0	0.857
ENSG00000160339	FCN2	intron	9	134886564	134896887	Adipose_Visceral_Omentum	Distal	0.18	0.857
ENSG00000109320	NFKB1	intron	4	102525557	102529836	Cells_EBV-transformed_lymphocytes	Female	-0.18	0.857
ENSG00000134283	PPHLN1	intron	12	42332702	42335883	Adipose_Subcutaneous	Colon	-0.18	0.857
ENSG00000234353	AP000346.2	intron	22	23683867	23695173	Adipose_Visceral_Omentum	Rectal	-0.08	0.857
ENSG00000244723	ASLP1	intron	22	23683867	23695173	Adipose_Visceral_Omentum	Rectal	-0.08	0.857
ENSG00000272578	GUSBP11	intron	22	23683867	23695173	Adipose_Visceral_Omentum	Rectal	-0.08	0.857
ENSG00000272578	AP000347.1	intron	22	23683867	23695173	Adipose_Visceral_Omentum	Rectal	-0.08	0.857
ENSG00000163584	RPL22L1	intron	3	170868201	170868298	Adipose_Subcutaneous	Overall	-0.18	0.857
ENSG00000075651	PLD1	intron	3	171738082	171771195	Adipose_Visceral_Omentum	Female	0.18	0.857
ENSG00000147576	ADHFE1	intron	8	66457166	66459452	Adipose_Subcutaneous	Distal	-0.18	0.857
ENSG00000129521	EGLN3	intron	14	34435304	34462096	Adipose_Visceral_Omentum	Distal	0.18	0.857
ENSG00000165389	SPTSSA	intron	14	34435304	34462096	Adipose_Visceral_Omentum	Distal	0.18	0.857
ENSG00000166394	CYB5R2	intron	11	7672891	7673419	Adipose_Visceral_Omentum	Distal	0.5	0.857
ENSG00000109689	STIM2	intron	4	26861369	26919504	Adipose_Subcutaneous	Colon	-0.12	0.857
		intron	10	22389312	22391729	Cells_EBV-transformed_lymphocytes	Female	0.18	0.857
		intron	12	68433853	68434963	Cells_EBV-transformed_lymphocytes	Male	0.18	0.857
		intron	12	68433853	68442064	Cells_EBV-transformed_lymphocytes	Male	-0.18	0.857
		intron	12	68434007	68442064	Cells_EBV-transformed_lymphocytes	Male	-0.18	0.857
		intron	12	68435144	68442064	Cells_EBV-transformed_lymphocytes	Male	0.18	0.857
		intron	2	111092966	111117616	Cells_EBV-transformed_lymphocytes	Distal	0.18	0.857
ENSG00000013441	CLK1	intron	2	200859746	200860125	Adipose_Subcutaneous	Male	0.18	0.857
ENSG00000074966	TXK	intron	4	48074053	48076402	Adipose_Visceral_Omentum	Proximal	-0.18	0.857
ENSG00000105559	PLEKHA4	intron	19	48845465	48845517	Adipose_Subcutaneous	Distal	0.18	0.857
ENSG00000107854	TNKS2	intron	10	91842391	91844919	Cells_EBV-transformed_lymphocytes	Distal	-0.18	0.857
ENSG00000108010	GLRX3	intron	10	130179420	130180113	Adipose_Subcutaneous	Male	-0.18	0.857
ENSG00000108846	ABCC3	intron	17	50665245	50667554	Adipose_Visceral_Omentum	Male	0.18	0.857
ENSG00000110076	NRXN2	intron	11	64620372	64622753	Adipose_Subcutaneous	Male	0	0.857
ENSG00000110079	MS4A4A	intron	11	60292384	60297197	Adipose_Subcutaneous	Distal	0.18	0.857
ENSG00000112367	FIG4	intron	6	109741544	109743110	Adipose_Subcutaneous	Proximal	0.18	0.857
ENSG00000117899	MESD	intron	15	80982182	80989579	Adipose_Subcutaneous	Rectal	0	0.857
ENSG00000120837	NFYB	intron	12	104131838	104135448	Adipose_Subcutaneous	Male	-0.18	0.857
ENSG00000122140	MRPS2	intron	9	135501973	135502069	Cells_EBV-transformed_lymphocytes	Male	0.18	0.857
ENSG00000125779	PANK2	intron	20	3908278	3910577	Adipose_Subcutaneous	Rectal	-0.18	0.857
ENSG00000134744	TUT4	intron	1	52423913	52425349	Adipose_Subcutaneous	Colon	0.06	0.857
ENSG00000134744	TUT4	intron	1	52424002	52425349	Adipose_Subcutaneous	Colon	0.06	0.857
ENSG00000143226	FCGR2A	intron	1	161506707	161509820	Whole_Blood	Overall	0.18	0.857
ENSG00000144619	CNTN4	intron	3	2887224	2900685	Adipose_Subcutaneous	Male	-0.18	0.857
ENSG00000163444	TMEM183A	intron	1	203019288	203020793	Cells_EBV-transformed_lymphocytes	Colon	-0.18	0.857
ENSG00000169762	TAPT1	intron	4	16191523	16196658	Adipose_Visceral_Omentum	Overall	0.18	0.857
ENSG00000169762	TAPT1	intron	4	16191523	16213768	Adipose_Subcutaneous	Overall	-0.18	0.857
ENSG00000171862	PTEN	intron	10	87931089	87933013	Cells_EBV-transformed_lymphocytes	Proximal	0.18	0.857
ENSG00000197562	RAB40C	intron	16	590433	625432	Adipose_Subcutaneous	Rectal	-0.18	0.857
ENSG00000205643	CDPF1	intron	22	46248284	46249389	Cells_EBV-transformed_lymphocytes	Colon	-0.18	0.857
ENSG00000215041	NEURL4	intron	17	7317684	7317788	Adipose_Subcutaneous	Female	0.18	0.857
ENSG00000251301	LINC02384	intron	12	68433371	68433809	Cells_EBV-transformed_lymphocytes	Male	0.18	0.857
ENSG00000251301	LINC02384	intron	12	68433371	68433854	Cells_EBV-transformed_lymphocytes	Male	0.18	0.857
ENSG00000251301	LINC02384	intron	12	68433371	68442064	Cells_EBV-transformed_lymphocytes	Male	-0.18	0.857
ENSG00000251301	LINC02384	intron	12	68434007	68434963	Cells_EBV-transformed_lymphocytes	Male	0.18	0.857
ENSG00000268297	CLEC4GP1	intron	19	7787978	7788324	Adipose_Subcutaneous	Colon	0	0.857
ENSG00000157637	SLC38A10	intron	17	81250093	81251493	Adipose_Visceral_Omentum	Overall	-0.36	0.857
ENSG00000173818	ENDOV	intron	17	80429831	80430035	Adipose_Subcutaneous	Rectal	-0.18	0.857
ENSG00000153902	LGI4	intron	19	35133389	35133693	Colon_Sigmoid	Overall	-0.41	0.857
ENSG00000158106	RHPN1	intron	8	143380783	143381572	Adipose_Subcutaneous	Rectal	-0.11	0.857
ENSG00000106355	LSM5	intron	7	32489344	32490131	Cells_EBV-transformed_lymphocytes	Overall	-0.14	0.857
ENSG00000135976	ANKRD36	intron	2	97207839	97209681	Adipose_Subcutaneous	Rectal	-0.35	0.857
ENSG00000100150	DEPDC5	intron	22	31809647	31810521	Adipose_Visceral_Omentum	Distal	0.12	0.857
ENSG00000109794	FAM149A	intron	4	186145112	186149173	Adipose_Subcutaneous	Overall	-0.18	0.857
ENSG00000197321	SVIL	intron	10	29531288	29550597	Adipose_Visceral_Omentum	Male	-0.18	0.857
ENSG00000176014	TUBB6	intron	18	12308349	12310943	Colon_Transverse	Overall	-0.18	0.857
ENSG00000104679	R3HCC1	intron	8	23293373	23294769	Adipose_Visceral_Omentum	Colon	0.29	0.857
ENSG00000176386	CDC26	intron	9	113223325	113272427	Colon_Sigmoid	Overall	-0.18	0.857
ENSG00000104497	SNX16	intron	8	81823940	81829430	Colon_Transverse	Overall	0.17	0.857
ENSG00000185022	MAFF	intron	22	38202212	38213823	Cells_EBV-transformed_lymphocytes	Rectal	0.18	0.857
ENSG00000174574	AKIRIN1	intron	1	38998311	39003347	Adipose_Subcutaneous	Rectal	-0.46	0.857
ENSG00000050426	LETMD1	intron	12	51049185	51053778	Colon_Transverse	Overall	-0.51	0.857
ENSG00000158062	UBXN11	intron	1	26294331	26296919	Cells_EBV-transformed_lymphocytes	Colon	0.44	0.857
		intron	10	101871992	101889412	Cells_EBV-transformed_lymphocytes	Distal	-0.18	0.857
		intron	17	49364349	49365699	Cells_EBV-transformed_lymphocytes	Male	0.18	0.857
ENSG00000001630	CYP51A1	intron	7	92131872	92134173	Adipose_Visceral_Omentum	Overall	0.18	0.857
ENSG00000008311	AASS	intron	7	122133741	122144161	Adipose_Subcutaneous	Female	0.18	0.857
ENSG00000064545	TMEM161A	intron	19	19121421	19121525	Cells_EBV-transformed_lymphocytes	Male	-0.18	0.857
ENSG00000088766	CRLS1	intron	20	6015490	6032012	Adipose_Subcutaneous	Female	0.18	0.857
ENSG00000100023	PPIL2	intron	22	21688849	21691385	Adipose_Subcutaneous	Female	0.18	0.857
ENSG00000109016	DHRS7B	intron	17	21188855	21190948	Adipose_Subcutaneous	Overall	0	0.857
ENSG00000139154	AEBP2	intron	12	19514784	19518087	Adipose_Subcutaneous	Distal	-0.18	0.857
ENSG00000139323	POC1B	intron	12	89421257	89425161	Whole_Blood	Overall	-0.18	0.857
ENSG00000139323	POC1B	intron	12	89421257	89459638	Adipose_Subcutaneous	Overall	0.18	0.857
ENSG00000145241	CENPC	intron	4	67474978	67489967	Adipose_Subcutaneous	Overall	-0.18	0.857
ENSG00000148019	CEP78	intron	9	78252043	78253232	Cells_EBV-transformed_lymphocytes	Overall	0.18	0.857
ENSG00000154678	PDE1C	intron	7	31880860	32051554	Adipose_Visceral_Omentum	Overall	0.18	0.857
ENSG00000173531	MST1	intron	3	49684656	49684738	Adipose_Visceral_Omentum	Female	-0.18	0.857
ENSG00000179335	CLK3	intron	15	74615898	74619197	Adipose_Subcutaneous	Male	0.18	0.857
ENSG00000179335	CLK3	intron	15	74625018	74627352	Adipose_Subcutaneous	Male	-0.18	0.857
ENSG00000198431	TXNRD1	intron	12	104339273	104346042	Adipose_Subcutaneous	Colon	-0.18	0.857
ENSG00000162302	RPS6KA4	intron	11	64368260	64368489	Colon_Transverse	Overall	0.18	0.857
ENSG00000108239	TBC1D12	intron	10	94497172	94500221	Adipose_Visceral_Omentum	Male	-0.34	0.857
ENSG00000122729	ACO1	intron	9	32408651	32418128	Colon_Sigmoid	Overall	0.12	0.857
ENSG00000249042	FAM151B-DT	intron	5	80486220	80487778	Adipose_Visceral_Omentum	Distal	-0.18	0.857
ENSG00000132622	HSPA12B	intron	20	3732794	3738658	Adipose_Visceral_Omentum	Female	-0.18	0.857
ENSG00000112214	FHL5	intron	6	96563355	96601053	Adipose_Subcutaneous	Rectal	-0.18	0.857
ENSG00000133943	DGLUCY	intron	14	91215556	91224684	Adipose_Visceral_Omentum	Proximal	-0.18	0.857
ENSG00000184465	WDR27	intron	6	169613656	169632947	Adipose_Subcutaneous	Male	-0.38	0.857
ENSG00000134775	FHOD3	intron	18	36709391	36717832	Cells_EBV-transformed_lymphocytes	Female	0.18	0.857
ENSG00000004399	PLXND1	intron	3	129558575	129560330	Adipose_Visceral_Omentum	Male	0.18	0.857
ENSG00000164845	FAM86FP	intron	12	8235518	8235601	Adipose_Visceral_Omentum	Overall	0.26	0.857
ENSG00000116044	NFE2L2	intron	2	177232008	177232392	Whole_Blood	Overall	-0.51	0.857
ENSG00000110934	BIN2	intron	12	51284787	51287884	Adipose_Visceral_Omentum	Proximal	-0.18	0.857
ENSG00000110934	BIN2	intron	12	51284787	51288108	Adipose_Visceral_Omentum	Proximal	0.18	0.857
ENSG00000110934	BIN2	intron	12	51288188	51291591	Adipose_Subcutaneous	Proximal	0.18	0.857
ENSG00000183597	TANGO2	intron	22	20061681	20063338	Colon_Sigmoid	Overall	-0.18	0.857
ENSG00000173933	RBM4	intron	11	66640123	66657136	Adipose_Subcutaneous	Colon	0.18	0.857
ENSG00000239306	RBM14	intron	11	66640123	66657136	Adipose_Subcutaneous	Colon	0.18	0.857
ENSG00000147526	TACC1	intron	8	38742451	38744895	Adipose_Visceral_Omentum	Female	0.18	0.857
ENSG00000042062	RIPOR3	intron	20	50596263	50597580	Adipose_Subcutaneous	Proximal	-0.18	0.857
ENSG00000053501	USE1	intron	19	17215507	17215802	Cells_EBV-transformed_lymphocytes	Distal	-0.18	0.857
ENSG00000079999	KEAP1	intron	19	10489853	10491577	Adipose_Subcutaneous	Rectal	-0.18	0.857
ENSG00000100722	ZC3H14	intron	14	88573007	88574693	Adipose_Visceral_Omentum	Male	-0.18	0.857
ENSG00000108352	RAPGEFL1	intron	17	40189375	40190434	Colon_Sigmoid	Overall	0.18	0.857
ENSG00000108352	RAPGEFL1	intron	17	40189375	40190439	Colon_Transverse	Overall	-0.18	0.857
ENSG00000115112	TFCP2L1	intron	2	121240688	121242359	Colon_Transverse	Overall	0.18	0.857
ENSG00000118473	SGIP1	intron	1	66643719	66671944	Adipose_Subcutaneous	Distal	-0.18	0.857
ENSG00000121577	POPDC2	intron	3	119665323	119666919	Adipose_Subcutaneous	Rectal	-0.18	0.857
ENSG00000136463	TACO1	intron	17	63606440	63607287	Adipose_Subcutaneous	Rectal	0.18	0.857
ENSG00000138495	COX17	intron	3	119665323	119666919	Adipose_Subcutaneous	Rectal	-0.18	0.857
ENSG00000141447	OSBPL1A	intron	18	24341658	24366892	Adipose_Visceral_Omentum	Overall	-0.18	0.857
ENSG00000149054	ZNF215	intron	11	6926685	6927662	Cells_EBV-transformed_lymphocytes	Overall	0.18	0.857
ENSG00000149054	ZNF215	intron	11	6926728	6927662	Cells_EBV-transformed_lymphocytes	Overall	-0.18	0.857
ENSG00000150712	MTMR12	intron	5	32243599	32248002	Adipose_Subcutaneous	Proximal	-0.18	0.857
ENSG00000165475	CRYL1	intron	13	20404741	20413282	Adipose_Subcutaneous	Female	0.18	0.857
ENSG00000185880	TRIM69	intron	15	44729552	44731363	Adipose_Subcutaneous	Proximal	-0.18	0.857
ENSG00000196562	SULF2	intron	20	47659730	47661773	Adipose_Subcutaneous	Male	-0.18	0.857
ENSG00000196562	SULF2	intron	20	47661619	47661773	Adipose_Visceral_Omentum	Male	0.18	0.857
ENSG00000205302	SNX2	intron	5	122775211	122795266	Cells_EBV-transformed_lymphocytes	Male	0.18	0.857
ENSG00000236849	LINC01474	intron	9	72863518	72872109	Adipose_Visceral_Omentum	Rectal	-0.18	0.857
ENSG00000253540	FAM86HP	intron	3	130105631	130105769	Adipose_Subcutaneous	Rectal	0.18	0.857
ENSG00000181666	ZNF875	intron	19	37347316	37347777	Adipose_Visceral_Omentum	Male	-0.11	0.857
ENSG00000162302	RPS6KA4	intron	11	64368260	64368486	Colon_Transverse	Overall	0.18	0.857
ENSG00000198836	OPA1	intron	3	193618936	193626092	Adipose_Visceral_Omentum	Distal	-0.39	0.857
ENSG00000166436	TRIM66	intron	11	8620572	8621032	Cells_EBV-transformed_lymphocytes	Female	-0.05	0.857
ENSG00000015171	ZMYND11	intron	10	135302	179994	Adipose_Subcutaneous	Rectal	-0.18	0.857
ENSG00000011143	MKS1	intron	17	58218729	58219151	Cells_EBV-transformed_lymphocytes	Colon	0.18	0.857
ENSG00000165475	CRYL1	intron	13	20427305	20432102	Adipose_Subcutaneous	Proximal	-0.18	0.857
ENSG00000113732	ATP6V0E1	intron	5	172983964	172994775	Adipose_Subcutaneous	Male	0.18	0.857
ENSG00000129038	LOXL1	intron	15	73947223	73947433	Adipose_Subcutaneous	Proximal	-0.18	0.857
ENSG00000135775	COG2	intron	1	230679052	230683574	Adipose_Subcutaneous	Proximal	-0.18	0.857
ENSG00000167695	TLCD3A	intron	17	733181	741301	Cells_EBV-transformed_lymphocytes	Proximal	-0.18	0.857
ENSG00000106605	BLVRA	intron	7	43760110	43771138	Adipose_Subcutaneous	Overall	0.19	0.857
ENSG00000163516	ANKZF1	intron	2	219233943	219234133	Adipose_Subcutaneous	Colon	-0.18	0.857
ENSG00000064012	CASP8	intron	2	201271621	201272638	Adipose_Subcutaneous	Male	-0.33	0.857
ENSG00000250334	LINC00989	intron	4	79493585	79585148	Adipose_Subcutaneous	Distal	-0.22	0.857
ENSG00000076984	MAP2K7	intron	19	7904068	7905808	Adipose_Subcutaneous	Colon	0.37	0.857
ENSG00000133805	AMPD3	intron	11	10478730	10482063	Cells_EBV-transformed_lymphocytes	Male	-0.26	0.857
		intron	8	123441497	123448047	Cells_EBV-transformed_lymphocytes	Male	0.18	0.857
		intron	9	6717941	6720863	Cells_EBV-transformed_lymphocytes	Proximal	-0.18	0.857
ENSG00000007129	CEACAM21	intron	19	41553746	41554951	Cells_EBV-transformed_lymphocytes	Male	0.18	0.857
ENSG00000050748	MAPK9	intron	5	180236526	180238332	Adipose_Subcutaneous	Proximal	-0.18	0.857
ENSG00000111817	DSE	intron	6	116371121	116399198	Adipose_Visceral_Omentum	Overall	-0.18	0.857
ENSG00000112339	HBS1L	intron	6	135039767	135042001	Cells_EBV-transformed_lymphocytes	Overall	0.06	0.857
ENSG00000120093	HOXB3	intron	17	48551178	48552027	Adipose_Visceral_Omentum	Female	0.18	0.857
ENSG00000120093	HOXB3	intron	17	48551181	48552027	Adipose_Subcutaneous	Female	0.18	0.857
ENSG00000128652	HOXD3	intron	2	176152066	176152608	Adipose_Subcutaneous	Proximal	-0.18	0.857
ENSG00000130714	POMT1	intron	9	131504340	131506114	Adipose_Subcutaneous	Proximal	-0.18	0.857
ENSG00000130714	POMT1	intron	9	131504340	131506403	Adipose_Subcutaneous	Proximal	0.06	0.857
ENSG00000136425	CIB2	intron	15	78123739	78131165	Adipose_Subcutaneous	Male	0.18	0.857
ENSG00000140632	GLYR1	intron	16	4821597	4822875	Adipose_Subcutaneous	Distal	0.18	0.857
ENSG00000141027	NCOR1	intron	17	16048985	16057514	Adipose_Subcutaneous	Rectal	0.18	0.857
ENSG00000141027	NCOR1	intron	17	16048988	16057514	Adipose_Subcutaneous	Rectal	-0.18	0.857
ENSG00000154258	ABCA9	intron	17	69016390	69017656	Adipose_Subcutaneous	Proximal	-0.18	0.857
ENSG00000164830	OXR1	intron	8	106737600	106739458	Cells_EBV-transformed_lymphocytes	Rectal	0.18	0.857
ENSG00000168092	PAFAH1B2	intron	11	117163892	117167421	Adipose_Subcutaneous	Female	0.18	0.857
ENSG00000169660	HEXD	intron	17	82440334	82440473	Adipose_Subcutaneous	Female	0.18	0.857
ENSG00000169660	HEXD	intron	17	82440613	82440997	Adipose_Subcutaneous	Female	0.18	0.857
ENSG00000170166	HOXD4	intron	2	176152066	176152608	Adipose_Subcutaneous	Proximal	-0.18	0.857
ENSG00000185189	NRBP2	intron	8	143836030	143836127	Adipose_Visceral_Omentum	Overall	0.18	0.857
ENSG00000226363	HAGLROS	intron	2	176152066	176152608	Adipose_Subcutaneous	Proximal	-0.18	0.857
ENSG00000240050	RP1-93H18.1	intron	6	116371121	116399198	Adipose_Visceral_Omentum	Overall	-0.18	0.857
ENSG00000243811	APOBEC3D	intron	22	39018045	39018269	Adipose_Visceral_Omentum	Colon	0.18	0.857
ENSG00000244509	APOBEC3C	intron	22	39018045	39018269	Adipose_Visceral_Omentum	Colon	0.18	0.857
ENSG00000268027	AC243960.1	intron	19	41553746	41554951	Cells_EBV-transformed_lymphocytes	Male	0.18	0.857
ENSG00000073712	FERMT2	intron	14	52860465	52864401	Adipose_Visceral_Omentum	Overall	-0.04	0.857
ENSG00000101220	ADISSP	intron	20	3759447	3760082	Adipose_Subcutaneous	Proximal	-0.18	0.857
ENSG00000171824	EXOSC10	intron	1	11077443	11077601	Adipose_Visceral_Omentum	Proximal	-0.18	0.857
ENSG00000105393	BABAM1	intron	19	17277479	17278845	Adipose_Subcutaneous	Proximal	0.24	0.857
ENSG00000125648	SLC25A23	intron	19	6452479	6453981	Cells_EBV-transformed_lymphocytes	Male	0.06	0.857
ENSG00000070413	DGCR2	intron	22	19052605	19056986	Adipose_Subcutaneous	Overall	-0.41	0.857
ENSG00000157306	ZFHX2-AS1	intron	14	23557034	23558695	Adipose_Subcutaneous	Distal	-0.52	0.857
ENSG00000259431	THTPA	intron	14	23557034	23558695	Adipose_Subcutaneous	Distal	-0.52	0.857
ENSG00000132305	IMMT	intron	2	86153574	86159536	Adipose_Visceral_Omentum	Overall	-0.18	0.857
ENSG00000074657	ZNF532	intron	18	58931755	58934433	Adipose_Visceral_Omentum	Colon	-0.12	0.857
ENSG00000013573	DDX11	intron	12	31102527	31102936	Cells_EBV-transformed_lymphocytes	Distal	0.11	0.857
ENSG00000166501	PRKCB	intron	16	24191230	24214658	Adipose_Visceral_Omentum	Overall	0.49	0.857
ENSG00000166501	PRKCB	intron	16	24191230	24219961	Cells_EBV-transformed_lymphocytes	Overall	-0.46	0.857
		intron	2	113462494	113482177	Cells_EBV-transformed_lymphocytes	Overall	-0.18	0.857
		intron	7	66394545	66395879	Cells_EBV-transformed_lymphocytes	Male	-0.18	0.857
ENSG00000065485	PDIA5	intron	3	123116298	123124066	Adipose_Subcutaneous	Proximal	0.18	0.857
ENSG00000072274	TFRC	intron	3	196058632	196060180	Adipose_Subcutaneous	Colon	0	0.857
ENSG00000075945	KIFAP3	intron	1	169984690	169992155	Adipose_Visceral_Omentum	Proximal	-0.18	0.857
ENSG00000102189	EEA1	intron	12	92809156	92811279	Adipose_Subcutaneous	Colon	0.18	0.857
ENSG00000106344	RBM28	intron	7	128339791	128343676	Cells_EBV-transformed_lymphocytes	Overall	-0.18	0.857
ENSG00000111224	PARP11	intron	12	3826233	3829890	Cells_EBV-transformed_lymphocytes	Female	0	0.857
ENSG00000115568	ZNF142	intron	2	218656463	218658701	Adipose_Visceral_Omentum	Female	-0.06	0.857
ENSG00000123243	ITIH5	intron	10	7600565	7609420	Adipose_Subcutaneous	Male	-0.18	0.857
ENSG00000124104	SNX21	intron	20	45835116	45840448	Adipose_Subcutaneous	Distal	-0.06	0.857
ENSG00000124104	SNX21	intron	20	45835116	45840639	Adipose_Subcutaneous	Distal	0.18	0.857
ENSG00000134363	FST	intron	5	53484293	53484997	Adipose_Subcutaneous	Proximal	-0.18	0.857
ENSG00000134686	PHC2	intron	1	33325019	33327348	Adipose_Visceral_Omentum	Male	0.18	0.857
ENSG00000135945	REV1	intron	2	99442469	99449336	Adipose_Subcutaneous	Male	0.18	0.857
ENSG00000136682	ZNG1B	intron	2	113462494	113465129	Adipose_Visceral_Omentum	Overall	0.11	0.857
ENSG00000137497	NUMA1	intron	11	72006260	72007189	Cells_EBV-transformed_lymphocytes	Male	0.18	0.857
ENSG00000139187	KLRG1	intron	12	8989717	8992206	Adipose_Subcutaneous	Rectal	-0.18	0.857
ENSG00000161526	SAP30BP	intron	17	75704814	75705611	Adipose_Subcutaneous	Female	-0.18	0.857
ENSG00000167604	NFKBID	intron	19	35897058	35898472	Adipose_Visceral_Omentum	Colon	0.18	0.857
ENSG00000168137	SETD5	intron	3	9429009	9429827	Adipose_Subcutaneous	Colon	0.18	0.857
ENSG00000168427	KLHL30	intron	2	238149152	238150814	Adipose_Subcutaneous	Proximal	-0.18	0.857
ENSG00000174915	PTDSS2	intron	11	460288	473895	Cells_EBV-transformed_lymphocytes	Rectal	-0.18	0.857
ENSG00000174915	PTDSS2	intron	11	460288	479085	Cells_EBV-transformed_lymphocytes	Rectal	0.18	0.857
ENSG00000176871	WSB2	intron	12	118052478	118061036	Adipose_Visceral_Omentum	Overall	0	0.857
ENSG00000187240	DYNC2H1	intron	11	103358359	103399663	Colon_Sigmoid	Overall	-0.18	0.857
ENSG00000246985	SOCS2-AS1	intron	12	93543305	93545071	Adipose_Subcutaneous	Rectal	-0.18	0.857
ENSG00000105486	LIG1	intron	19	48119190	48120167	Adipose_Visceral_Omentum	Overall	0.5	0.857
ENSG00000154175	ABI3BP	intron	3	100795003	100804792	Adipose_Subcutaneous	Male	-0.52	0.857
ENSG00000007944	MYLIP	intron	6	16143863	16144897	Cells_EBV-transformed_lymphocytes	Overall	0.18	0.857
ENSG00000054523	KIF1B	intron	1	10278128	10282400	Adipose_Subcutaneous	Distal	0.18	0.857
ENSG00000157617	C2CD2	intron	21	41953151	41953370	Adipose_Visceral_Omentum	Proximal	-0.18	0.857
ENSG00000149451	ADAM33	intron	20	3669370	3669546	Adipose_Subcutaneous	Rectal	0.08	0.857
ENSG00000112659	CUL9	intron	6	43224168	43224250	Adipose_Subcutaneous	Female	-0.18	0.857
ENSG00000065308	TRAM2	intron	6	52507623	52508234	Adipose_Subcutaneous	Rectal	0.18	0.857
ENSG00000187953	PMS2CL	intron	7	6730301	6731897	Cells_EBV-transformed_lymphocytes	Male	0.1	0.857
ENSG00000151116	UEVLD	intron	11	18578808	18588613	Colon_Transverse	Overall	0.1	0.857
ENSG00000151474	FRMD4A	intron	10	13660553	13666097	Adipose_Subcutaneous	Female	-0.18	0.857
ENSG00000129460	NGDN	intron	14	23470977	23475171	Adipose_Subcutaneous	Female	0.18	0.857
ENSG00000106714	CNTNAP3	intron	9	39074011	39075618	Adipose_Subcutaneous	Colon	-0.18	0.857
ENSG00000106714	CNTNAP3	intron	9	39074011	39078385	Adipose_Subcutaneous	Colon	0.18	0.857
ENSG00000141076	UTP4	intron	16	69132689	69133512	Adipose_Subcutaneous	Rectal	0.18	0.857
ENSG00000141076	UTP4	intron	16	69132689	69133458	Adipose_Subcutaneous	Rectal	-0.18	0.857
ENSG00000176386	CDC26	intron	9	113223325	113272427	Adipose_Visceral_Omentum	Proximal	-0.18	0.857
ENSG00000089280	FUS	intron	16	31185179	31186802	Cells_EBV-transformed_lymphocytes	Colon	-0.16	0.857
		intron	16	1367349	1367656	Cells_EBV-transformed_lymphocytes	Overall	0.18	0.857
ENSG00000072952	IRAG1	intron	11	10593599	10600918	Adipose_Visceral_Omentum	Distal	-0.01	0.857
ENSG00000253540	FAM86HP	intron	3	130102935	130103741	Colon_Transverse	Overall	-0.47	0.857
ENSG00000117245	KIF17	intron	1	20662388	20666214	Adipose_Visceral_Omentum	Proximal	0.18	0.857
ENSG00000170899	GSTA4	intron	6	52985583	52994157	Adipose_Visceral_Omentum	Colon	-0.18	0.857
ENSG00000104980	TIMM44	intron	19	7932932	7933116	Adipose_Subcutaneous	Male	0.49	0.857
		intron	7	7567688	7572436	Cells_EBV-transformed_lymphocytes	Overall	-0.18	0.857
ENSG00000004700	RECQL	intron	12	21475585	21475676	Adipose_Visceral_Omentum	Male	0.18	0.857
ENSG00000086205	FOLH1	intron	11	49171277	49173357	Adipose_Visceral_Omentum	Proximal	-0.18	0.857
ENSG00000102595	UGGT2	intron	13	95940091	95947037	Adipose_Subcutaneous	Distal	-0.18	0.857
ENSG00000107201	RIGI	intron	9	32466441	32467762	Adipose_Subcutaneous	Female	-0.18	0.857
ENSG00000108799	EZH1	intron	17	42728952	42730828	Adipose_Subcutaneous	Female	-0.18	0.857
ENSG00000110801	PSMD9	intron	12	121899845	121903006	Whole_Blood	Overall	0.18	0.857
ENSG00000127084	FGD3	intron	9	92964353	92975238	Adipose_Subcutaneous	Distal	0.18	0.857
ENSG00000127084	FGD3	intron	9	93015829	93018136	Cells_EBV-transformed_lymphocytes	Female	-0.18	0.857
ENSG00000134779	TPGS2	intron	18	36800311	36805374	Adipose_Subcutaneous	Colon	0.18	0.857
ENSG00000138668	HNRNPD	intron	4	82371584	82373446	Adipose_Subcutaneous	Male	0.18	0.857
ENSG00000155254	MARVELD1	intron	10	97715985	97717194	Adipose_Subcutaneous	Male	-0.18	0.857
ENSG00000161513	FDXR	intron	17	74864067	74864148	Cells_EBV-transformed_lymphocytes	Male	0.18	0.857
ENSG00000161513	FDXR	intron	17	74864347	74864824	Cells_EBV-transformed_lymphocytes	Male	-0.18	0.857
ENSG00000167434	CA4	intron	17	60156715	60157427	Adipose_Subcutaneous	Proximal	0	0.857
ENSG00000167434	CA4	intron	17	60157151	60157427	Adipose_Visceral_Omentum	Proximal	0.18	0.857
ENSG00000197872	CYRIA	intron	2	16552999	16555069	Adipose_Visceral_Omentum	Proximal	-0.18	0.857
ENSG00000203880	PCMTD2	intron	20	64260272	64264429	Adipose_Visceral_Omentum	Distal	-0.18	0.857
ENSG00000205250	E2F4	intron	16	67193515	67194686	Adipose_Subcutaneous	Proximal	-0.18	0.857
ENSG00000269834	ZNF528-AS1	intron	19	52395750	52396316	Adipose_Visceral_Omentum	Colon	0.18	0.857
ENSG00000110455	ACCS	intron	11	44075592	44077323	Adipose_Subcutaneous	Colon	-0.54	0.857
ENSG00000107798	LIPA	intron	10	89247649	89251737	Adipose_Visceral_Omentum	Overall	-0.3	0.857
ENSG00000110455	ACCS	intron	11	44082192	44083169	Adipose_Subcutaneous	Distal	-0.18	0.857
ENSG00000151348	EXT2	intron	11	44082192	44083169	Adipose_Subcutaneous	Distal	-0.18	0.857
ENSG00000116793	PHTF1	intron	1	113698387	113699704	Cells_EBV-transformed_lymphocytes	Rectal	-0.26	0.857
ENSG00000197165	SULT1A2	intron	16	28592443	28593252	Adipose_Subcutaneous	Rectal	-0.18	0.857
ENSG00000149451	ADAM33	intron	20	3668997	3669299	Adipose_Visceral_Omentum	Female	0.18	0.857
ENSG00000174899	SLC66A1L	intron	3	157553340	157569307	Adipose_Subcutaneous	Colon	-0.43	0.857
ENSG00000176155	CCDC57	intron	17	82195364	82198337	Cells_EBV-transformed_lymphocytes	Colon	0.32	0.857
ENSG00000005436	GCFC2	intron	2	75702447	75706523	Cells_EBV-transformed_lymphocytes	Male	-0.18	0.857
ENSG00000087274	ADD1	intron	4	2908604	2914884	Whole_Blood	Overall	0.16	0.857
ENSG00000167081	PBX3	intron	9	125962214	125963012	Adipose_Subcutaneous	Male	-0.18	0.857
ENSG00000083857	FAT1	intron	4	186598125	186599898	Adipose_Visceral_Omentum	Overall	-0.54	0.857
ENSG00000176155	CCDC57	intron	17	82208048	82212785	Cells_EBV-transformed_lymphocytes	Female	0.53	0.857
ENSG00000141556	TBCD	intron	17	82854265	82870224	Adipose_Visceral_Omentum	Overall	0.18	0.857
ENSG00000130176	CNN1	intron	19	11538990	11541076	Adipose_Visceral_Omentum	Female	-0.23	0.857
ENSG00000130300	PLVAP	intron	19	17356305	17360528	Adipose_Subcutaneous	Proximal	0.34	0.857
ENSG00000162441	LZIC	intron	1	9922358	9931891	Cells_EBV-transformed_lymphocytes	Rectal	-0.39	0.857
ENSG00000126246	IGFLR1	intron	19	35739769	35741024	Adipose_Subcutaneous	Female	0.18	0.857
ENSG00000100376	FAM118A	intron	22	45323427	45330603	Cells_EBV-transformed_lymphocytes	Rectal	-0.18	0.857
ENSG00000093000	NUP50	intron	22	45171177	45171600	Adipose_Subcutaneous	Rectal	0.18	0.857
ENSG00000164830	OXR1	intron	8	106726309	106739458	Adipose_Subcutaneous	Colon	0.18	0.857
ENSG00000173209	AHSA2P	intron	2	61186081	61186446	Cells_EBV-transformed_lymphocytes	Rectal	0.18	0.857
		intron	13	24897538	24899419	Cells_EBV-transformed_lymphocytes	Male	0.18	0.858
		intron	13	41262481	41263273	Cells_EBV-transformed_lymphocytes	Proximal	-0.18	0.858
		intron	7	92003235	92012429	Cells_EBV-transformed_lymphocytes	Proximal	0.18	0.858
ENSG00000004399	PLXND1	intron	3	129555543	129556617	Adipose_Subcutaneous	Male	-0.18	0.858
ENSG00000015153	YAF2	intron	12	42161765	42199136	Adipose_Visceral_Omentum	Male	-0.18	0.858
ENSG00000024048	UBR2	intron	6	42573993	42592151	Adipose_Subcutaneous	Colon	-0.18	0.858
ENSG00000040275	SPDL1	intron	5	169596701	169598476	Cells_EBV-transformed_lymphocytes	Colon	-0.18	0.858
ENSG00000070423	RNF126	intron	19	650296	651611	Adipose_Visceral_Omentum	Distal	-0.18	0.858
ENSG00000070423	RNF126	intron	19	650296	651692	Adipose_Visceral_Omentum	Distal	-0.18	0.858
ENSG00000075651	PLD1	intron	3	171645023	171659213	Cells_EBV-transformed_lymphocytes	Rectal	-0.18	0.858
ENSG00000100883	SRP54	intron	14	35001020	35007283	Adipose_Visceral_Omentum	Overall	-0.18	0.858
ENSG00000106100	NOD1	intron	7	30425710	30446141	Adipose_Visceral_Omentum	Proximal	-0.18	0.858
ENSG00000111206	FOXM1	intron	12	2872247	2873977	Cells_EBV-transformed_lymphocytes	Proximal	0.18	0.858
ENSG00000120896	SORBS3	intron	8	22561931	22563990	Adipose_Subcutaneous	Female	0.18	0.858
ENSG00000123178	SPRYD7	intron	13	49928085	49931018	Adipose_Subcutaneous	Overall	0.18	0.858
ENSG00000123178	SPRYD7	intron	13	49928085	49936130	Adipose_Subcutaneous	Overall	-0.18	0.858
ENSG00000128513	POT1	intron	7	124825357	124827201	Adipose_Subcutaneous	Distal	0.18	0.858
ENSG00000136861	CDK5RAP2	intron	9	120437527	120439399	Adipose_Subcutaneous	Overall	-0.04	0.858
ENSG00000141084	RANBP10	intron	16	67772086	67805428	Adipose_Subcutaneous	Colon	-0.06	0.858
ENSG00000144712	CAND2	intron	3	12820181	12825470	Adipose_Subcutaneous	Distal	-0.18	0.858
ENSG00000153064	BANK1	intron	4	101830206	101855035	Adipose_Subcutaneous	Male	-0.18	0.858
ENSG00000163660	CCNL1	intron	3	157148589	157149287	Adipose_Subcutaneous	Male	-0.18	0.858
ENSG00000163660	CCNL1	intron	3	157148589	157149485	Adipose_Subcutaneous	Male	-0.18	0.858
ENSG00000163660	CCNL1	intron	3	157149385	157149485	Adipose_Subcutaneous	Male	0.18	0.858
ENSG00000163660	CCNL1	intron	3	157150381	157151486	Adipose_Subcutaneous	Male	-0.18	0.858
ENSG00000163660	CCNL1	intron	3	157150381	157151729	Adipose_Subcutaneous	Male	-0.18	0.858
ENSG00000164818	DNAAF5	intron	7	780144	782045	Adipose_Subcutaneous	Female	-0.18	0.858
ENSG00000170873	MTSS1	intron	8	124562989	124565662	Adipose_Visceral_Omentum	Male	-0.18	0.858
ENSG00000171469	ZNF561	intron	19	9621049	9621162	Adipose_Subcutaneous	Overall	-0.18	0.858
ENSG00000174953	DHX36	intron	3	154293812	154295284	Adipose_Visceral_Omentum	Male	-0.18	0.858
ENSG00000175782	SLC35E3	intron	12	68748245	68752032	Adipose_Subcutaneous	Proximal	-0.18	0.858
ENSG00000213903	LTB4R	intron	14	24313955	24314896	Adipose_Subcutaneous	Colon	0.18	0.858
ENSG00000124831	LRRFIP1	intron	2	237774095	237774358	Adipose_Subcutaneous	Colon	0.18	0.858
ENSG00000228794	LINC01128	intron	1	829104	847654	Adipose_Visceral_Omentum	Rectal	-0.18	0.858
ENSG00000111737	RAB35	intron	12	120108467	120116599	Adipose_Visceral_Omentum	Rectal	-0.18	0.858
ENSG00000113407	TARS1	intron	5	33463825	33465987	Adipose_Subcutaneous	Colon	-0.18	0.858
ENSG00000157637	SLC38A10	intron	17	81284895	81289691	Whole_Blood	Overall	-0.03	0.858
ENSG00000163875	MEAF6	intron	1	37494107	37495885	Adipose_Subcutaneous	Distal	0.17	0.858
ENSG00000149932	TMEM219	intron	16	29971578	29972042	Adipose_Subcutaneous	Proximal	0.38	0.858
ENSG00000095637	SORBS1	intron	10	95422073	95432448	Adipose_Visceral_Omentum	Overall	0.18	0.858
		intron	1	1061117	1063079	Cells_EBV-transformed_lymphocytes	Overall	-0.18	0.858
ENSG00000066739	ATG2B	intron	14	96316683	96317145	Cells_EBV-transformed_lymphocytes	Distal	-0.18	0.858
ENSG00000070061	ELP1	intron	9	108929921	108930997	Adipose_Subcutaneous	Male	0	0.858
ENSG00000089505	CMTM1	intron	16	66558348	66563122	Cells_EBV-transformed_lymphocytes	Distal	0.18	0.858
ENSG00000089505	CMTM1	intron	16	66558348	66565886	Adipose_Subcutaneous	Distal	-0.18	0.858
ENSG00000105245	NUMBL	intron	19	40684556	40686911	Adipose_Visceral_Omentum	Colon	-0.18	0.858
ENSG00000123815	COQ8B	intron	19	40684556	40686911	Adipose_Visceral_Omentum	Colon	-0.18	0.858
ENSG00000136247	ZDHHC4	intron	7	6580678	6581607	Adipose_Visceral_Omentum	Distal	0.18	0.858
ENSG00000136895	GARNL3	intron	9	127225403	127243079	Cells_EBV-transformed_lymphocytes	Distal	-0.18	0.858
ENSG00000138400	MDH1B	intron	2	206757371	206765250	Cells_EBV-transformed_lymphocytes	Rectal	0.18	0.858
ENSG00000149582	TMEM25	intron	11	118531871	118532150	Adipose_Subcutaneous	Distal	0.18	0.858
ENSG00000149582	TMEM25	intron	11	118531871	118532246	Adipose_Subcutaneous	Distal	-0.18	0.858
ENSG00000162365	CYP4A22	intron	1	47145930	47146077	Adipose_Subcutaneous	Proximal	-0.18	0.858
ENSG00000167600	CYP2S1	intron	19	41203637	41205958	Adipose_Visceral_Omentum	Rectal	0.18	0.858
ENSG00000171045	TSNARE1	intron	8	142300647	142314384	Cells_EBV-transformed_lymphocytes	Female	0.18	0.858
ENSG00000173801	JUP	intron	17	41771862	41785903	Adipose_Visceral_Omentum	Overall	0	0.858
ENSG00000177943	MAMDC4	intron	9	136857041	136857165	Adipose_Subcutaneous	Distal	-0.18	0.858
ENSG00000177943	MAMDC4	intron	9	136857298	136857367	Cells_EBV-transformed_lymphocytes	Distal	-0.18	0.858
ENSG00000179406	LINC00174	intron	7	66400980	66401195	Adipose_Subcutaneous	Male	-0.18	0.858
ENSG00000179406	LINC00174	intron	7	66401027	66401195	Adipose_Visceral_Omentum	Male	-0.18	0.858
ENSG00000179406	LINC00174	intron	7	66401336	66402457	Cells_EBV-transformed_lymphocytes	Male	-0.18	0.858
ENSG00000196411	EPHB4	intron	7	100803590	100805166	Adipose_Subcutaneous	Male	-0.18	0.858
ENSG00000217555	CKLF	intron	16	66558348	66563122	Cells_EBV-transformed_lymphocytes	Distal	0.18	0.858
ENSG00000217555	CKLF	intron	16	66558348	66565886	Adipose_Subcutaneous	Distal	-0.18	0.858
ENSG00000272870	SAP30-DT	intron	4	173369610	173370292	Adipose_Subcutaneous	Overall	-0.18	0.858
ENSG00000124198	ARFGEF2	intron	20	48963898	48965872	Adipose_Visceral_Omentum	Overall	-0.02	0.858
ENSG00000211751	TRBC1	intron	7	142797166	142801041	Adipose_Visceral_Omentum	Overall	0.23	0.858
ENSG00000211764	TRBJ2-1	intron	7	142797166	142801041	Adipose_Visceral_Omentum	Overall	0.23	0.858
ENSG00000211765	TRBJ2-2	intron	7	142797166	142801041	Adipose_Visceral_Omentum	Overall	0.23	0.858
ENSG00000211767	TRBJ2-3	intron	7	142797166	142801041	Adipose_Visceral_Omentum	Overall	0.23	0.858
ENSG00000211768	TRBJ2-4	intron	7	142797166	142801041	Adipose_Visceral_Omentum	Overall	0.23	0.858
ENSG00000211769	TRBJ2-5	intron	7	142797166	142801041	Adipose_Visceral_Omentum	Overall	0.23	0.858
ENSG00000211770	TRBJ2-6	intron	7	142797166	142801041	Adipose_Visceral_Omentum	Overall	0.23	0.858
ENSG00000211771	TRBJ2-7	intron	7	142797166	142801041	Adipose_Visceral_Omentum	Overall	0.23	0.858
ENSG00000211772	TRBC2	intron	7	142797166	142801041	Adipose_Visceral_Omentum	Overall	0.23	0.858
ENSG00000281958	TRBJ1-4	intron	7	142797166	142801041	Adipose_Visceral_Omentum	Overall	0.23	0.858
ENSG00000282133	TRBJ1-3	intron	7	142797166	142801041	Adipose_Visceral_Omentum	Overall	0.23	0.858
ENSG00000282173	TRBJ1-5	intron	7	142797166	142801041	Adipose_Visceral_Omentum	Overall	0.23	0.858
ENSG00000282320	TRBJ1-1	intron	7	142797166	142801041	Adipose_Visceral_Omentum	Overall	0.23	0.858
ENSG00000282420	TRBJ1-2	intron	7	142797166	142801041	Adipose_Visceral_Omentum	Overall	0.23	0.858
ENSG00000282780	TRBJ1-6	intron	7	142797166	142801041	Adipose_Visceral_Omentum	Overall	0.23	0.858
ENSG00000226232	NPIPB14P	intron	16	69978282	69978902	Adipose_Subcutaneous	Female	-0.52	0.858
ENSG00000278259	MYO19	intron	17	36498559	36499075	Adipose_Subcutaneous	Colon	-0.18	0.858
ENSG00000163874	ZC3H12A	intron	1	37474629	37475462	Adipose_Subcutaneous	Proximal	-0.19	0.858
ENSG00000198837	DENND4B	intron	1	153944397	153946297	Adipose_Visceral_Omentum	Proximal	0.22	0.858
ENSG00000160785	SLC25A44	intron	1	156199721	156199835	Colon_Transverse	Overall	0.18	0.858
ENSG00000176209	SMIM19	intron	8	42542155	42546469	Adipose_Visceral_Omentum	Rectal	-0.51	0.858
		intron	12	131728428	131738917	Cells_EBV-transformed_lymphocytes	Male	-0.18	0.858
		intron	16	69459121	69462430	Cells_EBV-transformed_lymphocytes	Distal	0.18	0.858
		intron	2	233844283	233845728	Cells_EBV-transformed_lymphocytes	Overall	0.18	0.858
		intron	22	50240367	50243719	Cells_EBV-transformed_lymphocytes	Distal	0.18	0.858
ENSG00000061936	SFSWAP	intron	12	131728428	131753123	Adipose_Visceral_Omentum	Male	0.18	0.858
ENSG00000077380	DYNC1I2	intron	2	171729853	171744049	Cells_EBV-transformed_lymphocytes	Female	-0.18	0.858
ENSG00000082781	ITGB5	intron	3	124848558	124859242	Adipose_Visceral_Omentum	Proximal	-0.18	0.858
ENSG00000095139	ARCN1	intron	11	118581509	118583179	Adipose_Visceral_Omentum	Female	-0.18	0.858
ENSG00000101109	STK4	intron	20	45053180	45075018	Cells_EBV-transformed_lymphocytes	Distal	0.18	0.858
ENSG00000105671	DDX49	intron	19	18919856	18920580	Adipose_Subcutaneous	Proximal	0.18	0.858
ENSG00000105671	DDX49	intron	19	18919856	18920651	Adipose_Subcutaneous	Proximal	-0.18	0.858
ENSG00000124587	PEX6	intron	6	42974105	42974875	Adipose_Visceral_Omentum	Proximal	-0.18	0.858
ENSG00000127337	YEATS4	intron	12	69370975	69390147	Adipose_Visceral_Omentum	Female	0.18	0.858
ENSG00000127337	YEATS4	intron	12	69370975	69407160	Cells_EBV-transformed_lymphocytes	Female	-0.18	0.858
ENSG00000133657	ATP13A3	intron	3	194485835	194486566	Adipose_Visceral_Omentum	Rectal	0.18	0.858
ENSG00000142347	MYO1F	intron	19	8550694	8551740	Adipose_Subcutaneous	Female	0	0.858
ENSG00000142733	MAP3K6	intron	1	27357876	27358181	Adipose_Subcutaneous	Rectal	-0.18	0.858
ENSG00000142733	MAP3K6	intron	1	27357876	27358419	Adipose_Visceral_Omentum	Rectal	-0.18	0.858
ENSG00000142733	MAP3K6	intron	1	27357896	27358181	Adipose_Subcutaneous	Rectal	0.18	0.858
ENSG00000146872	TLK2	intron	17	62600820	62602042	Adipose_Visceral_Omentum	Colon	-0.18	0.858
ENSG00000146872	TLK2	intron	17	62602180	62606130	Adipose_Visceral_Omentum	Colon	0.18	0.858
ENSG00000156113	KCNMA1	intron	10	76970067	77011967	Adipose_Subcutaneous	Colon	0.18	0.858
ENSG00000160055	TMEM234	intron	1	32221197	32221867	Colon_Sigmoid	Overall	0.18	0.858
ENSG00000165269	AQP7	intron	9	33386541	33401237	Adipose_Visceral_Omentum	Male	0.18	0.858
ENSG00000167637	ZNF283	intron	19	43835592	43837053	Cells_EBV-transformed_lymphocytes	Rectal	0.18	0.858
ENSG00000177051	FBXO46	intron	19	45713573	45723473	Adipose_Visceral_Omentum	Overall	0.06	0.858
ENSG00000177051	FBXO46	intron	19	45713573	45730849	Colon_Sigmoid	Overall	-0.06	0.858
ENSG00000177683	THAP5	intron	7	108565105	108565952	Adipose_Visceral_Omentum	Female	0.18	0.858
ENSG00000177683	THAP5	intron	7	108565105	108569490	Adipose_Visceral_Omentum	Female	0.18	0.858
ENSG00000163781	TOPBP1	intron	3	133652629	133653345	Adipose_Subcutaneous	Proximal	-0.18	0.858
ENSG00000132906	CASP9	intron	1	15497307	15504611	Adipose_Visceral_Omentum	Female	-0.54	0.858
ENSG00000112851	ERBIN	intron	5	66054951	66068877	Adipose_Subcutaneous	Overall	0.14	0.858
ENSG00000163584	RPL22L1	intron	3	170868134	170868298	Adipose_Subcutaneous	Overall	0.18	0.858
ENSG00000151414	NEK7	intron	1	198221110	198232553	Cells_EBV-transformed_lymphocytes	Colon	0.18	0.858
ENSG00000108439	PNPO	intron	17	47945612	47945861	Adipose_Visceral_Omentum	Male	-0.19	0.858
ENSG00000168291	PDHB	intron	3	58429941	58430128	Adipose_Subcutaneous	Colon	-0.18	0.858
ENSG00000149483	TMEM138	intron	11	61364870	61366045	Adipose_Subcutaneous	Female	-0.18	0.858
ENSG00000162614	NEXN	intron	1	77933479	77935823	Adipose_Subcutaneous	Colon	0.61	0.858
		intron	8	120518100	120518704	Cells_EBV-transformed_lymphocytes	Male	-0.18	0.858
		intron	6	49472183	49472790	Cells_EBV-transformed_lymphocytes	Overall	-0.18	0.858
ENSG00000010803	SCMH1	intron	1	41161432	41162779	Cells_EBV-transformed_lymphocytes	Colon	-0.18	0.858
ENSG00000039650	PNKP	intron	19	49867217	49867312	Adipose_Subcutaneous	Colon	-0.18	0.858
ENSG00000058272	PPP1R12A	intron	12	79786858	79788648	Adipose_Subcutaneous	Proximal	-0.18	0.858
ENSG00000103197	TSC2	intron	16	2081798	2082436	Adipose_Visceral_Omentum	Proximal	0.18	0.858
ENSG00000103197	TSC2	intron	16	2082504	2083695	Adipose_Subcutaneous	Proximal	0.18	0.858
ENSG00000125648	SLC25A23	intron	19	6452479	6454323	Adipose_Visceral_Omentum	Male	-0.18	0.858
ENSG00000128294	TPST2	intron	22	26534977	26536288	Adipose_Visceral_Omentum	Colon	-0.18	0.858
ENSG00000135424	ITGA7	intron	12	55694970	55695554	Adipose_Visceral_Omentum	Female	0.18	0.858
ENSG00000143344	RGL1	intron	1	183636501	183742126	Cells_EBV-transformed_lymphocytes	Rectal	-0.18	0.858
ENSG00000168116	KIAA1586	intron	6	57050854	57052686	Adipose_Subcutaneous	Rectal	-0.18	0.858
ENSG00000169592	INO80E	intron	16	30003714	30004555	Adipose_Visceral_Omentum	Male	0.18	0.858
ENSG00000185420	SMYD3	intron	1	246053069	246327201	Cells_EBV-transformed_lymphocytes	Overall	0.18	0.858
ENSG00000103932	RPAP1	intron	15	41528027	41528235	Adipose_Visceral_Omentum	Male	-0.26	0.858
ENSG00000065485	PDIA5	intron	3	123145592	123146099	Adipose_Subcutaneous	Overall	-0.18	0.858
ENSG00000160305	DIP2A	intron	21	46534687	46537224	Colon_Sigmoid	Overall	0.07	0.858
ENSG00000111859	NEDD9	intron	6	11201269	11213281	Adipose_Visceral_Omentum	Rectal	0.18	0.858
ENSG00000167635	ZNF146	intron	19	36215196	36218122	Cells_EBV-transformed_lymphocytes	Overall	-0.38	0.858
ENSG00000135596	MICAL1	intron	6	109450085	109450300	Adipose_Visceral_Omentum	Overall	-0.04	0.858
ENSG00000121775	TMEM39B	intron	1	32100562	32102431	Adipose_Subcutaneous	Distal	0.18	0.858
ENSG00000005189	REXO5	intron	16	20813302	20814927	Cells_EBV-transformed_lymphocytes	Overall	0.18	0.858
ENSG00000049246	PER3	intron	1	7786836	7787198	Colon_Transverse	Overall	-0.12	0.858
ENSG00000171302	CANT1	intron	17	79000270	79005372	Colon_Transverse	Overall	0.18	0.858
ENSG00000196498	NCOR2	intron	12	124335632	124336639	Cells_EBV-transformed_lymphocytes	Colon	0.31	0.858
ENSG00000159788	RGS12	intron	4	3428169	3430407	Adipose_Visceral_Omentum	Proximal	-0.28	0.858
ENSG00000163702	IL17RC	intron	3	9920969	9923881	Adipose_Visceral_Omentum	Overall	0.18	0.858
ENSG00000168096	ANKS3	intron	16	4731579	4734156	Colon_Transverse	Overall	0.17	0.858
ENSG00000189339	SLC35E2B	intron	1	1734835	1735204	Adipose_Subcutaneous	Distal	0.18	0.858
ENSG00000215790	SLC35E2A	intron	1	1734835	1735204	Adipose_Subcutaneous	Distal	0.18	0.858
		intron	13	112556220	112558196	Cells_EBV-transformed_lymphocytes	Rectal	-0.18	0.858
		intron	9	6646085	6669544	Cells_EBV-transformed_lymphocytes	Distal	0.18	0.858
ENSG00000010626	LRRC23	intron	12	6906662	6907315	Adipose_Subcutaneous	Female	0.18	0.858
ENSG00000010626	LRRC23	intron	12	6906662	6913891	Cells_EBV-transformed_lymphocytes	Female	0.18	0.858
ENSG00000038382	TRIO	intron	5	14504593	14507122	Adipose_Subcutaneous	Male	0.06	0.858
ENSG00000079805	DNM2	intron	19	10805967	10812264	Adipose_Subcutaneous	Distal	0.18	0.858
ENSG00000092098	RNF31	intron	14	24157638	24157832	Adipose_Visceral_Omentum	Rectal	-0.18	0.858
ENSG00000092098	RNF31	intron	14	24157638	24157898	Adipose_Visceral_Omentum	Rectal	-0.18	0.858
ENSG00000103707	MTFMT	intron	15	65021616	65026831	Adipose_Subcutaneous	Male	0.18	0.858
ENSG00000104497	SNX16	intron	8	81823940	81839612	Adipose_Subcutaneous	Female	-0.18	0.858
ENSG00000110203	FOLR3	intron	11	72136120	72138961	Adipose_Visceral_Omentum	Distal	0.18	0.858
ENSG00000122729	ACO1	intron	9	32418197	32418328	Colon_Sigmoid	Overall	0.18	0.858
ENSG00000123329	ARHGAP9	intron	12	57477680	57478001	Cells_EBV-transformed_lymphocytes	Colon	-0.18	0.858
ENSG00000123329	ARHGAP9	intron	12	57477680	57478540	Adipose_Subcutaneous	Colon	-0.18	0.858
ENSG00000126216	TUBGCP3	intron	13	112556224	112558196	Adipose_Visceral_Omentum	Rectal	0	0.858
ENSG00000131697	NPHP4	intron	1	5880239	5887286	Cells_EBV-transformed_lymphocytes	Overall	-0.18	0.858
ENSG00000132170	PPARG	intron	3	12351674	12379704	Adipose_Subcutaneous	Female	-0.18	0.858
ENSG00000132300	PTCD3	intron	2	86117159	86118921	Adipose_Subcutaneous	Overall	0.11	0.858
ENSG00000147894	C9orf72	intron	9	27567164	27573431	Cells_EBV-transformed_lymphocytes	Male	-0.18	0.858
ENSG00000163029	SMC6	intron	2	17700378	17701829	Cells_EBV-transformed_lymphocytes	Rectal	0.18	0.858
ENSG00000164172	MOCS2	intron	5	53101509	53102097	Adipose_Subcutaneous	Rectal	0.18	0.858
ENSG00000166743	ACSM1	intron	16	20669986	20671531	Colon_Sigmoid	Overall	0.18	0.858
ENSG00000167302	TEPSIN	intron	17	81237459	81238514	Adipose_Subcutaneous	Colon	-0.18	0.858
ENSG00000167302	TEPSIN	intron	17	81237459	81238986	Adipose_Subcutaneous	Colon	-0.18	0.858
ENSG00000168067	MAP4K2	intron	11	64797664	64798794	Adipose_Subcutaneous	Female	-0.18	0.858
ENSG00000175471	MCTP1	intron	5	94894835	94909251	Adipose_Subcutaneous	Distal	0.18	0.858
ENSG00000184601	C14orf180	intron	14	104581625	104586415	Adipose_Subcutaneous	Proximal	-0.18	0.858
ENSG00000196151	WDSUB1	intron	2	159259843	159271702	Adipose_Subcutaneous	Proximal	-0.29	0.858
ENSG00000185485	SDHAP1	intron	3	195986604	195990190	Adipose_Visceral_Omentum	Colon	-0.18	0.858
ENSG00000142552	RCN3	intron	19	49534395	49537033	Colon_Sigmoid	Overall	0.18	0.858
ENSG00000224046	DMTF1-AS1	intron	7	87151658	87152302	Cells_EBV-transformed_lymphocytes	Distal	0.18	0.858
		intron	6	30058190	30060962	Cells_EBV-transformed_lymphocytes	Female	-0.18	0.858
ENSG00000165678	GHITM	intron	10	84139577	84141462	Adipose_Subcutaneous	Male	0.18	0.858
ENSG00000262903	CTNS-AS1	intron	17	3650261	3651424	Adipose_Subcutaneous	Male	0.18	0.858
ENSG00000116353	MECR	intron	1	29220921	29230731	Cells_EBV-transformed_lymphocytes	Colon	-0.18	0.858
ENSG00000153721	CNKSR3	intron	6	154410432	154410934	Adipose_Subcutaneous	Rectal	0.48	0.858
ENSG00000159873	CCDC117	intron	22	28773034	28773725	Cells_EBV-transformed_lymphocytes	Overall	0.18	0.858
ENSG00000120784	ZFP30	intron	19	37686522	37691521	Adipose_Visceral_Omentum	Distal	0.21	0.858
ENSG00000196381	ZNF781	intron	19	37686522	37691521	Adipose_Visceral_Omentum	Distal	0.21	0.858
ENSG00000136682	ZNG1B	intron	2	113493994	113495120	Adipose_Visceral_Omentum	Proximal	0.18	0.858
ENSG00000161249	DMKN	intron	19	35505986	35510184	Cells_EBV-transformed_lymphocytes	Proximal	-0.18	0.858
		intron	1	41162979	41186121	Cells_EBV-transformed_lymphocytes	Colon	-0.18	0.858
		intron	15	40106438	40108259	Cells_EBV-transformed_lymphocytes	Distal	-0.18	0.858
		intron	19	21361858	21371964	Cells_EBV-transformed_lymphocytes	Colon	0.18	0.858
		intron	2	231513632	231514082	Cells_EBV-transformed_lymphocytes	Distal	0.18	0.858
		intron	2	231513632	231514097	Cells_EBV-transformed_lymphocytes	Distal	-0.18	0.858
ENSG00000010803	SCMH1	intron	1	41161432	41186121	Adipose_Visceral_Omentum	Colon	0.18	0.858
ENSG00000026103	FAS	intron	10	89010600	89011999	Adipose_Visceral_Omentum	Distal	0.18	0.858
ENSG00000068784	SRBD1	intron	2	45393129	45413114	Adipose_Subcutaneous	Proximal	0.18	0.858
ENSG00000086061	DNAJA1	intron	9	33026616	33026813	Adipose_Subcutaneous	Male	-0.18	0.858
ENSG00000088179	PTPN4	intron	2	119916690	119920069	Adipose_Subcutaneous	Proximal	-0.18	0.858
ENSG00000088808	PPP1R13B	intron	14	103797518	103847299	Adipose_Visceral_Omentum	Proximal	-0.18	0.858
ENSG00000096070	BRPF3	intron	6	36225364	36228902	Adipose_Subcutaneous	Male	-0.18	0.858
ENSG00000100292	HMOX1	intron	22	35389963	35393468	Adipose_Visceral_Omentum	Overall	-0.18	0.858
ENSG00000104081	BMF	intron	15	40106091	40108259	Cells_EBV-transformed_lymphocytes	Distal	0.18	0.858
ENSG00000115183	TANC1	intron	2	159001189	159065896	Adipose_Subcutaneous	Colon	0.18	0.858
ENSG00000139625	MAP3K12	intron	12	53487428	53493699	Adipose_Subcutaneous	Overall	-0.18	0.858
ENSG00000144182	LIPT1	intron	2	99188257	99194751	Adipose_Subcutaneous	Colon	0.18	0.858
ENSG00000144455	SUMF1	intron	3	4410978	4416576	Adipose_Subcutaneous	Colon	-0.18	0.858
ENSG00000146267	FAXC	intron	6	99333547	99342898	Adipose_Visceral_Omentum	Proximal	-0.18	0.858
ENSG00000165861	ZFYVE1	intron	14	72975721	72977927	Cells_EBV-transformed_lymphocytes	Rectal	0.18	0.858
ENSG00000166887	VPS39	intron	15	42164486	42164715	Adipose_Visceral_Omentum	Distal	-0.18	0.858
ENSG00000169062	UPF3A	intron	13	114286629	114291601	Adipose_Subcutaneous	Colon	0.18	0.858
ENSG00000171475	WIPF2	intron	17	40219492	40256391	Adipose_Subcutaneous	Male	0.18	0.858
ENSG00000181035	SLC25A42	intron	19	19101886	19104913	Adipose_Subcutaneous	Proximal	-0.18	0.858
ENSG00000183049	CAMK1D	intron	10	12791233	12814195	Adipose_Subcutaneous	Rectal	0.06	0.858
ENSG00000185414	MRPL30	intron	2	99188257	99194751	Adipose_Subcutaneous	Colon	0.18	0.858
ENSG00000197070	ARRDC1	intron	9	137606680	137612896	Adipose_Visceral_Omentum	Male	-0.18	0.858
ENSG00000198561	CTNND1	intron	11	57762046	57789037	Adipose_Subcutaneous	Rectal	0	0.858
ENSG00000198561	CTNND1	intron	11	57762046	57794010	Adipose_Subcutaneous	Rectal	-0.18	0.858
ENSG00000244405	ETV5	intron	3	186095313	186105305	Adipose_Subcutaneous	Rectal	0.18	0.858
ENSG00000234545	FAM133B	intron	7	92577676	92578150	Adipose_Subcutaneous	Colon	-0.36	0.858
ENSG00000005801	ZNF195	intron	11	3377900	3379038	Adipose_Subcutaneous	Male	-0.18	0.858
ENSG00000239665	AL157392.3	intron	10	13646780	13647133	Adipose_Visceral_Omentum	Proximal	-0.18	0.858
ENSG00000105928	GSDME	intron	7	24699259	24702760	Adipose_Visceral_Omentum	Proximal	-0.18	0.858
ENSG00000134769	DTNA	intron	18	34827676	34829041	Adipose_Subcutaneous	Female	-0.18	0.858
ENSG00000186132	C2orf76	intron	2	119317503	119339827	Cells_EBV-transformed_lymphocytes	Female	-0.18	0.858
		intron	22	29232763	29233379	Cells_EBV-transformed_lymphocytes	Female	-0.18	0.858
ENSG00000184465	WDR27	intron	6	169602321	169613559	Adipose_Subcutaneous	Male	0.48	0.858
ENSG00000166471	TMEM41B	intron	11	9299701	9314321	Adipose_Visceral_Omentum	Overall	-0.4	0.858
ENSG00000125458	NT5C	intron	17	75130867	75131045	Adipose_Subcutaneous	Rectal	0.1	0.858
ENSG00000026297	RNASET2	intron	6	166955627	166956097	Adipose_Subcutaneous	Male	-0.4	0.858
ENSG00000162148	SAXO4	intron	11	61430182	61436761	Adipose_Visceral_Omentum	Proximal	-0.18	0.858
ENSG00000167985	SDHAF2	intron	11	61430182	61436761	Adipose_Visceral_Omentum	Proximal	-0.18	0.858
ENSG00000168297	PXK	intron	3	58410159	58424752	Adipose_Subcutaneous	Proximal	-0.18	0.858
ENSG00000234456	MAGI2-AS3	intron	7	79458999	79459407	Adipose_Visceral_Omentum	Overall	0.18	0.858
ENSG00000004399	PLXND1	intron	3	129560723	129561800	Adipose_Visceral_Omentum	Colon	-0.18	0.858
ENSG00000089123	TASP1	intron	20	13483337	13528446	Cells_EBV-transformed_lymphocytes	Proximal	0.18	0.858
ENSG00000100065	CARD10	intron	22	37507954	37508527	Adipose_Subcutaneous	Rectal	0.18	0.858
ENSG00000101181	MTG2	intron	20	62183057	62195802	Adipose_Subcutaneous	Distal	0.18	0.858
ENSG00000105607	GCDH	intron	19	12897863	12913995	Cells_EBV-transformed_lymphocytes	Distal	-0.18	0.858
ENSG00000109920	FNBP4	intron	11	47723316	47724028	Adipose_Visceral_Omentum	Proximal	0.18	0.858
ENSG00000111237	VPS29	intron	12	110492122	110496012	Adipose_Visceral_Omentum	Proximal	0.18	0.858
ENSG00000113790	EHHADH	intron	3	185229543	185235290	Adipose_Subcutaneous	Distal	-0.18	0.858
ENSG00000115827	DCAF17	intron	2	171447737	171448681	Cells_EBV-transformed_lymphocytes	Rectal	-0.18	0.858
ENSG00000132323	ILKAP	intron	2	238194331	238194782	Adipose_Subcutaneous	Colon	-0.18	0.858
ENSG00000132406	TMEM128	intron	4	4237935	4240321	Cells_EBV-transformed_lymphocytes	Distal	-0.18	0.858
ENSG00000135052	GOLM1	intron	9	86027893	86033282	Adipose_Visceral_Omentum	Overall	-0.18	0.858
ENSG00000156162	DPY19L4	intron	8	94734754	94738369	Adipose_Visceral_Omentum	Distal	0.18	0.858
ENSG00000160325	CACFD1	intron	9	133468028	133468340	Cells_EBV-transformed_lymphocytes	Male	0.18	0.858
ENSG00000160325	CACFD1	intron	9	133468028	133468563	Adipose_Visceral_Omentum	Male	-0.18	0.858
ENSG00000175356	SCUBE2	intron	11	9139854	9141940	Adipose_Subcutaneous	Male	-0.18	0.858
ENSG00000175356	SCUBE2	intron	11	9139854	9141974	Adipose_Visceral_Omentum	Male	0.18	0.858
ENSG00000175356	SCUBE2	intron	11	9140248	9141940	Adipose_Subcutaneous	Male	0.18	0.858
ENSG00000184014	DENND5A	intron	11	9139854	9141940	Adipose_Subcutaneous	Male	-0.18	0.858
ENSG00000184014	DENND5A	intron	11	9139854	9141974	Adipose_Visceral_Omentum	Male	0.18	0.858
ENSG00000184014	DENND5A	intron	11	9140248	9141940	Adipose_Subcutaneous	Male	0.18	0.858
ENSG00000198131	ZNF544	intron	19	58246794	58259278	Cells_EBV-transformed_lymphocytes	Male	-0.18	0.858
ENSG00000198131	ZNF544	intron	19	58246794	58261556	Cells_EBV-transformed_lymphocytes	Male	-0.18	0.858
ENSG00000276234	TADA2A	intron	17	37423615	37426950	Cells_EBV-transformed_lymphocytes	Colon	0.18	0.858
ENSG00000276234	TADA2A	intron	17	37423615	37437738	Adipose_Visceral_Omentum	Colon	0	0.858
ENSG00000276293	PIP4K2B	intron	17	38786920	38799266	Adipose_Subcutaneous	Female	-0.18	0.858
ENSG00000278129	ZNF8	intron	19	58246794	58259278	Cells_EBV-transformed_lymphocytes	Male	-0.18	0.858
ENSG00000278129	ZNF8	intron	19	58246794	58261556	Cells_EBV-transformed_lymphocytes	Male	-0.18	0.858
ENSG00000189339	SLC35E2B	intron	1	1671629	1675463	Adipose_Visceral_Omentum	Rectal	-0.41	0.858
ENSG00000215790	SLC35E2A	intron	1	1671629	1675463	Adipose_Visceral_Omentum	Rectal	-0.41	0.858
ENSG00000116786	PLEKHM2	intron	1	15719920	15725317	Cells_EBV-transformed_lymphocytes	Distal	0.35	0.858
ENSG00000139370	SLC15A4	intron	12	128794299	128799259	Whole_Blood	Overall	-0.18	0.858
ENSG00000225733	FGD5-AS1	intron	3	14946154	14947110	Cells_EBV-transformed_lymphocytes	Male	-0.53	0.858
ENSG00000188566	NDOR1	intron	9	137214068	137214204	Whole_Blood	Overall	-0.21	0.858
ENSG00000263753	LINC00667	intron	18	5239049	5241699	Adipose_Visceral_Omentum	Distal	-0.5	0.858
ENSG00000272578	GUSBP11	intron	22	23714342	23715009	Adipose_Subcutaneous	Overall	-0.09	0.858
ENSG00000272578	AP000347.1	intron	22	23714342	23715009	Adipose_Subcutaneous	Overall	-0.09	0.858
ENSG00000180758	GPR157	intron	1	9104634	9105486	Adipose_Subcutaneous	Female	-0.47	0.858
ENSG00000137947	GTF2B	intron	1	88887367	88891483	Cells_EBV-transformed_lymphocytes	Female	-0.08	0.858
ENSG00000163913	IFT122	intron	3	129514554	129515488	Adipose_Subcutaneous	Male	-0.51	0.858
ENSG00000143578	CREB3L4	intron	1	153969455	153972744	Colon_Sigmoid	Overall	-0.18	0.858
ENSG00000079739	PGM1	intron	1	63648652	63651669	Adipose_Visceral_Omentum	Proximal	0.18	0.858
ENSG00000162894	FCMR	intron	1	206909520	206909725	Adipose_Subcutaneous	Colon	0.06	0.858
ENSG00000124275	MTRR	intron	5	7870923	7875258	Cells_EBV-transformed_lymphocytes	Distal	-0.18	0.858
ENSG00000086827	ZW10	intron	11	113699693	113700066	Adipose_Subcutaneous	Overall	0.18	0.858
ENSG00000149100	EIF3M	intron	11	32583929	32589547	Adipose_Subcutaneous	Distal	-0.18	0.858
ENSG00000163577	EIF5A2	intron	3	170907841	170908543	Adipose_Visceral_Omentum	Overall	0.18	0.858
ENSG00000166682	TMPRSS5	intron	11	113699693	113700066	Adipose_Subcutaneous	Overall	0.18	0.858
ENSG00000197472	ZNF695	intron	1	246988255	246999348	Cells_EBV-transformed_lymphocytes	Male	0.18	0.858
		intron	9	5436694	5438213	Cells_EBV-transformed_lymphocytes	Overall	0.18	0.858
ENSG00000040275	SPDL1	intron	5	169596701	169598476	Cells_EBV-transformed_lymphocytes	Proximal	-0.18	0.858
ENSG00000050748	MAPK9	intron	5	180236531	180238332	Adipose_Visceral_Omentum	Male	0.18	0.858
ENSG00000050767	COL23A1	intron	5	178255026	178256353	Adipose_Subcutaneous	Proximal	0.18	0.858
ENSG00000075292	ZNF638	intron	2	71408247	71418602	Cells_EBV-transformed_lymphocytes	Overall	0	0.858
ENSG00000120798	NR2C1	intron	12	95057878	95058310	Cells_EBV-transformed_lymphocytes	Colon	0.18	0.858
ENSG00000122033	MTIF3	intron	13	27445156	27449852	Adipose_Subcutaneous	Male	0.18	0.858
ENSG00000137726	FXYD6	intron	11	117840368	117841148	Adipose_Subcutaneous	Male	0	0.858
ENSG00000145757	SPATA9	intron	5	95701371	95704738	Adipose_Visceral_Omentum	Overall	0.18	0.858
ENSG00000149100	EIF3M	intron	11	32588732	32589012	Adipose_Visceral_Omentum	Distal	0.18	0.858
ENSG00000149100	EIF3M	intron	11	32589135	32589547	Adipose_Subcutaneous	Distal	0.18	0.858
ENSG00000149483	TMEM138	intron	11	61366216	61367428	Adipose_Subcutaneous	Distal	0.18	0.858
ENSG00000149483	TMEM138	intron	11	61366216	61367923	Adipose_Subcutaneous	Distal	0	0.858
ENSG00000151292	CSNK1G3	intron	5	123595134	123604724	Adipose_Visceral_Omentum	Colon	0.18	0.858
ENSG00000153443	UBALD1	intron	16	4609908	4610493	Adipose_Visceral_Omentum	Male	0.18	0.858
ENSG00000153443	UBALD1	intron	16	4609983	4610493	Adipose_Visceral_Omentum	Male	-0.18	0.858
ENSG00000155363	MOV10	intron	1	112694896	112695416	Adipose_Subcutaneous	Distal	0.18	0.858
ENSG00000161912	ADCY10P1	intron	6	41134729	41135185	Adipose_Subcutaneous	Male	0	0.858
ENSG00000162944	RFTN2	intron	2	197615979	197617800	Adipose_Subcutaneous	Female	-0.18	0.858
ENSG00000163596	ICA1L	intron	2	202819899	202821358	Adipose_Subcutaneous	Female	0.18	0.858
ENSG00000165124	SVEP1	intron	9	110472323	110476204	Adipose_Subcutaneous	Overall	-0.18	0.858
ENSG00000165699	TSC1	intron	9	132912457	132921363	Adipose_Visceral_Omentum	Male	0.18	0.858
ENSG00000167637	ZNF283	intron	19	43835592	43837053	Cells_EBV-transformed_lymphocytes	Distal	0.18	0.858
ENSG00000168026	TTC21A	intron	3	39125532	39126261	Adipose_Subcutaneous	Male	0.18	0.858
ENSG00000168026	TTC21A	intron	3	39125532	39128331	Adipose_Subcutaneous	Male	-0.18	0.858
ENSG00000168026	TTC21A	intron	3	39126390	39128331	Adipose_Subcutaneous	Male	0.18	0.858
ENSG00000175899	A2M	intron	12	9112536	9113360	Colon_Sigmoid	Overall	-0.18	0.858
ENSG00000181045	SLC26A11	intron	17	80225916	80236928	Adipose_Subcutaneous	Overall	0.18	0.858
ENSG00000187741	FANCA	intron	16	89740866	89742800	Adipose_Subcutaneous	Distal	0.18	0.858
ENSG00000188895	MSL1	intron	17	40131584	40132034	Adipose_Subcutaneous	Colon	0.18	0.858
ENSG00000223501	VPS52	intron	6	33266609	33267188	Adipose_Subcutaneous	Colon	0.18	0.858
ENSG00000223501	VPS52	intron	6	33266712	33266920	Adipose_Visceral_Omentum	Colon	0.18	0.858
ENSG00000223501	VPS52	intron	6	33266712	33267188	Adipose_Subcutaneous	Colon	-0.18	0.858
ENSG00000250240	AC008840.1	intron	5	95701371	95704738	Adipose_Visceral_Omentum	Overall	0.18	0.858
ENSG00000258366	RTEL1	intron	20	63674051	63678145	Colon_Transverse	Overall	0.18	0.858
ENSG00000197256	KANK2	intron	19	11195820	11197485	Adipose_Subcutaneous	Colon	-0.18	0.858
ENSG00000159884	CCDC107	intron	9	35660242	35660401	Adipose_Subcutaneous	Distal	0.15	0.858
ENSG00000186532	SMYD4	intron	17	1783476	1783616	Colon_Sigmoid	Overall	-0.02	0.858
ENSG00000234171	RNASEH1-DT	intron	2	3558998	3559448	Adipose_Visceral_Omentum	Rectal	-0.21	0.858
ENSG00000205702	CYP2D7	intron	22	42141396	42141534	Adipose_Visceral_Omentum	Male	-0.18	0.858
ENSG00000007541	PIGQ	intron	16	580972	581199	Colon_Sigmoid	Overall	-0.08	0.858
ENSG00000158545	ZC3H18	intron	16	88577375	88586600	Adipose_Visceral_Omentum	Male	0.18	0.858
ENSG00000204177	BMS1P1	intron	10	46791041	46794727	Adipose_Subcutaneous	Male	-0.18	0.858
ENSG00000243289	AGAP13P	intron	10	46791041	46794727	Adipose_Subcutaneous	Male	-0.18	0.858
ENSG00000165568	AKR1E2	intron	10	4842504	4847148	Adipose_Subcutaneous	Distal	0.18	0.858
ENSG00000163597	SNHG16	intron	17	76559043	76561288	Cells_EBV-transformed_lymphocytes	Rectal	-0.18	0.858
ENSG00000189306	RRP7A	intron	22	42516136	42518005	Adipose_Subcutaneous	Colon	0.18	0.858
ENSG00000001617	SEMA3F	intron	3	50184795	50185443	Adipose_Subcutaneous	Male	0.18	0.858
ENSG00000001617	SEMA3F	intron	3	50184814	50185443	Adipose_Subcutaneous	Male	-0.18	0.858
ENSG00000091428	RAPGEF4	intron	2	173030254	173033914	Adipose_Subcutaneous	Male	0.18	0.858
ENSG00000103222	ABCC1	intron	16	16056295	16068156	Adipose_Visceral_Omentum	Male	-0.18	0.858
ENSG00000106003	LFNG	intron	7	2525567	2525685	Adipose_Subcutaneous	Overall	0	0.858
ENSG00000136731	UGGT1	intron	2	128182290	128183675	Cells_EBV-transformed_lymphocytes	Proximal	0.18	0.858
ENSG00000136802	LRRC8A	intron	9	128909321	128916096	Adipose_Subcutaneous	Colon	-0.18	0.858
ENSG00000138399	FASTKD1	intron	2	169557297	169558913	Cells_EBV-transformed_lymphocytes	Colon	0.18	0.858
ENSG00000155275	TRMT44	intron	4	8449888	8451960	Adipose_Visceral_Omentum	Overall	0.18	0.858
ENSG00000161217	PCYT1A	intron	3	196242090	196242562	Adipose_Subcutaneous	Male	0	0.858
ENSG00000163932	PRKCD	intron	3	53165215	53173493	Cells_EBV-transformed_lymphocytes	Proximal	-0.18	0.858
ENSG00000164741	DLC1	intron	8	13500196	13515459	Adipose_Visceral_Omentum	Distal	-0.18	0.858
ENSG00000177169	ULK1	intron	12	131895824	131906892	Adipose_Visceral_Omentum	Male	-0.18	0.858
ENSG00000177479	ARIH2	intron	3	48949096	48961612	Adipose_Visceral_Omentum	Rectal	0.18	0.858
ENSG00000215908	CROCCP2	intron	1	16633346	16642767	Adipose_Visceral_Omentum	Male	-0.18	0.858
ENSG00000229180	RABGEF1P1	intron	7	66545686	66553989	Adipose_Subcutaneous	Overall	0.18	0.858
ENSG00000237187	NR2F1-AS1	intron	5	93438741	93496057	Adipose_Visceral_Omentum	Proximal	0.18	0.858
ENSG00000114062	UBE3A	intron	15	25354426	25354528	Adipose_Subcutaneous	Proximal	-0.06	0.858
ENSG00000163803	PLB1	intron	2	28633039	28640927	Whole_Blood	Overall	-0.26	0.858
ENSG00000166171	DPCD	intron	10	101601336	101608835	Cells_EBV-transformed_lymphocytes	Distal	-0.18	0.858
ENSG00000161381	PLXDC1	intron	17	39079528	39081250	Adipose_Visceral_Omentum	Colon	0.18	0.858
ENSG00000131127	ZNF141	intron	4	344430	372664	Cells_EBV-transformed_lymphocytes	Rectal	-0.18	0.858
ENSG00000077420	APBB1IP	intron	10	26496391	26500819	Adipose_Visceral_Omentum	Proximal	0.35	0.858
ENSG00000256269	HMBS	intron	11	119092163	119092404	Adipose_Subcutaneous	Female	0.01	0.858
ENSG00000236333	TRHDE-AS1	intron	12	72264621	72271823	Adipose_Visceral_Omentum	Colon	0.18	0.858
ENSG00000109323	MANBA	intron	4	102674070	102689574	Adipose_Subcutaneous	Rectal	0.18	0.858
ENSG00000048471	SNX29	intron	16	12129758	12135551	Colon_Sigmoid	Overall	-0.11	0.858
ENSG00000187609	EXD3	intron	9	137354101	137354339	Colon_Transverse	Overall	-0.31	0.858
ENSG00000164022	AIMP1	intron	4	106321451	106324985	Cells_EBV-transformed_lymphocytes	Female	0.36	0.858
ENSG00000183527	PSMG1	intron	21	39179986	39180285	Cells_EBV-transformed_lymphocytes	Overall	0.18	0.858
ENSG00000156599	ZDHHC5	intron	11	57696043	57696761	Cells_EBV-transformed_lymphocytes	Overall	-0.18	0.858
ENSG00000101391	CDK5RAP1	intron	20	33382179	33385650	Adipose_Subcutaneous	Proximal	0.18	0.858
ENSG00000168778	TCTN2	intron	12	123694976	123695220	Cells_EBV-transformed_lymphocytes	Overall	-0.23	0.858
ENSG00000075651	PLD1	intron	3	171708838	171709560	Cells_EBV-transformed_lymphocytes	Rectal	-0.22	0.858
		intron	11	836442	836769	Cells_EBV-transformed_lymphocytes	Male	-0.18	0.858
ENSG00000040275	SPDL1	intron	5	169594681	169596561	Cells_EBV-transformed_lymphocytes	Colon	0.18	0.858
ENSG00000040275	SPDL1	intron	5	169594681	169596585	Cells_EBV-transformed_lymphocytes	Colon	0.18	0.858
ENSG00000065833	ME1	intron	6	83352139	83398367	Adipose_Subcutaneous	Overall	0.18	0.858
ENSG00000074319	TSG101	intron	11	18506923	18509542	Adipose_Subcutaneous	Proximal	0.18	0.858
ENSG00000089505	CMTM1	intron	16	66563217	66565886	Adipose_Subcutaneous	Distal	0.18	0.858
ENSG00000095319	NUP188	intron	9	128998623	128999172	Adipose_Subcutaneous	Rectal	0.18	0.858
ENSG00000100065	CARD10	intron	22	37518108	37518966	Adipose_Subcutaneous	Proximal	-0.18	0.858
ENSG00000100150	DEPDC5	intron	22	31765060	31766585	Cells_EBV-transformed_lymphocytes	Overall	0.18	0.858
ENSG00000102967	DHODH	intron	16	72017106	72021124	Adipose_Visceral_Omentum	Distal	0.18	0.858
ENSG00000106012	IQCE	intron	7	2604991	2605876	Adipose_Subcutaneous	Male	-0.18	0.858
ENSG00000115504	EHBP1	intron	2	62988038	62990716	Adipose_Subcutaneous	Male	0.18	0.858
ENSG00000115604	IL18R1	intron	2	102376063	102381620	Adipose_Subcutaneous	Proximal	0.18	0.858
ENSG00000129455	KLK8	intron	19	50996214	50997751	Adipose_Visceral_Omentum	Female	0.18	0.858
ENSG00000133997	MED6	intron	14	70596702	70600616	Adipose_Subcutaneous	Overall	0.18	0.858
ENSG00000153046	CDYL	intron	6	4952409	4953898	Adipose_Subcutaneous	Colon	-0.18	0.858
ENSG00000162368	CMPK1	intron	1	47368536	47372955	Adipose_Subcutaneous	Female	-0.18	0.858
ENSG00000162368	CMPK1	intron	1	47368615	47372955	Adipose_Subcutaneous	Female	0.18	0.858
ENSG00000165490	DDIAS	intron	11	82928938	82930157	Cells_EBV-transformed_lymphocytes	Overall	-0.18	0.858
ENSG00000166825	ANPEP	intron	15	89797722	89799260	Adipose_Subcutaneous	Male	0.18	0.858
ENSG00000167291	TBC1D16	intron	17	79951597	79952657	Adipose_Subcutaneous	Colon	0.18	0.858
ENSG00000169035	KLK7	intron	19	50996214	50997751	Adipose_Visceral_Omentum	Female	0.18	0.858
ENSG00000172053	QARS1	intron	3	49102472	49103345	Adipose_Subcutaneous	Overall	-0.18	0.858
ENSG00000178921	PFAS	intron	17	8255910	8256002	Adipose_Subcutaneous	Colon	-0.18	0.858
ENSG00000181381	DDX60L	intron	4	168423774	168426771	Adipose_Subcutaneous	Overall	0.18	0.858
ENSG00000182109	RP11-69E11.4	intron	1	39529164	39541720	Adipose_Subcutaneous	Overall	0.18	0.858
ENSG00000183255	PTTG1IP	intron	21	44856364	44861163	Adipose_Subcutaneous	Male	0.18	0.858
ENSG00000186260	MRTFB	intron	16	14079354	14092721	Adipose_Subcutaneous	Rectal	0.18	0.858
ENSG00000186260	MRTFB	intron	16	14079354	14140544	Adipose_Subcutaneous	Rectal	-0.18	0.858
ENSG00000197343	ZNF655	intron	7	99571792	99572245	Adipose_Visceral_Omentum	Proximal	0.18	0.858
ENSG00000214106	PAXIP1-AS2	intron	7	154945125	154946360	Adipose_Subcutaneous	Overall	0.18	0.858
ENSG00000217555	CKLF	intron	16	66563217	66565886	Adipose_Subcutaneous	Distal	0.18	0.858
ENSG00000243970	PPIEL	intron	1	39529164	39541720	Adipose_Subcutaneous	Overall	0.18	0.858
ENSG00000243970	PPIEL	intron	1	39547634	39548862	Cells_EBV-transformed_lymphocytes	Overall	-0.18	0.858
ENSG00000243970	PPIEL	intron	1	39554392	39556599	Adipose_Subcutaneous	Overall	0.09	0.858
ENSG00000243970	PPIEL	intron	1	39554392	39559216	Adipose_Subcutaneous	Overall	-0.18	0.858
ENSG00000243970	PPIEL	intron	1	39556738	39559216	Colon_Transverse	Overall	-0.18	0.858
ENSG00000244219	TMEM225B	intron	7	99571792	99572245	Adipose_Visceral_Omentum	Proximal	0.18	0.858
ENSG00000129235	TXNDC17	intron	17	6641834	6642249	Adipose_Visceral_Omentum	Rectal	-0.35	0.858
ENSG00000077420	APBB1IP	intron	10	26496391	26496908	Cells_EBV-transformed_lymphocytes	Proximal	-0.36	0.858
ENSG00000219626	FAM228B	intron	2	24080955	24095141	Cells_EBV-transformed_lymphocytes	Female	0.29	0.858
ENSG00000178188	SH2B1	intron	16	28870811	28871780	Cells_EBV-transformed_lymphocytes	Male	-0.18	0.858
ENSG00000117791	MTARC2	intron	1	220763050	220770381	Cells_EBV-transformed_lymphocytes	Female	-0.1	0.858
ENSG00000185920	PTCH1	intron	9	95485874	95506407	Adipose_Visceral_Omentum	Overall	-0.45	0.858
ENSG00000182362	YBEY	intron	21	46287123	46296162	Adipose_Visceral_Omentum	Rectal	-0.18	0.858
ENSG00000088827	SIGLEC1	intron	20	3693131	3693447	Adipose_Subcutaneous	Distal	0.52	0.858
ENSG00000165810	BTNL9	intron	5	181053501	181053719	Adipose_Visceral_Omentum	Distal	-0.18	0.858
ENSG00000092529	CAPN3	intron	15	42360114	42384483	Adipose_Subcutaneous	Male	-0.18	0.858
ENSG00000167747	C19orf48P	intron	19	50798958	50799272	Adipose_Visceral_Omentum	Overall	-0.14	0.858
ENSG00000261341	SMIM47	intron	19	50798958	50799272	Adipose_Visceral_Omentum	Overall	-0.14	0.858
ENSG00000103121	CMC2	intron	16	80997429	80998285	Cells_EBV-transformed_lymphocytes	Colon	0.01	0.858
ENSG00000267419	ZNF56P	intron	19	19786691	19788950	Adipose_Visceral_Omentum	Male	-0.32	0.858
		intron	4	164976825	164977131	Cells_EBV-transformed_lymphocytes	Rectal	-0.18	0.858
ENSG00000081177	EXD2	intron	14	69230598	69236046	Adipose_Subcutaneous	Proximal	-0.18	0.858
ENSG00000149781	FERMT3	intron	11	64219789	64219879	Adipose_Visceral_Omentum	Distal	0.18	0.858
ENSG00000149781	FERMT3	intron	11	64219789	64219891	Cells_EBV-transformed_lymphocytes	Distal	-0.18	0.858
ENSG00000151687	ANKAR	intron	2	189689964	189706938	Adipose_Subcutaneous	Rectal	0.18	0.858
ENSG00000188266	HYKK	intron	15	78515107	78527380	Cells_EBV-transformed_lymphocytes	Rectal	0.18	0.858
ENSG00000222011	FAM185A	intron	7	102749417	102751692	Adipose_Subcutaneous	Proximal	-0.18	0.858
		intron	4	164976825	164977531	Cells_EBV-transformed_lymphocytes	Rectal	0.18	0.858
ENSG00000074266	EED	intron	11	86252240	86255222	Adipose_Subcutaneous	Distal	0	0.858
ENSG00000087269	NOP14	intron	4	2948408	2949934	Adipose_Subcutaneous	Distal	0.18	0.858
ENSG00000101546	RBFA	intron	18	80038617	80044212	Adipose_Subcutaneous	Proximal	0.18	0.858
ENSG00000107281	NPDC1	intron	9	137040155	137040357	Adipose_Subcutaneous	Rectal	0.18	0.858
ENSG00000108799	EZH1	intron	17	42713389	42720273	Adipose_Subcutaneous	Female	0.18	0.858
ENSG00000112425	EPM2A	intron	6	145627693	145635245	Adipose_Subcutaneous	Rectal	0.18	0.858
ENSG00000164144	ARFIP1	intron	4	152829726	152863606	Adipose_Visceral_Omentum	Rectal	0.18	0.858
ENSG00000181852	RNF41	intron	12	56213061	56213958	Adipose_Subcutaneous	Rectal	-0.06	0.858
ENSG00000198825	INPP5F	intron	10	119806480	119807932	Cells_EBV-transformed_lymphocytes	Proximal	0	0.858
ENSG00000138646	HERC5	intron	4	88479507	88486115	Adipose_Subcutaneous	Colon	-0.06	0.859
ENSG00000185986	SDHAP3	intron	5	1576309	1576544	Cells_EBV-transformed_lymphocytes	Proximal	-0.18	0.859
ENSG00000238142	BX284668.5	intron	1	16888785	16889216	Adipose_Visceral_Omentum	Proximal	-0.18	0.859
ENSG00000087157	PGS1	intron	17	78399537	78400735	Cells_EBV-transformed_lymphocytes	Proximal	-0.18	0.859
ENSG00000080503	SMARCA2	intron	9	2186228	2192704	Adipose_Visceral_Omentum	Male	-0.18	0.859
ENSG00000173918	C1QTNF1	intron	17	79034533	79043955	Adipose_Subcutaneous	Colon	0.27	0.859
ENSG00000188186	LAMTOR4	intron	7	100149579	100153400	Adipose_Visceral_Omentum	Colon	-0.02	0.859
ENSG00000215837	SDHAP2	intron	3	195708268	195708747	Adipose_Subcutaneous	Overall	-0.17	0.859
ENSG00000283426	SMBD1P	intron	3	195708268	195708747	Adipose_Subcutaneous	Overall	-0.17	0.859
ENSG00000141959	PFKL	intron	21	44313682	44316244	Adipose_Subcutaneous	Male	-0.4	0.859
		intron	10	73230525	73232939	Cells_EBV-transformed_lymphocytes	Proximal	-0.18	0.859
ENSG00000227540	AC016394.1	intron	10	73253254	73253893	Cells_EBV-transformed_lymphocytes	Proximal	-0.18	0.859
ENSG00000167992	VWCE	intron	11	61276680	61278394	Cells_EBV-transformed_lymphocytes	Distal	0.1	0.859
ENSG00000152700	SAR1B	intron	5	134624037	134632077	Adipose_Subcutaneous	Male	0.18	0.859
ENSG00000108465	CDK5RAP3	intron	17	47971152	47971362	Adipose_Subcutaneous	Overall	-0.69	0.859
ENSG00000140265	ZSCAN29	intron	15	43361941	43363915	Cells_EBV-transformed_lymphocytes	Colon	0.18	0.859
ENSG00000188566	NDOR1	intron	9	137214068	137214370	Whole_Blood	Overall	0.18	0.859
ENSG00000117091	CD48	intron	1	160685189	160711682	Colon_Sigmoid	Overall	0.41	0.859
ENSG00000151461	UPF2	intron	10	12001825	12004530	Colon_Sigmoid	Overall	0.18	0.859
		intron	17	78132030	78132180	Cells_EBV-transformed_lymphocytes	Female	-0.18	0.859
ENSG00000047617	ANO2	intron	12	5750970	5799507	Adipose_Visceral_Omentum	Proximal	0.18	0.859
ENSG00000066827	ZFAT	intron	8	134478721	134501829	Cells_EBV-transformed_lymphocytes	Female	-0.18	0.859
ENSG00000100749	VRK1	intron	14	96847344	96852831	Cells_EBV-transformed_lymphocytes	Female	-0.18	0.859
ENSG00000106554	CHCHD3	intron	7	133081048	133081857	Cells_EBV-transformed_lymphocytes	Distal	-0.18	0.859
ENSG00000107249	GLIS3	intron	9	4125941	4286038	Adipose_Visceral_Omentum	Male	0.18	0.859
ENSG00000109381	ELF2	intron	4	139073567	139084133	Cells_EBV-transformed_lymphocytes	Proximal	-0.18	0.859
ENSG00000112234	FBXL4	intron	6	98899481	98905426	Adipose_Subcutaneous	Rectal	-0.06	0.859
ENSG00000114054	PCCB	intron	3	136317064	136326803	Adipose_Visceral_Omentum	Distal	-0.18	0.859
ENSG00000116774	OLFML3	intron	1	113979630	113980332	Adipose_Visceral_Omentum	Rectal	0.18	0.859
ENSG00000123870	ZNF137P	intron	19	52588613	52592102	Adipose_Subcutaneous	Distal	0.18	0.859
ENSG00000132792	CTNNBL1	intron	20	37803048	37840102	Adipose_Subcutaneous	Colon	-0.18	0.859
ENSG00000147421	HMBOX1	intron	8	29047453	29048957	Cells_EBV-transformed_lymphocytes	Male	-0.18	0.859
ENSG00000160917	CPSF4	intron	7	99452440	99454044	Adipose_Subcutaneous	Rectal	0	0.859
ENSG00000167895	TMC8	intron	17	78132214	78132359	Cells_EBV-transformed_lymphocytes	Female	-0.18	0.859
ENSG00000170949	ZNF160	intron	19	53075183	53086262	Adipose_Visceral_Omentum	Female	0.18	0.859
ENSG00000170949	ZNF160	intron	19	53075183	53086262	Adipose_Visceral_Omentum	Male	0.18	0.859
ENSG00000185379	RAD51D	intron	17	35103544	35106128	Cells_EBV-transformed_lymphocytes	Rectal	0.18	0.859
ENSG00000185651	UBE2L3	intron	22	21611043	21614557	Adipose_Visceral_Omentum	Distal	-0.18	0.859
ENSG00000185651	UBE2L3	intron	22	21611043	21621515	Adipose_Visceral_Omentum	Distal	-0.06	0.859
ENSG00000226711	FAM66C	intron	12	8193655	8194203	Adipose_Visceral_Omentum	Colon	-0.18	0.859
ENSG00000226711	FAM66C	intron	12	8193655	8194420	Adipose_Visceral_Omentum	Colon	0.18	0.859
ENSG00000241684	ADAMTS9-AS2	intron	3	64867257	65008945	Adipose_Subcutaneous	Rectal	-0.18	0.859
ENSG00000186395	KRT10	intron	17	40818482	40818820	Adipose_Subcutaneous	Colon	0.18	0.859
ENSG00000077782	FGFR1	intron	8	38429390	38429682	Adipose_Visceral_Omentum	Colon	0.18	0.859
ENSG00000066629	EML1	intron	14	99878619	99891199	Colon_Sigmoid	Overall	-0.23	0.859
ENSG00000242612	DECR2	intron	16	410753	410972	Adipose_Subcutaneous	Overall	0.47	0.859
ENSG00000166451	CENPN	intron	16	81014181	81017326	Cells_EBV-transformed_lymphocytes	Colon	-0.26	0.859
ENSG00000135424	ITGA7	intron	12	55694970	55695364	Adipose_Subcutaneous	Female	0.18	0.859
ENSG00000154743	TSEN2	intron	3	12484880	12489784	Cells_EBV-transformed_lymphocytes	Male	0.18	0.859
ENSG00000168405	CMAHP	intron	6	25137823	25166290	Adipose_Subcutaneous	Colon	0.33	0.859
ENSG00000111817	DSE	intron	6	116399666	116426574	Adipose_Subcutaneous	Male	-0.18	0.859
ENSG00000111817	DSE	intron	6	116408854	116426574	Adipose_Subcutaneous	Male	0.18	0.859
ENSG00000129566	TEP1	intron	14	20378535	20378981	Cells_EBV-transformed_lymphocytes	Overall	0.18	0.859
ENSG00000177565	TBL1XR1	intron	3	177098541	177160871	Adipose_Visceral_Omentum	Overall	0.45	0.859
ENSG00000090612	ZNF268	intron	12	133193533	133202144	Colon_Sigmoid	Overall	0.18	0.859
ENSG00000127870	RNF6	intron	13	26221330	26222003	Cells_EBV-transformed_lymphocytes	Female	-0.18	0.859
ENSG00000204237	OXLD1	intron	17	81665584	81666518	Adipose_Subcutaneous	Colon	0.07	0.859
ENSG00000197261	C6orf141	intron	6	49551675	49551881	Adipose_Subcutaneous	Male	0.18	0.859
ENSG00000219665	ZNF433-AS1	intron	19	12001822	12003392	Adipose_Subcutaneous	Colon	-0.29	0.859
		intron	20	63239233	63239358	Cells_EBV-transformed_lymphocytes	Rectal	-0.18	0.859
		intron	20	63239233	63239412	Cells_EBV-transformed_lymphocytes	Rectal	0.18	0.859
ENSG00000028203	VEZT	intron	12	95274889	95282313	Adipose_Subcutaneous	Male	-0.18	0.859
ENSG00000049618	ARID1B	intron	6	157189780	157190038	Adipose_Subcutaneous	Colon	-0.06	0.859
ENSG00000074964	ARHGEF10L	intron	1	17632466	17634835	Adipose_Subcutaneous	Rectal	-0.18	0.859
ENSG00000113522	RAD50	intron	5	132419940	132449650	Adipose_Subcutaneous	Female	0.18	0.859
ENSG00000115944	COX7A2L	intron	2	42335745	42353212	Cells_EBV-transformed_lymphocytes	Proximal	0.18	0.859
ENSG00000129484	PARP2	intron	14	20356689	20357051	Adipose_Visceral_Omentum	Rectal	0	0.859
ENSG00000129484	PARP2	intron	14	20357149	20357638	Adipose_Subcutaneous	Rectal	-0.18	0.859
ENSG00000135596	MICAL1	intron	6	109452615	109453263	Adipose_Subcutaneous	Male	0.18	0.859
ENSG00000136715	SAP130	intron	2	128026298	128027940	Adipose_Subcutaneous	Male	-0.06	0.859
ENSG00000141101	NOB1	intron	16	69752371	69754594	Adipose_Subcutaneous	Overall	0.06	0.859
ENSG00000141252	VPS53	intron	17	699380	710533	Cells_EBV-transformed_lymphocytes	Distal	-0.18	0.859
ENSG00000151240	DIP2C	intron	10	484948	486459	Adipose_Subcutaneous	Female	0.18	0.859
ENSG00000163737	PF4	intron	4	73981543	73981863	Whole_Blood	Overall	-0.18	0.859
ENSG00000168538	TRAPPC11	intron	4	183708574	183712600	Cells_EBV-transformed_lymphocytes	Colon	0.18	0.859
ENSG00000184601	C14orf180	intron	14	104580003	104586415	Adipose_Subcutaneous	Rectal	-0.18	0.859
ENSG00000185101	ANO9	intron	11	432048	433314	Cells_EBV-transformed_lymphocytes	Overall	-0.18	0.859
ENSG00000185101	ANO9	intron	11	432054	433314	Cells_EBV-transformed_lymphocytes	Overall	0.18	0.859
ENSG00000187607	ZNF286A	intron	17	15699777	15700048	Cells_EBV-transformed_lymphocytes	Proximal	0.18	0.859
ENSG00000189007	ADAT2	intron	6	143428684	143432505	Adipose_Subcutaneous	Rectal	-0.18	0.859
ENSG00000197536	IRF1-AS1	intron	5	132419940	132449650	Adipose_Subcutaneous	Female	0.18	0.859
ENSG00000198677	SKIC3	intron	5	95491036	95494682	Adipose_Visceral_Omentum	Female	0.18	0.859
ENSG00000234420	ZNF37BP	intron	10	42550615	42551577	Adipose_Visceral_Omentum	Rectal	-0.26	0.859
ENSG00000123415	SMUG1	intron	12	54181647	54182504	Adipose_Subcutaneous	Female	0.01	0.859
ENSG00000182446	NPLOC4	intron	17	81559416	81560562	Adipose_Visceral_Omentum	Proximal	0.18	0.859
ENSG00000168291	PDHB	intron	3	58429799	58430128	Adipose_Visceral_Omentum	Colon	0.18	0.859
ENSG00000179163	FUCA1	intron	1	23846173	23848649	Cells_EBV-transformed_lymphocytes	Proximal	-0.18	0.859
ENSG00000154930	ACSS1	intron	20	25023092	25030759	Adipose_Subcutaneous	Rectal	0.18	0.859
ENSG00000158483	FAM86C1P	intron	11	71793481	71796017	Adipose_Visceral_Omentum	Proximal	0.15	0.859
ENSG00000132600	PRMT7	intron	16	68356797	68357054	Cells_EBV-transformed_lymphocytes	Distal	-0.37	0.859
ENSG00000147813	NAPRT	intron	8	143575345	143575423	Adipose_Visceral_Omentum	Distal	0.14	0.859
ENSG00000146966	DENND2A	intron	7	140544766	140546799	Adipose_Visceral_Omentum	Colon	-0.18	0.859
ENSG00000165644	COMTD1	intron	10	75235178	75235835	Cells_EBV-transformed_lymphocytes	Overall	-0.18	0.859
ENSG00000206190	ATP10A	intron	15	25727266	25736056	Adipose_Visceral_Omentum	Distal	-0.18	0.859
ENSG00000158545	ZC3H18	intron	16	88577375	88586600	Adipose_Visceral_Omentum	Female	0.18	0.859
ENSG00000015592	STMN4	intron	8	27241262	27242397	Colon_Transverse	Overall	-0.2	0.859
ENSG00000196365	LONP1	intron	19	5692208	5693298	Adipose_Visceral_Omentum	Proximal	-0.18	0.859
ENSG00000121577	POPDC2	intron	3	119664682	119665251	Adipose_Subcutaneous	Rectal	-0.18	0.859
ENSG00000138495	COX17	intron	3	119664682	119665251	Adipose_Subcutaneous	Rectal	-0.18	0.859
		intron	1	101080998	101083461	Cells_EBV-transformed_lymphocytes	Colon	-0.18	0.859
ENSG00000012983	MAP4K5	intron	14	50456594	50462665	Adipose_Subcutaneous	Distal	0.18	0.859
ENSG00000030582	GRN	intron	17	44345741	44349158	Adipose_Subcutaneous	Overall	-0.18	0.859
ENSG00000062194	GPBP1	intron	5	57176400	57230846	Adipose_Visceral_Omentum	Male	0	0.859
ENSG00000066827	ZFAT	intron	8	134478721	134509619	Adipose_Subcutaneous	Rectal	-0.18	0.859
ENSG00000102978	POLR2C	intron	16	57466227	57469165	Adipose_Visceral_Omentum	Female	0.18	0.859
ENSG00000108384	RAD51C	intron	17	58720812	58724040	Adipose_Subcutaneous	Female	-0.18	0.859
ENSG00000136478	TEX2	intron	17	64154967	64160801	Adipose_Subcutaneous	Proximal	-0.18	0.859
ENSG00000160339	FCN2	intron	9	134884772	134885239	Adipose_Visceral_Omentum	Female	-0.18	0.859
ENSG00000163812	ZDHHC3	intron	3	44932990	44933118	Adipose_Visceral_Omentum	Proximal	0.18	0.859
ENSG00000174175	SELP	intron	1	169619219	169630072	Adipose_Subcutaneous	Colon	-0.18	0.859
ENSG00000174628	IQCK	intron	16	19735450	19788838	Adipose_Subcutaneous	Male	0.18	0.859
ENSG00000176986	SEC24C	intron	10	73768007	73768810	Adipose_Subcutaneous	Proximal	-0.18	0.859
ENSG00000186162	CIDECP1	intron	3	10023747	10026041	Cells_EBV-transformed_lymphocytes	Distal	0.18	0.859
ENSG00000196605	ZNF846	intron	19	9758764	9762082	Adipose_Subcutaneous	Colon	0.18	0.859
ENSG00000012983	MAP4K5	intron	14	50456594	50461059	Adipose_Subcutaneous	Distal	-0.18	0.859
ENSG00000076382	SPAG5	intron	17	28578528	28578672	Cells_EBV-transformed_lymphocytes	Male	-0.18	0.859
ENSG00000083312	TNPO1	intron	5	72816752	72848385	Adipose_Subcutaneous	Distal	-0.18	0.859
ENSG00000156162	DPY19L4	intron	8	94780415	94781084	Cells_EBV-transformed_lymphocytes	Female	-0.04	0.859
ENSG00000103111	MON1B	intron	16	77195682	77198108	Adipose_Subcutaneous	Colon	0.11	0.859
ENSG00000205078	SYCE1L	intron	16	77195682	77198108	Adipose_Subcutaneous	Colon	0.11	0.859
ENSG00000160072	ATAD3B	intron	1	1489274	1490257	Adipose_Visceral_Omentum	Rectal	0.19	0.859
ENSG00000154175	ABI3BP	intron	3	100795003	100804792	Adipose_Visceral_Omentum	Distal	-0.24	0.859
ENSG00000150593	PDCD4	intron	10	110876070	110881275	Adipose_Subcutaneous	Overall	0.18	0.859
ENSG00000006744	ELAC2	intron	17	13010671	13011663	Cells_EBV-transformed_lymphocytes	Distal	0.2	0.859
ENSG00000180011	PTGR3	intron	18	75202340	75208420	Adipose_Subcutaneous	Female	-0.36	0.859
ENSG00000151116	UEVLD	intron	11	18565010	18566347	Cells_EBV-transformed_lymphocytes	Proximal	-0.51	0.859
ENSG00000127580	WDR24	intron	16	687739	689160	Cells_EBV-transformed_lymphocytes	Overall	0.18	0.859
ENSG00000101049	SGK2	intron	20	43540815	43540934	Adipose_Subcutaneous	Rectal	-0.06	0.859
ENSG00000103423	DNAJA3	intron	16	4447014	4448733	Adipose_Subcutaneous	Colon	-0.18	0.859
ENSG00000106066	CPVL	intron	7	29121071	29146429	Adipose_Subcutaneous	Male	0.18	0.859
ENSG00000127980	PEX1	intron	7	92518255	92518995	Adipose_Subcutaneous	Female	0.18	0.859
ENSG00000134318	ROCK2	intron	2	11217169	11218455	Adipose_Subcutaneous	Colon	0.18	0.859
ENSG00000154743	TSEN2	intron	3	12531659	12532662	Cells_EBV-transformed_lymphocytes	Colon	0.18	0.859
ENSG00000163904	SENP2	intron	3	185598545	185598992	Adipose_Subcutaneous	Overall	0.18	0.859
ENSG00000163947	ARHGEF3	intron	3	56729622	56732238	Adipose_Visceral_Omentum	Male	0.18	0.859
ENSG00000164318	EGFLAM	intron	5	38463011	38463832	Adipose_Subcutaneous	Overall	0.18	0.859
ENSG00000167757	KLK11	intron	19	51025666	51026538	Adipose_Visceral_Omentum	Overall	-0.18	0.859
ENSG00000185513	L3MBTL1	intron	20	43540815	43540934	Adipose_Subcutaneous	Rectal	-0.06	0.859
ENSG00000197119	SLC25A29	intron	14	100304063	100304635	Adipose_Subcutaneous	Colon	-0.18	0.859
ENSG00000214160	ALG3	intron	3	184245615	184245713	Cells_EBV-transformed_lymphocytes	Female	-0.18	0.859
ENSG00000214160	ALG3	intron	3	184245812	184248745	Adipose_Visceral_Omentum	Female	0	0.859
ENSG00000214160	ALG3	intron	3	184245812	184248782	Adipose_Visceral_Omentum	Female	0.18	0.859
ENSG00000231607	DLEU2	intron	13	49991366	49993793	Adipose_Subcutaneous	Colon	-0.18	0.859
ENSG00000181396	OGFOD3	intron	17	82409410	82411455	Adipose_Subcutaneous	Overall	0.18	0.859
ENSG00000037474	NSUN2	intron	5	6619467	6620106	Adipose_Subcutaneous	Rectal	0.49	0.859
ENSG00000169714	CNBP	intron	3	129171538	129171634	Adipose_Subcutaneous	Male	-0.18	0.859
ENSG00000163702	IL17RC	intron	3	9920969	9923881	Adipose_Subcutaneous	Distal	0.18	0.859
ENSG00000164654	MIOS	intron	7	7567072	7567607	Cells_EBV-transformed_lymphocytes	Proximal	0.33	0.859
ENSG00000154814	OXNAD1	intron	3	16269275	16270945	Adipose_Visceral_Omentum	Female	0.28	0.859
ENSG00000059378	PARP12	intron	7	140057153	140057899	Adipose_Subcutaneous	Overall	0.36	0.859
ENSG00000175482	POLD4	intron	11	67365630	67367460	Adipose_Visceral_Omentum	Overall	0.18	0.859
ENSG00000175505	CLCF1	intron	11	67365630	67367460	Adipose_Visceral_Omentum	Overall	0.18	0.859
ENSG00000112297	CRYBG1	intron	6	106558625	106560803	Adipose_Subcutaneous	Distal	0.18	0.859
ENSG00000184209	SNRNP35	intron	12	123458216	123471092	Whole_Blood	Overall	0.52	0.859
ENSG00000107551	RASSF4	intron	10	44984113	44984813	Adipose_Subcutaneous	Overall	-0.28	0.859
ENSG00000171735	CAMTA1	intron	1	6871840	6887654	Cells_EBV-transformed_lymphocytes	Male	0.18	0.859
ENSG00000156162	DPY19L4	intron	8	94780415	94781084	Adipose_Subcutaneous	Rectal	0.06	0.859
ENSG00000187796	CARD9	intron	9	136364559	136365141	Adipose_Visceral_Omentum	Distal	0.52	0.859
ENSG00000132382	MYBBP1A	intron	17	4539967	4540648	Adipose_Subcutaneous	Male	-0.17	0.859
ENSG00000123342	MMP19	intron	12	55841937	55842353	Adipose_Visceral_Omentum	Overall	-0.18	0.859
ENSG00000131236	CAP1	intron	1	40040783	40059334	Cells_EBV-transformed_lymphocytes	Male	-0.18	0.859
ENSG00000110619	CARS1	intron	11	3042256	3047753	Colon_Sigmoid	Overall	0.18	0.859
ENSG00000144115	THNSL2	intron	2	88170456	88174639	Adipose_Subcutaneous	Distal	-0.18	0.859
ENSG00000166949	SMAD3	intron	15	67165088	67165253	Adipose_Subcutaneous	Female	0.18	0.859
		intron	9	127452084	127453479	Cells_EBV-transformed_lymphocytes	Male	-0.18	0.859
ENSG00000066697	MSANTD3	intron	9	100427570	100441906	Adipose_Subcutaneous	Overall	0.18	0.859
ENSG00000091039	OSBPL8	intron	12	76450988	76459859	Cells_EBV-transformed_lymphocytes	Proximal	-0.18	0.859
ENSG00000101190	TCFL5	intron	20	62857638	62859364	Cells_EBV-transformed_lymphocytes	Female	0	0.859
ENSG00000108395	TRIM37	intron	17	59081219	59088291	Colon_Sigmoid	Overall	-0.18	0.859
ENSG00000108846	ABCC3	intron	17	50676090	50676278	Adipose_Subcutaneous	Rectal	0.18	0.859
ENSG00000128284	APOL3	intron	22	36149142	36160669	Adipose_Subcutaneous	Male	0.18	0.859
ENSG00000128284	APOL3	intron	22	36149371	36160669	Cells_EBV-transformed_lymphocytes	Male	0.18	0.859
ENSG00000136448	NMT1	intron	17	45096285	45097128	Adipose_Subcutaneous	Male	0.06	0.859
ENSG00000136546	SCN7A	intron	2	166462530	166465462	Adipose_Subcutaneous	Colon	0.18	0.859
ENSG00000142655	PEX14	intron	1	10624437	10627272	Adipose_Subcutaneous	Proximal	0.18	0.859
ENSG00000144395	CCDC150	intron	2	196672437	196674241	Cells_EBV-transformed_lymphocytes	Overall	-0.18	0.859
ENSG00000147459	DOCK5	intron	8	25374654	25377305	Adipose_Visceral_Omentum	Proximal	-0.18	0.859
ENSG00000163596	ICA1L	intron	2	202829016	202871619	Cells_EBV-transformed_lymphocytes	Proximal	-0.18	0.859
ENSG00000165684	SNAPC4	intron	9	136392106	136392522	Adipose_Subcutaneous	Proximal	-0.18	0.859
ENSG00000184381	PLA2G6	intron	22	38129562	38130075	Adipose_Visceral_Omentum	Rectal	-0.18	0.859
ENSG00000184381	PLA2G6	intron	22	38129562	38132831	Adipose_Visceral_Omentum	Rectal	0.18	0.859
ENSG00000184381	PLA2G6	intron	22	38130189	38132831	Adipose_Subcutaneous	Rectal	-0.18	0.859
ENSG00000198408	OGA	intron	10	101800400	101803735	Adipose_Subcutaneous	Distal	0.18	0.859
ENSG00000221955	SLC12A8	intron	3	125190521	125211299	Cells_EBV-transformed_lymphocytes	Proximal	-0.18	0.859
ENSG00000182362	YBEY	intron	21	46286415	46286870	Adipose_Subcutaneous	Colon	0.17	0.859
ENSG00000134283	PPHLN1	intron	12	42332702	42335883	Cells_EBV-transformed_lymphocytes	Female	0.18	0.859
ENSG00000240303	ACAD11	intron	3	132607025	132618634	Adipose_Visceral_Omentum	Colon	-0.15	0.859
ENSG00000117906	RCN2	intron	15	76947517	76948410	Cells_EBV-transformed_lymphocytes	Rectal	0.06	0.859
ENSG00000004866	ST7	intron	7	117189393	117190834	Adipose_Subcutaneous	Male	-0.18	0.859
ENSG00000163319	MRPS18C	intron	4	83458429	83459740	Adipose_Subcutaneous	Colon	-0.18	0.859
ENSG00000204991	SPIRE2	intron	16	89863861	89868189	Adipose_Subcutaneous	Rectal	0	0.859
ENSG00000089094	KDM2B	intron	12	121443030	121443680	Adipose_Visceral_Omentum	Female	0.18	0.859
ENSG00000140455	USP3	intron	15	63542192	63553715	Adipose_Subcutaneous	Colon	-0.17	0.859
ENSG00000093183	SEC22C	intron	3	42548657	42555930	Adipose_Visceral_Omentum	Overall	0.18	0.859
ENSG00000157557	ETS2	intron	21	38806808	38810035	Adipose_Subcutaneous	Distal	0.18	0.859
ENSG00000059145	UNKL	intron	16	1367858	1370130	Cells_EBV-transformed_lymphocytes	Distal	-0.13	0.859
ENSG00000111912	NCOA7	intron	6	125786213	125788726	Cells_EBV-transformed_lymphocytes	Male	-0.18	0.859
ENSG00000112769	LAMA4	intron	6	112144933	112148157	Adipose_Visceral_Omentum	Proximal	0.18	0.859
		intron	1	113757755	113757992	Cells_EBV-transformed_lymphocytes	Colon	0.18	0.859
		intron	1	113757755	113758659	Cells_EBV-transformed_lymphocytes	Colon	-0.18	0.859
		intron	1	207699274	207701519	Cells_EBV-transformed_lymphocytes	Distal	-0.18	0.859
		intron	15	31345571	31346684	Cells_EBV-transformed_lymphocytes	Female	0.18	0.859
		intron	16	84659238	84659760	Cells_EBV-transformed_lymphocytes	Male	0.18	0.859
		intron	2	227273121	227276385	Cells_EBV-transformed_lymphocytes	Proximal	-0.18	0.859
ENSG00000049883	PTCD2	intron	5	72352754	72358203	Adipose_Subcutaneous	Overall	-0.11	0.859
ENSG00000091592	NLRP1	intron	17	5505977	5517746	Adipose_Subcutaneous	Colon	0.18	0.859
ENSG00000109944	JHY	intron	11	122957491	122959248	Adipose_Visceral_Omentum	Female	0.18	0.859
ENSG00000119487	MAPKAP1	intron	9	125657799	125706971	Adipose_Visceral_Omentum	Rectal	-0.18	0.859
ENSG00000134852	CLOCK	intron	4	55482828	55486393	Cells_EBV-transformed_lymphocytes	Female	-0.18	0.859
ENSG00000141759	TXNL4A	intron	18	79986750	79988240	Adipose_Subcutaneous	Distal	-0.18	0.859
ENSG00000143774	GUK1	intron	1	228140159	228145511	Adipose_Subcutaneous	Rectal	0.18	0.859
ENSG00000143774	GUK1	intron	1	228140363	228141124	Adipose_Subcutaneous	Rectal	-0.18	0.859
ENSG00000143815	LBR	intron	1	225406832	225411337	Adipose_Visceral_Omentum	Female	-0.18	0.859
ENSG00000144668	ITGA9	intron	3	37785078	37803823	Adipose_Subcutaneous	Male	0.18	0.859
ENSG00000149196	HIKESHI	intron	11	86302478	86306245	Adipose_Subcutaneous	Colon	0.18	0.859
ENSG00000169991	IFFO2	intron	1	18918502	18919678	Cells_EBV-transformed_lymphocytes	Rectal	0.18	0.859
ENSG00000184613	NELL2	intron	12	44777124	44777242	Adipose_Visceral_Omentum	Rectal	-0.18	0.859
ENSG00000186998	EMID1	intron	22	29206139	29214926	Cells_EBV-transformed_lymphocytes	Distal	0.18	0.859
ENSG00000233184	DPH5-DT	intron	1	101080613	101083461	Adipose_Subcutaneous	Overall	0.18	0.859
ENSG00000234420	ZNF37BP	intron	10	42551462	42551573	Adipose_Subcutaneous	Female	-0.18	0.859
ENSG00000120341	SEC16B	intron	1	177960942	177961590	Adipose_Visceral_Omentum	Rectal	-0.18	0.859
ENSG00000168538	TRAPPC11	intron	4	183674812	183675164	Adipose_Subcutaneous	Rectal	-0.1	0.859
ENSG00000150776	NKAPD1	intron	11	112074358	112075567	Adipose_Visceral_Omentum	Proximal	0.44	0.859
ENSG00000135164	DMTF1	intron	7	87168043	87170995	Cells_EBV-transformed_lymphocytes	Overall	0.25	0.859
ENSG00000244682	FCGR2C	intron	1	161592242	161595553	Adipose_Subcutaneous	Male	0.18	0.859
ENSG00000166473	PKD1L2	intron	16	81101284	81108562	Adipose_Visceral_Omentum	Proximal	-0.18	0.859
ENSG00000134987	WDR36	intron	5	111107439	111110189	Cells_EBV-transformed_lymphocytes	Colon	-0.18	0.859
ENSG00000196305	IARS1	intron	9	92268300	92269885	Adipose_Subcutaneous	Distal	-0.14	0.859
ENSG00000106009	BRAT1	intron	7	2542211	2543204	Adipose_Visceral_Omentum	Colon	-0.17	0.859
ENSG00000124249	KCNK15	intron	20	44746193	44749615	Adipose_Visceral_Omentum	Overall	0.18	0.859
ENSG00000070269	TMEM260	intron	14	56585912	56593115	Whole_Blood	Overall	0.14	0.859
ENSG00000114841	DNAH1	intron	3	52291111	52316455	Adipose_Subcutaneous	Colon	-0.48	0.859
ENSG00000168237	GLYCTK	intron	3	52291111	52316455	Adipose_Subcutaneous	Colon	-0.48	0.859
ENSG00000177990	DPY19L2	intron	12	63665859	63666465	Adipose_Subcutaneous	Male	0.18	0.859
ENSG00000108826	MRPL27	intron	17	50370586	50370906	Adipose_Subcutaneous	Distal	-0.18	0.859
		intron	10	11493228	11494368	Cells_EBV-transformed_lymphocytes	Male	-0.18	0.859
		intron	10	11495230	11501101	Cells_EBV-transformed_lymphocytes	Male	-0.18	0.859
ENSG00000006744	ELAC2	intron	17	13002579	13003479	Cells_EBV-transformed_lymphocytes	Proximal	0.18	0.859
ENSG00000012232	EXTL3	intron	8	28743214	28750657	Adipose_Subcutaneous	Rectal	0.18	0.859
ENSG00000080200	CRYBG3	intron	3	97899025	97899137	Adipose_Visceral_Omentum	Overall	-0.18	0.859
ENSG00000085982	USP40	intron	2	233499915	233510049	Cells_EBV-transformed_lymphocytes	Colon	-0.18	0.859
ENSG00000100023	PPIL2	intron	22	21684913	21686483	Adipose_Subcutaneous	Distal	0.18	0.859
ENSG00000103932	RPAP1	intron	15	41525165	41526898	Adipose_Subcutaneous	Female	0.18	0.859
ENSG00000110077	MS4A6A	intron	11	60201851	60204890	Adipose_Subcutaneous	Male	0.18	0.859
ENSG00000132286	TIMM10B	intron	11	6481555	6482045	Adipose_Subcutaneous	Distal	0.18	0.859
ENSG00000132463	GRSF1	intron	4	70828036	70831539	Adipose_Subcutaneous	Male	0.18	0.859
ENSG00000132463	GRSF1	intron	4	70828036	70832307	Adipose_Subcutaneous	Male	-0.18	0.859
ENSG00000134262	AP4B1	intron	1	113897943	113898718	Adipose_Subcutaneous	Colon	0.18	0.859
ENSG00000140455	USP3	intron	15	63589011	63590661	Adipose_Visceral_Omentum	Colon	0	0.859
ENSG00000140694	PARN	intron	16	14552095	14554065	Adipose_Subcutaneous	Male	-0.06	0.859
ENSG00000148429	USP6NL	intron	10	11493228	11501101	Adipose_Subcutaneous	Male	0.18	0.859
ENSG00000164941	INTS8	intron	8	94865690	94866158	Adipose_Visceral_Omentum	Rectal	0.18	0.859
ENSG00000164941	INTS8	intron	8	94865700	94866158	Adipose_Visceral_Omentum	Rectal	-0.18	0.859
ENSG00000167130	DOLPP1	intron	9	129081207	129084668	Cells_EBV-transformed_lymphocytes	Proximal	-0.18	0.859
ENSG00000172667	ZMAT3	intron	3	179025228	179027423	Cells_EBV-transformed_lymphocytes	Rectal	-0.18	0.859
ENSG00000177084	POLE	intron	12	132642397	132642506	Adipose_Subcutaneous	Overall	-0.18	0.859
ENSG00000182093	GET1	intron	21	39391836	39396866	Cells_EBV-transformed_lymphocytes	Female	0.18	0.859
ENSG00000182093	GET1	intron	21	39391836	39462375	Adipose_Subcutaneous	Female	0.18	0.859
ENSG00000185437	SH3BGR	intron	21	39391836	39396866	Cells_EBV-transformed_lymphocytes	Female	0.18	0.859
ENSG00000185437	SH3BGR	intron	21	39391836	39462375	Adipose_Subcutaneous	Female	0.18	0.859
ENSG00000213918	DNASE1	intron	16	3657111	3657187	Adipose_Visceral_Omentum	Female	0	0.859
ENSG00000214787	MS4A4E	intron	11	60201851	60204890	Adipose_Subcutaneous	Male	0.18	0.859
ENSG00000246090	AP002026.1	intron	4	99204431	99286795	Adipose_Subcutaneous	Female	0.18	0.859
ENSG00000267272	LINC01140	intron	1	87165981	87168136	Adipose_Subcutaneous	Overall	-0.18	0.859
ENSG00000106392	C1GALT1	intron	7	7234539	7238255	Adipose_Visceral_Omentum	Overall	-0.18	0.859
ENSG00000122140	MRPS2	intron	9	135501973	135503542	Adipose_Subcutaneous	Colon	-0.48	0.859
ENSG00000177106	EPS8L2	intron	11	722165	722401	Adipose_Subcutaneous	Proximal	-0.18	0.859
ENSG00000059378	PARP12	intron	7	140057773	140057899	Adipose_Subcutaneous	Overall	-0.29	0.859
ENSG00000162496	DHRS3	intron	1	12580666	12595986	Adipose_Visceral_Omentum	Female	-0.18	0.859
ENSG00000164182	NDUFAF2	intron	5	60945428	61073125	Cells_EBV-transformed_lymphocytes	Male	-0.31	0.859
ENSG00000105856	HBP1	intron	7	107169185	107179883	Adipose_Subcutaneous	Overall	-0.18	0.859
ENSG00000198087	CD2AP	intron	6	47609304	47612473	Adipose_Subcutaneous	Colon	0.16	0.859
ENSG00000173933	RBM4	intron	11	66640123	66643450	Cells_EBV-transformed_lymphocytes	Colon	-0.18	0.859
ENSG00000239306	RBM14	intron	11	66640123	66643450	Cells_EBV-transformed_lymphocytes	Colon	-0.18	0.859
ENSG00000175354	PTPN2	intron	18	12817365	12818944	Cells_EBV-transformed_lymphocytes	Female	0.14	0.859
ENSG00000137364	TPMT	intron	6	18149171	18155033	Adipose_Visceral_Omentum	Overall	0.38	0.859
ENSG00000163399	ATP1A1	intron	1	116393723	116396598	Adipose_Subcutaneous	Male	0	0.859
ENSG00000128641	MYO1B	intron	2	191245626	191276887	Colon_Transverse	Overall	-0.18	0.859
ENSG00000173818	ENDOV	intron	17	80429831	80430035	Adipose_Subcutaneous	Female	0.18	0.859
ENSG00000163931	TKT	intron	3	53235174	53240251	Adipose_Subcutaneous	Distal	0.18	0.859
ENSG00000168724	DNAJC21	intron	5	34945025	34945761	Adipose_Visceral_Omentum	Rectal	-0.18	0.859
		intron	1	93311608	93318168	Cells_EBV-transformed_lymphocytes	Distal	-0.18	0.859
ENSG00000066379	POLR1H	intron	6	30061669	30061917	Adipose_Subcutaneous	Female	-0.18	0.859
ENSG00000074410	CA12	intron	15	63327233	63328098	Adipose_Subcutaneous	Male	0.18	0.859
ENSG00000076513	ANKRD13A	intron	12	110033957	110036261	Adipose_Subcutaneous	Distal	0.18	0.859
ENSG00000088325	TPX2	intron	20	31742647	31757407	Cells_EBV-transformed_lymphocytes	Rectal	0.18	0.859
ENSG00000106635	BCL7B	intron	7	73552242	73553548	Cells_EBV-transformed_lymphocytes	Female	-0.18	0.859
ENSG00000113649	TCERG1	intron	5	146459337	146463635	Cells_EBV-transformed_lymphocytes	Rectal	0.18	0.859
ENSG00000113649	TCERG1	intron	5	146459337	146463635	Cells_EBV-transformed_lymphocytes	Proximal	0.18	0.859
ENSG00000117834	SLC5A9	intron	1	48231625	48231946	Colon_Transverse	Overall	0.18	0.859
ENSG00000117834	SLC5A9	intron	1	48232151	48232367	Colon_Transverse	Overall	-0.18	0.859
ENSG00000130024	PHF10	intron	6	169705724	169710236	Adipose_Subcutaneous	Colon	-0.18	0.859
ENSG00000130413	STK33	intron	11	8436139	8452822	Cells_EBV-transformed_lymphocytes	Male	-0.18	0.859
ENSG00000132275	RRP8	intron	11	6600265	6600486	Adipose_Subcutaneous	Distal	-0.18	0.859
ENSG00000137809	ITGA11	intron	15	68335845	68339500	Adipose_Subcutaneous	Colon	-0.18	0.859
ENSG00000145743	FBXL17	intron	5	108299837	108301976	Cells_EBV-transformed_lymphocytes	Colon	0.18	0.859
ENSG00000145743	FBXL17	intron	5	108302060	108348399	Cells_EBV-transformed_lymphocytes	Colon	0.18	0.859
ENSG00000166024	R3HCC1L	intron	10	98134706	98162883	Adipose_Subcutaneous	Proximal	-0.18	0.859
ENSG00000243335	KCTD7	intron	7	66633444	66638253	Cells_EBV-transformed_lymphocytes	Proximal	0.18	0.859
ENSG00000259807	AC009093.1	intron	16	29217664	29218428	Adipose_Subcutaneous	Rectal	-0.18	0.859
ENSG00000152484	USP12	intron	13	27069384	27071071	Cells_EBV-transformed_lymphocytes	Colon	0.18	0.859
ENSG00000143252	SDHC	intron	1	161323670	161328396	Adipose_Visceral_Omentum	Female	-0.18	0.859
ENSG00000223960	CHROMR	intron	2	178426505	178430695	Adipose_Visceral_Omentum	Rectal	-0.18	0.859
ENSG00000144451	SPAG16	intron	2	213297357	213310059	Adipose_Subcutaneous	Proximal	0.46	0.859
ENSG00000078967	UBE2D4	intron	7	43950692	43952650	Adipose_Visceral_Omentum	Rectal	0.18	0.859
ENSG00000113407	TARS1	intron	5	33463825	33466871	Cells_EBV-transformed_lymphocytes	Colon	0.18	0.859
ENSG00000165915	SLC39A13	intron	11	47408662	47410087	Adipose_Visceral_Omentum	Rectal	0.45	0.859
ENSG00000150540	HNMT	intron	2	138005225	138013775	Adipose_Visceral_Omentum	Overall	0.18	0.859
ENSG00000164023	SGMS2	intron	4	107903386	107908565	Adipose_Visceral_Omentum	Overall	-0.21	0.859
ENSG00000141376	BCAS3	intron	17	61388708	61391977	Adipose_Subcutaneous	Distal	-0.18	0.859
ENSG00000266934	AC005746.1	intron	17	61388708	61391977	Adipose_Subcutaneous	Distal	-0.18	0.859
ENSG00000196295	GARS1-DT	intron	7	30579128	30579231	Cells_EBV-transformed_lymphocytes	Proximal	0.09	0.859
ENSG00000184497	TMEM255B	intron	13	113769160	113795148	Adipose_Subcutaneous	Rectal	0.18	0.859
ENSG00000184497	TMEM255B	intron	13	113803332	113804885	Adipose_Visceral_Omentum	Male	-0.18	0.859
ENSG00000148300	REXO4	intron	9	133412492	133412778	Adipose_Visceral_Omentum	Proximal	0.39	0.859
ENSG00000167220	HDHD2	intron	18	47130328	47134496	Adipose_Subcutaneous	Overall	0.07	0.859
ENSG00000103335	PIEZO1	intron	16	88736739	88737559	Cells_EBV-transformed_lymphocytes	Male	-0.18	0.859
ENSG00000086666	ZFAND6	intron	15	80059963	80098416	Adipose_Visceral_Omentum	Overall	0.18	0.859
ENSG00000248576	AC023794.2	intron	12	54150873	54164999	Adipose_Visceral_Omentum	Overall	0.41	0.859
ENSG00000283073	SMUG1-AS1	intron	12	54150873	54164999	Adipose_Visceral_Omentum	Overall	0.41	0.859
		intron	20	38037534	38040435	Cells_EBV-transformed_lymphocytes	Proximal	-0.18	0.859
ENSG00000011347	SYT7	intron	11	61524532	61527915	Adipose_Visceral_Omentum	Overall	0.06	0.859
ENSG00000019144	PHLDB1	intron	11	118639251	118642254	Adipose_Subcutaneous	Distal	-0.18	0.859
ENSG00000019144	PHLDB1	intron	11	118639251	118643800	Adipose_Subcutaneous	Distal	0.18	0.859
ENSG00000088756	ARHGAP28	intron	18	6896626	6898436	Adipose_Subcutaneous	Female	-0.18	0.859
ENSG00000088756	ARHGAP28	intron	18	6896626	6908960	Adipose_Subcutaneous	Female	0.18	0.859
ENSG00000100227	POLDIP3	intron	22	42599793	42602770	Adipose_Subcutaneous	Colon	0.18	0.859
ENSG00000107862	GBF1	intron	10	102362628	102363256	Adipose_Subcutaneous	Rectal	0.18	0.859
ENSG00000107862	GBF1	intron	10	102362664	102363710	Adipose_Subcutaneous	Rectal	0.18	0.859
ENSG00000107862	GBF1	intron	10	102363396	102363710	Adipose_Subcutaneous	Rectal	-0.18	0.859
ENSG00000108599	AKAP10	intron	17	19963022	19968414	Adipose_Subcutaneous	Overall	-0.18	0.859
ENSG00000117410	ATP6V0B	intron	1	43975107	43975800	Adipose_Subcutaneous	Distal	-0.18	0.859
ENSG00000117410	ATP6V0B	intron	1	43975107	43976090	Adipose_Subcutaneous	Distal	0.18	0.859
ENSG00000123643	SLC36A1	intron	5	151463643	151464514	Adipose_Subcutaneous	Rectal	-0.18	0.859
ENSG00000136758	YME1L1	intron	10	27149040	27154178	Cells_EBV-transformed_lymphocytes	Male	0.18	0.859
ENSG00000138380	CARF	intron	2	202918043	202924357	Adipose_Subcutaneous	Proximal	0	0.859
ENSG00000138380	CARF	intron	2	202918043	202941860	Adipose_Subcutaneous	Proximal	-0.18	0.859
ENSG00000141127	PRPSAP2	intron	17	18859475	18865469	Adipose_Subcutaneous	Overall	0.18	0.859
ENSG00000145757	SPATA9	intron	5	95658913	95663953	Adipose_Visceral_Omentum	Rectal	0.18	0.859
ENSG00000148541	FAM13C	intron	10	59254443	59255622	Adipose_Subcutaneous	Female	-0.18	0.859
ENSG00000148655	LRMDA	intron	10	76346553	76557209	Adipose_Visceral_Omentum	Rectal	-0.18	0.859
ENSG00000151746	BICD1	intron	12	32328555	32334516	Adipose_Visceral_Omentum	Colon	-0.18	0.859
ENSG00000159433	STARD9	intron	15	42663490	42663820	Adipose_Subcutaneous	Rectal	-0.18	0.859
ENSG00000163354	DCST2	intron	1	155029397	155030084	Adipose_Subcutaneous	Distal	0.18	0.859
ENSG00000163354	DCST2	intron	1	155029500	155030084	Adipose_Subcutaneous	Distal	-0.18	0.859
ENSG00000187231	SESTD1	intron	2	179110028	179112724	Cells_EBV-transformed_lymphocytes	Rectal	0.18	0.859
ENSG00000139410	SDSL	intron	12	113422477	113427962	Adipose_Subcutaneous	Overall	0.18	0.859
ENSG00000139163	ETNK1	intron	12	22644022	22659014	Colon_Transverse	Overall	0.18	0.859
ENSG00000165124	SVEP1	intron	9	110471597	110472159	Adipose_Visceral_Omentum	Rectal	-0.18	0.859
ENSG00000120896	SORBS3	intron	8	22561931	22563987	Adipose_Visceral_Omentum	Colon	-0.18	0.859
ENSG00000182870	GALNT9	intron	12	132201261	132203505	Adipose_Visceral_Omentum	Colon	0.18	0.859
ENSG00000170248	PDCD6IP	intron	3	33864129	33866351	Adipose_Visceral_Omentum	Proximal	0.18	0.859
ENSG00000164081	TEX264	intron	3	51672301	51674271	Adipose_Subcutaneous	Colon	-0.18	0.859
ENSG00000111653	ING4	intron	12	6653050	6656727	Adipose_Visceral_Omentum	Male	-0.45	0.859
ENSG00000183506	PI4KAP2	intron	22	21486975	21487565	Adipose_Visceral_Omentum	Female	0.18	0.859
ENSG00000148288	GBGT1	intron	9	133155312	133155901	Cells_EBV-transformed_lymphocytes	Colon	0.18	0.859
ENSG00000160271	RALGDS	intron	9	133155312	133155901	Cells_EBV-transformed_lymphocytes	Colon	0.18	0.859
ENSG00000120896	SORBS3	intron	8	22561931	22563987	Adipose_Visceral_Omentum	Female	-0.18	0.859
ENSG00000069998	HDHD5	intron	22	17148560	17149542	Cells_EBV-transformed_lymphocytes	Rectal	0.1	0.859
ENSG00000137962	ARHGAP29	intron	1	94178167	94179725	Adipose_Subcutaneous	Colon	-0.18	0.859
		intron	10	121911151	121922349	Cells_EBV-transformed_lymphocytes	Distal	0.18	0.859
		intron	6	154289756	154355067	Cells_EBV-transformed_lymphocytes	Distal	-0.18	0.859
ENSG00000100410	PHF5A	intron	22	41467614	41468020	Adipose_Subcutaneous	Overall	0.18	0.859
ENSG00000100410	PHF5A	intron	22	41467614	41468602	Adipose_Subcutaneous	Overall	-0.18	0.859
ENSG00000107669	ATE1	intron	10	121911151	121913790	Adipose_Subcutaneous	Distal	-0.18	0.859
ENSG00000113119	TMCO6	intron	5	140647924	140648471	Adipose_Subcutaneous	Proximal	0.18	0.859
ENSG00000113141	IK	intron	5	140647924	140648471	Adipose_Subcutaneous	Proximal	0.18	0.859
ENSG00000122912	SLC25A16	intron	10	68493198	68503632	Adipose_Visceral_Omentum	Distal	0.18	0.859
ENSG00000138594	TMOD3	intron	15	51921616	51931031	Adipose_Subcutaneous	Female	-0.18	0.859
ENSG00000138674	SEC31A	intron	4	82861708	82862534	Adipose_Subcutaneous	Rectal	0.06	0.859
ENSG00000155329	ZCCHC10	intron	5	133006920	133026497	Adipose_Subcutaneous	Overall	-0.18	0.859
ENSG00000164975	SNAPC3	intron	9	15444706	15447095	Adipose_Visceral_Omentum	Distal	0	0.859
ENSG00000165996	HACD1	intron	10	17594383	17603560	Adipose_Subcutaneous	Female	-0.18	0.859
ENSG00000166669	ATF7IP2	intron	16	10480964	10481836	Adipose_Visceral_Omentum	Distal	-0.18	0.859
ENSG00000169715	MT1E	intron	16	56626531	56626880	Adipose_Visceral_Omentum	Male	0.18	0.859
ENSG00000170011	MYRIP	intron	3	40234053	40244446	Adipose_Visceral_Omentum	Male	0	0.859
ENSG00000174943	KCTD13	intron	16	29911557	29911815	Adipose_Subcutaneous	Colon	-0.18	0.859
ENSG00000197951	ZNF71	intron	19	56601591	56613812	Adipose_Subcutaneous	Rectal	0.18	0.859
ENSG00000198901	PRC1	intron	15	90966653	90969079	Cells_EBV-transformed_lymphocytes	Female	-0.18	0.859
ENSG00000214078	CPNE1	intron	20	35632923	35664879	Adipose_Subcutaneous	Colon	-0.18	0.859
ENSG00000268182	SMIM17	intron	19	56601591	56613812	Adipose_Subcutaneous	Rectal	0.18	0.859
ENSG00000254505	CHMP4A	intron	14	24210483	24210654	Cells_EBV-transformed_lymphocytes	Male	0.18	0.86
ENSG00000172661	WASHC2C	intron	10	45757139	45759315	Adipose_Subcutaneous	Female	-0.16	0.86
ENSG00000277737	FP325317.1	intron	9	43111057	43111266	Adipose_Subcutaneous	Proximal	-0.18	0.86
ENSG00000277737	FP325317.1	intron	9	43111955	43119557	Adipose_Visceral_Omentum	Proximal	-0.18	0.86
ENSG00000142188	TMEM50B	intron	21	33456097	33460413	Adipose_Visceral_Omentum	Female	-0.02	0.86
ENSG00000149932	TMEM219	intron	16	29971578	29972042	Adipose_Subcutaneous	Rectal	0.14	0.86
ENSG00000149474	KAT14	intron	20	18138051	18142208	Colon_Transverse	Overall	0.18	0.86
ENSG00000232838	PET117	intron	20	18138051	18142208	Colon_Transverse	Overall	0.18	0.86
ENSG00000113649	TCERG1	intron	5	146480094	146482592	Adipose_Subcutaneous	Colon	-0.19	0.86
ENSG00000206573	THUMPD3-AS1	intron	3	9395579	9397424	Cells_EBV-transformed_lymphocytes	Distal	0.06	0.86
ENSG00000254004	ZNF260	intron	19	36525373	36528219	Adipose_Visceral_Omentum	Distal	-0.39	0.86
ENSG00000187535	IFT140	intron	16	1511150	1518216	Adipose_Visceral_Omentum	Distal	0.32	0.86
ENSG00000275066	SYNRG	intron	17	37596344	37600363	Adipose_Subcutaneous	Overall	0.18	0.86
ENSG00000127603	MACF1	intron	1	39463686	39468615	Adipose_Visceral_Omentum	Rectal	0.1	0.86
ENSG00000103342	GSPT1	intron	16	11877580	11883015	Adipose_Subcutaneous	Male	-0.45	0.86
ENSG00000188321	ZNF559	intron	19	9324780	9341102	Adipose_Subcutaneous	Female	-0.42	0.86
ENSG00000188629	ZNF177	intron	19	9324780	9341102	Adipose_Subcutaneous	Female	-0.42	0.86
ENSG00000121940	CLCC1	intron	1	108937418	108938166	Adipose_Subcutaneous	Rectal	-0.07	0.86
ENSG00000183506	PI4KAP2	intron	22	21486927	21487565	Adipose_Visceral_Omentum	Female	-0.18	0.86
ENSG00000183506	PI4KAP2	intron	22	21488381	21491994	Cells_EBV-transformed_lymphocytes	Female	0.18	0.86
ENSG00000064042	LIMCH1	intron	4	41671594	41676382	Adipose_Subcutaneous	Distal	-0.18	0.86
ENSG00000085231	AK6	intron	5	69366595	69369463	Cells_EBV-transformed_lymphocytes	Female	0	0.86
ENSG00000104312	RIPK2	intron	8	89765496	89769772	Adipose_Visceral_Omentum	Distal	-0.18	0.86
ENSG00000105352	CEACAM4	intron	19	41618775	41619670	Whole_Blood	Overall	-0.18	0.86
ENSG00000105352	CEACAM4	intron	19	41619395	41619670	Adipose_Visceral_Omentum	Overall	0.18	0.86
ENSG00000121022	COPS5	intron	8	67059445	67062106	Adipose_Subcutaneous	Overall	0.18	0.86
ENSG00000121022	COPS5	intron	8	67061422	67061854	Cells_EBV-transformed_lymphocytes	Overall	-0.18	0.86
ENSG00000134874	DZIP1	intron	13	95599424	95602423	Adipose_Visceral_Omentum	Rectal	-0.18	0.86
ENSG00000136874	STX17	intron	9	99915362	99922202	Cells_EBV-transformed_lymphocytes	Female	0.18	0.86
ENSG00000136874	STX17	intron	9	99915362	99928778	Adipose_Subcutaneous	Female	-0.18	0.86
ENSG00000139722	VPS37B	intron	12	122867607	122868480	Adipose_Subcutaneous	Female	-0.18	0.86
ENSG00000156026	MCU	intron	10	72692301	72715111	Adipose_Subcutaneous	Rectal	0.18	0.86
ENSG00000159314	ARHGAP27	intron	17	45404096	45404269	Cells_EBV-transformed_lymphocytes	Rectal	0.18	0.86
ENSG00000163001	CFAP36	intron	2	55528992	55533873	Adipose_Visceral_Omentum	Distal	-0.18	0.86
ENSG00000167740	CYB5D2	intron	17	4154860	4156866	Adipose_Subcutaneous	Proximal	-0.18	0.86
ENSG00000168497	CAVIN2	intron	2	191836717	191846443	Adipose_Visceral_Omentum	Male	0.18	0.86
ENSG00000169635	HIC2	intron	22	21442857	21444922	Cells_EBV-transformed_lymphocytes	Rectal	0.18	0.86
ENSG00000197283	SYNGAP1	intron	6	33440965	33441173	Adipose_Visceral_Omentum	Overall	0.18	0.86
ENSG00000213614	HEXA	intron	15	72344140	72345446	Adipose_Subcutaneous	Male	0.18	0.86
ENSG00000242802	AP5Z1	intron	7	4783426	4783689	Adipose_Subcutaneous	Female	0.18	0.86
ENSG00000273841	TAF9	intron	5	69366595	69369463	Cells_EBV-transformed_lymphocytes	Female	0	0.86
ENSG00000149231	CCDC82	intron	11	96383473	96383962	Cells_EBV-transformed_lymphocytes	Female	0.17	0.86
ENSG00000171051	FPR1	intron	19	51747005	51751814	Adipose_Subcutaneous	Rectal	0.18	0.86
ENSG00000240875	LINC00886	intron	3	156672130	156674207	Adipose_Subcutaneous	Male	0.17	0.86
ENSG00000243926	TIPARP-AS1	intron	3	156672130	156674207	Adipose_Subcutaneous	Male	0.17	0.86
ENSG00000136840	ST6GALNAC4	intron	9	127896332	127899503	Adipose_Visceral_Omentum	Colon	-0.2	0.86
ENSG00000160408	ST6GALNAC6	intron	9	127896332	127899503	Adipose_Visceral_Omentum	Colon	-0.2	0.86
ENSG00000176386	CDC26	intron	9	113273410	113275382	Adipose_Visceral_Omentum	Proximal	0.18	0.86
ENSG00000153406	NMRAL1	intron	16	4466402	4469504	Cells_EBV-transformed_lymphocytes	Male	0.26	0.86
ENSG00000008128	CDK11A	intron	1	1705732	1707525	Adipose_Visceral_Omentum	Distal	-0.49	0.86
ENSG00000008128	CDK11A	intron	1	1705732	1707409	Adipose_Visceral_Omentum	Distal	0.49	0.86
ENSG00000160336	ZNF761	intron	19	53446337	53447196	Adipose_Visceral_Omentum	Male	0.38	0.86
ENSG00000241015	TPM3P9	intron	19	53446337	53447196	Adipose_Visceral_Omentum	Male	0.38	0.86
ENSG00000214013	GANC	intron	15	42349495	42351329	Adipose_Subcutaneous	Colon	-0.18	0.86
ENSG00000067798	NAV3	intron	12	78200591	78204935	Adipose_Subcutaneous	Colon	-0.18	0.86
ENSG00000189362	NEMP2	intron	2	190509312	190510361	Adipose_Visceral_Omentum	Female	0.41	0.86
ENSG00000103852	TTC23	intron	15	99221864	99228533	Cells_EBV-transformed_lymphocytes	Colon	0.42	0.86
ENSG00000109323	MANBA	intron	4	102690771	102714438	Adipose_Subcutaneous	Female	-0.18	0.86
ENSG00000006744	ELAC2	intron	17	13010671	13013207	Cells_EBV-transformed_lymphocytes	Proximal	0.48	0.86
ENSG00000050393	MCUR1	intron	6	13788704	13791878	Adipose_Subcutaneous	Proximal	-0.18	0.86
ENSG00000157782	CABP1	intron	12	120650682	120659878	Adipose_Visceral_Omentum	Proximal	-0.18	0.86
ENSG00000112079	STK38	intron	6	36540204	36547190	Adipose_Subcutaneous	Female	0.18	0.86
ENSG00000171302	CANT1	intron	17	78997963	79009664	Adipose_Visceral_Omentum	Colon	-0.18	0.86
ENSG00000173588	CEP83	intron	12	94400981	94403170	Cells_EBV-transformed_lymphocytes	Proximal	0.18	0.86
ENSG00000179406	LINC00174	intron	7	66390250	66395879	Cells_EBV-transformed_lymphocytes	Distal	-0.18	0.86
ENSG00000101190	TCFL5	intron	20	62854157	62860125	Adipose_Visceral_Omentum	Female	-0.18	0.86
ENSG00000001617	SEMA3F	intron	3	50184795	50185443	Adipose_Subcutaneous	Overall	0.18	0.86
ENSG00000001617	SEMA3F	intron	3	50184814	50185443	Adipose_Subcutaneous	Overall	-0.18	0.86
ENSG00000007129	CEACAM21	intron	19	41553746	41554951	Cells_EBV-transformed_lymphocytes	Rectal	0.18	0.86
ENSG00000010327	STAB1	intron	3	52508359	52509210	Adipose_Subcutaneous	Male	-0.18	0.86
ENSG00000039319	ZFYVE16	intron	5	80440032	80443123	Adipose_Subcutaneous	Male	0.18	0.86
ENSG00000075240	GRAMD4	intron	22	46663863	46664026	Adipose_Subcutaneous	Female	-0.18	0.86
ENSG00000103363	ELOB	intron	16	2772102	2775451	Adipose_Subcutaneous	Colon	0	0.86
ENSG00000111344	RASAL1	intron	12	113107241	113108085	Colon_Transverse	Overall	-0.18	0.86
ENSG00000124214	STAU1	intron	20	49154071	49165997	Adipose_Subcutaneous	Overall	-0.18	0.86
ENSG00000128973	CLN6	intron	15	68211318	68211675	Adipose_Subcutaneous	Overall	0.18	0.86
ENSG00000128973	CLN6	intron	15	68211863	68214290	Adipose_Subcutaneous	Overall	0.18	0.86
ENSG00000129007	CALML4	intron	15	68211318	68211675	Adipose_Subcutaneous	Overall	0.18	0.86
ENSG00000129007	CALML4	intron	15	68211863	68214290	Adipose_Subcutaneous	Overall	0.18	0.86
ENSG00000129657	SEC14L1	intron	17	77125847	77142646	Adipose_Visceral_Omentum	Female	-0.18	0.86
ENSG00000130818	ZNF426	intron	19	9533966	9535188	Adipose_Subcutaneous	Distal	0.18	0.86
ENSG00000130818	ZNF426	intron	19	9533966	9536208	Adipose_Subcutaneous	Distal	-0.18	0.86
ENSG00000136522	MRPL47	intron	3	179592739	179593765	Adipose_Subcutaneous	Male	0.18	0.86
ENSG00000144741	SLC25A26	intron	3	66369542	66377690	Adipose_Subcutaneous	Distal	-0.18	0.86
ENSG00000146909	NOM1	intron	7	156954298	156958606	Cells_EBV-transformed_lymphocytes	Female	0.18	0.86
ENSG00000158805	ZNF276	intron	16	89734038	89737806	Adipose_Visceral_Omentum	Rectal	0.18	0.86
ENSG00000161381	PLXDC1	intron	17	39081449	39083459	Adipose_Subcutaneous	Distal	-0.18	0.86
ENSG00000185475	TMEM179B	intron	11	62787527	62789102	Adipose_Visceral_Omentum	Distal	-0.18	0.86
ENSG00000188747	NOXA1	intron	9	137428141	137428882	Adipose_Subcutaneous	Female	-0.18	0.86
ENSG00000196505	GDAP2	intron	1	117886653	117887698	Adipose_Subcutaneous	Rectal	-0.18	0.86
ENSG00000204516	MICB	intron	6	31507300	31507400	Cells_EBV-transformed_lymphocytes	Rectal	0.18	0.86
ENSG00000204520	MICA	intron	6	31507300	31507400	Cells_EBV-transformed_lymphocytes	Rectal	0.18	0.86
ENSG00000268027	AC243960.1	intron	19	41553746	41554951	Cells_EBV-transformed_lymphocytes	Rectal	0.18	0.86
ENSG00000124588	NQO2	intron	6	3006559	3012544	Adipose_Visceral_Omentum	Distal	0.18	0.86
ENSG00000257621	PSMA3-AS1	intron	14	58267393	58273479	Adipose_Visceral_Omentum	Overall	0.47	0.86
ENSG00000018189	RUFY3	intron	4	70799875	70800141	Adipose_Subcutaneous	Distal	-0.54	0.86
ENSG00000111907	TPD52L1	intron	6	125154532	125220078	Adipose_Visceral_Omentum	Female	0.18	0.86
ENSG00000082438	COBLL1	intron	2	164700756	164703104	Adipose_Subcutaneous	Rectal	0.45	0.86
ENSG00000170632	ARMC10	intron	7	103092653	103097277	Adipose_Subcutaneous	Proximal	0.02	0.86
ENSG00000242372	EIF6	intron	20	35280829	35284176	Cells_EBV-transformed_lymphocytes	Male	0.18	0.86
ENSG00000120833	SOCS2	intron	12	93571216	93572685	Cells_EBV-transformed_lymphocytes	Overall	0.01	0.86
ENSG00000123146	ADGRE5	intron	19	14391079	14397658	Adipose_Subcutaneous	Proximal	0.03	0.86
ENSG00000267594	CYP4F24P	intron	19	15761375	15769585	Colon_Transverse	Overall	0.18	0.86
ENSG00000129187	DCTD	intron	4	182916539	182916673	Adipose_Subcutaneous	Male	0.18	0.86
ENSG00000075240	GRAMD4	intron	22	46676668	46677576	Colon_Sigmoid	Overall	0.18	0.86
ENSG00000168615	ADAM9	intron	8	39055772	39077228	Adipose_Visceral_Omentum	Colon	0.08	0.86
ENSG00000103932	RPAP1	intron	15	41525148	41526898	Cells_EBV-transformed_lymphocytes	Distal	-0.18	0.86
ENSG00000137221	TJAP1	intron	6	43490028	43497881	Adipose_Subcutaneous	Proximal	-0.18	0.86
ENSG00000276234	TADA2A	intron	17	37406949	37411269	Cells_EBV-transformed_lymphocytes	Female	-0.52	0.86
		intron	1	203765383	203770828	Cells_EBV-transformed_lymphocytes	Female	0.18	0.86
ENSG00000049541	RFC2	intron	7	74232216	74235532	Adipose_Subcutaneous	Colon	-0.18	0.86
ENSG00000085760	MTIF2	intron	2	55267635	55268650	Cells_EBV-transformed_lymphocytes	Colon	-0.18	0.86
ENSG00000114491	UMPS	intron	3	124735246	124737568	Adipose_Visceral_Omentum	Rectal	0.18	0.86
ENSG00000114861	FOXP1	intron	3	71047095	71052537	Adipose_Subcutaneous	Male	-0.18	0.86
ENSG00000116830	TTF2	intron	1	117079649	117081828	Cells_EBV-transformed_lymphocytes	Colon	0.18	0.86
ENSG00000121440	PDZRN3	intron	3	73388069	73389816	Adipose_Visceral_Omentum	Distal	-0.18	0.86
ENSG00000126883	NUP214	intron	9	131199015	131201647	Cells_EBV-transformed_lymphocytes	Male	-0.18	0.86
ENSG00000130560	UBAC1	intron	9	135946371	135946944	Adipose_Visceral_Omentum	Female	0.18	0.86
ENSG00000130560	UBAC1	intron	9	135946371	135947798	Adipose_Subcutaneous	Female	-0.18	0.86
ENSG00000152601	MBNL1	intron	3	152415111	152445282	Adipose_Subcutaneous	Proximal	-0.18	0.86
ENSG00000156232	WHAMM	intron	15	82813276	82816692	Adipose_Subcutaneous	Rectal	0.06	0.86
ENSG00000181092	ADIPOQ	intron	3	186854587	186872781	Adipose_Subcutaneous	Colon	0.18	0.86
ENSG00000185722	ANKFY1	intron	17	4173444	4173909	Cells_EBV-transformed_lymphocytes	Distal	-0.18	0.86
ENSG00000206417	H1-10-AS1	intron	3	129315638	129315806	Adipose_Subcutaneous	Rectal	-0.18	0.86
ENSG00000206417	H1-10-AS1	intron	3	129315638	129318543	Adipose_Subcutaneous	Rectal	0.18	0.86
ENSG00000245293	CYP2U1-AS1	intron	4	107910549	107978720	Adipose_Subcutaneous	Male	0.18	0.86
ENSG00000245293	CYP2U1-AS1	intron	4	107910549	107989568	Adipose_Subcutaneous	Male	-0.18	0.86
ENSG00000249604	AC096564.2	intron	4	107910549	107978720	Adipose_Subcutaneous	Male	0.18	0.86
ENSG00000249604	AC096564.2	intron	4	107910549	107989568	Adipose_Subcutaneous	Male	-0.18	0.86
ENSG00000251399	AC092542.1	intron	4	79600777	79606829	Adipose_Subcutaneous	Colon	-0.18	0.86
ENSG00000122678	POLM	intron	7	44074530	44076509	Cells_EBV-transformed_lymphocytes	Rectal	-0.01	0.86
ENSG00000137124	ALDH1B1	intron	9	38392807	38395740	Adipose_Subcutaneous	Male	-0.17	0.86
ENSG00000090612	ZNF268	intron	12	133192003	133193428	Adipose_Visceral_Omentum	Distal	-0.07	0.86
		intron	6	99561681	99562842	Cells_EBV-transformed_lymphocytes	Colon	-0.18	0.86
		intron	6	99562948	99568496	Cells_EBV-transformed_lymphocytes	Colon	0.18	0.86
ENSG00000112237	CCNC	intron	6	99549399	99549508	Cells_EBV-transformed_lymphocytes	Colon	-0.18	0.86
ENSG00000106638	TBL2	intron	7	73574513	73576541	Adipose_Visceral_Omentum	Rectal	0.51	0.86
ENSG00000154710	RABGEF1	intron	7	66668913	66669230	Adipose_Subcutaneous	Distal	-0.18	0.86
ENSG00000226824	AC006001.2	intron	7	66668913	66669230	Adipose_Subcutaneous	Distal	-0.18	0.86
ENSG00000137509	PRCP	intron	11	82860117	82900235	Adipose_Visceral_Omentum	Overall	0.18	0.86
ENSG00000130717	UCK1	intron	9	131530645	131531067	Cells_EBV-transformed_lymphocytes	Male	0.05	0.86
ENSG00000072163	LIMS2	intron	2	127647712	127648037	Adipose_Visceral_Omentum	Male	-0.1	0.86
ENSG00000111731	C2CD5	intron	12	22506819	22513294	Adipose_Subcutaneous	Colon	-0.48	0.86
ENSG00000177030	DEAF1	intron	11	689813	691501	Adipose_Visceral_Omentum	Colon	-0.18	0.86
ENSG00000107742	SPOCK2	intron	10	72072910	72088140	Whole_Blood	Overall	-0.49	0.86
ENSG00000158062	UBXN11	intron	1	26301024	26301694	Adipose_Visceral_Omentum	Overall	-0.17	0.86
ENSG00000152700	SAR1B	intron	5	134624037	134632077	Adipose_Subcutaneous	Overall	0.18	0.86
ENSG00000197102	DYNC1H1	intron	14	102012470	102015105	Adipose_Subcutaneous	Proximal	-0.18	0.86
ENSG00000214331	PDPR2P	intron	16	74305571	74332567	Adipose_Subcutaneous	Overall	-0.18	0.86
ENSG00000259972	AC009120.2	intron	16	74305571	74332567	Adipose_Subcutaneous	Overall	-0.18	0.86
		intron	7	104184033	104188251	Cells_EBV-transformed_lymphocytes	Colon	-0.18	0.86
ENSG00000005243	COPZ2	intron	17	48036925	48037667	Adipose_Visceral_Omentum	Distal	0.18	0.86
ENSG00000047410	TPR	intron	1	186335129	186335338	Adipose_Visceral_Omentum	Overall	0.18	0.86
ENSG00000059378	PARP12	intron	7	140034331	140041644	Cells_EBV-transformed_lymphocytes	Colon	0.18	0.86
ENSG00000100150	DEPDC5	intron	22	31833980	31836999	Cells_EBV-transformed_lymphocytes	Overall	0.18	0.86
ENSG00000103091	WDR59	intron	16	74930865	74938150	Cells_EBV-transformed_lymphocytes	Colon	-0.18	0.86
ENSG00000104497	SNX16	intron	8	81823940	81839612	Adipose_Subcutaneous	Colon	0.18	0.86
ENSG00000105559	PLEKHA4	intron	19	48845465	48845517	Adipose_Subcutaneous	Overall	0.18	0.86
ENSG00000105559	PLEKHA4	intron	19	48845616	48847900	Colon_Sigmoid	Overall	0.18	0.86
ENSG00000105771	SMG9	intron	19	43729049	43732858	Adipose_Subcutaneous	Overall	0.18	0.86
ENSG00000119685	TTLL5	intron	14	75720703	75732338	Adipose_Visceral_Omentum	Male	0.18	0.86
ENSG00000132334	PTPRE	intron	10	128072214	128073337	Adipose_Visceral_Omentum	Male	-0.18	0.86
ENSG00000134780	DAGLA	intron	11	61720250	61720679	Adipose_Subcutaneous	Rectal	0.18	0.86
ENSG00000136731	UGGT1	intron	2	128182290	128183675	Cells_EBV-transformed_lymphocytes	Distal	-0.18	0.86
ENSG00000154358	OBSCN	intron	1	228365560	228366074	Adipose_Visceral_Omentum	Rectal	-0.18	0.86
ENSG00000163918	RFC4	intron	3	186804724	186806425	Adipose_Subcutaneous	Colon	-0.18	0.86
ENSG00000214331	PDPR2P	intron	16	74305580	74332567	Adipose_Subcutaneous	Overall	-0.18	0.86
ENSG00000240771	ARHGEF25	intron	12	57616495	57616784	Adipose_Subcutaneous	Rectal	0.18	0.86
ENSG00000240771	ARHGEF25	intron	12	57616495	57619311	Adipose_Subcutaneous	Rectal	0.18	0.86
ENSG00000259972	AC009120.2	intron	16	74305580	74332567	Adipose_Subcutaneous	Overall	-0.18	0.86
ENSG00000265778	ZNF516-AS1	intron	18	76491689	76492176	Cells_EBV-transformed_lymphocytes	Female	-0.18	0.86
ENSG00000265778	ZNF516-AS1	intron	18	76491689	76492757	Cells_EBV-transformed_lymphocytes	Female	0.18	0.86
ENSG00000265778	ZNF516-AS1	intron	18	76492333	76492757	Cells_EBV-transformed_lymphocytes	Female	-0.18	0.86
ENSG00000174227	PIGG	intron	4	527230	530436	Cells_EBV-transformed_lymphocytes	Female	0.42	0.86
ENSG00000164307	ERAP1	intron	5	96794088	96795042	Adipose_Visceral_Omentum	Colon	0.18	0.86
ENSG00000274070	CASTOR2	intron	7	75024534	75024634	Whole_Blood	Overall	0.18	0.86
ENSG00000105053	VRK3	intron	19	49997570	50000790	Cells_EBV-transformed_lymphocytes	Proximal	0.19	0.86
ENSG00000112941	TENT4A	intron	5	6714699	6737510	Adipose_Visceral_Omentum	Rectal	0.18	0.86
ENSG00000154957	ZNF18	intron	17	11983407	11984113	Adipose_Visceral_Omentum	Proximal	0.17	0.86
ENSG00000266368	AC005410.1	intron	17	11983407	11984113	Adipose_Visceral_Omentum	Proximal	0.17	0.86
ENSG00000021762	OSBPL5	intron	11	3120624	3121997	Adipose_Visceral_Omentum	Female	0.18	0.86
ENSG00000168291	PDHB	intron	3	58433684	58433768	Cells_EBV-transformed_lymphocytes	Rectal	-0.18	0.86
ENSG00000170634	ACYP2	intron	2	54115756	54135453	Cells_EBV-transformed_lymphocytes	Distal	0.12	0.86
ENSG00000099864	PALM	intron	19	740483	746285	Adipose_Visceral_Omentum	Distal	0.38	0.86
ENSG00000173818	ENDOV	intron	17	80429831	80430041	Adipose_Subcutaneous	Rectal	-0.43	0.86
ENSG00000241258	CRCP	intron	7	66127740	66130127	Adipose_Subcutaneous	Distal	0.23	0.86
ENSG00000188130	MAPK12	intron	22	50256646	50257082	Adipose_Subcutaneous	Male	0.18	0.86
ENSG00000204560	DHX16	intron	6	30660242	30662627	Adipose_Visceral_Omentum	Distal	-0.12	0.86
ENSG00000168228	ZCCHC4	intron	4	25312936	25314046	Adipose_Subcutaneous	Female	0.18	0.86
		intron	1	231274062	231274143	Cells_EBV-transformed_lymphocytes	Colon	0.18	0.86
ENSG00000047579	DTNBP1	intron	6	15533395	15615267	Adipose_Subcutaneous	Distal	-0.18	0.86
ENSG00000067057	PFKP	intron	10	3133314	3134483	Adipose_Visceral_Omentum	Male	-0.18	0.86
ENSG00000076864	RAP1GAP	intron	1	21620050	21622339	Colon_Transverse	Overall	-0.18	0.86
ENSG00000102967	DHODH	intron	16	72014672	72017024	Cells_EBV-transformed_lymphocytes	Distal	0.18	0.86
ENSG00000104343	UBE2W	intron	8	73830472	73870269	Adipose_Subcutaneous	Distal	0.18	0.86
ENSG00000107551	RASSF4	intron	10	44992002	44993939	Adipose_Subcutaneous	Rectal	-0.18	0.86
ENSG00000116906	GNPAT	intron	1	231274062	231275221	Adipose_Subcutaneous	Colon	-0.18	0.86
ENSG00000120254	MTHFD1L	intron	6	150885734	150887842	Adipose_Subcutaneous	Overall	0.18	0.86
ENSG00000124788	ATXN1	intron	6	16753347	16754043	Adipose_Visceral_Omentum	Overall	-0.18	0.86
ENSG00000127526	SLC35E1	intron	19	16568169	16571512	Adipose_Subcutaneous	Rectal	-0.06	0.86
ENSG00000134769	DTNA	intron	18	34593538	34679468	Adipose_Subcutaneous	Female	-0.18	0.86
ENSG00000135407	AVIL	intron	12	57803391	57803524	Adipose_Visceral_Omentum	Proximal	0.18	0.86
ENSG00000137070	IL11RA	intron	9	34658683	34659759	Cells_EBV-transformed_lymphocytes	Colon	-0.18	0.86
ENSG00000159674	SPON2	intron	4	1170576	1170999	Adipose_Visceral_Omentum	Female	0.18	0.86
ENSG00000165512	ZNF22	intron	10	44992002	44993939	Adipose_Subcutaneous	Rectal	-0.18	0.86
ENSG00000178222	RNF212	intron	4	1096839	1113356	Adipose_Visceral_Omentum	Proximal	-0.18	0.86
ENSG00000185379	RAD51D	intron	17	35118619	35119111	Adipose_Subcutaneous	Proximal	-0.18	0.86
ENSG00000198825	INPP5F	intron	10	119805461	119806360	Adipose_Visceral_Omentum	Female	0.18	0.86
ENSG00000258366	RTEL1	intron	20	63688179	63688301	Adipose_Subcutaneous	Rectal	-0.18	0.86
ENSG00000187953	PMS2CL	intron	7	6735389	6737076	Adipose_Subcutaneous	Male	0.18	0.86
ENSG00000172349	IL16	intron	15	81293037	81296928	Adipose_Visceral_Omentum	Female	-0.17	0.86
ENSG00000206077	ZDHHC11B	intron	5	716865	730434	Adipose_Visceral_Omentum	Proximal	-0.18	0.86
ENSG00000010803	SCMH1	intron	1	41070721	41113283	Adipose_Subcutaneous	Rectal	-0.18	0.86
		intron	5	477975	479866	Cells_EBV-transformed_lymphocytes	Proximal	0.18	0.86
ENSG00000225940	C5orf67	intron	5	56536940	56537649	Whole_Blood	Overall	-0.18	0.86
ENSG00000234553	AC022431.1	intron	5	56536940	56537649	Whole_Blood	Overall	-0.18	0.86
ENSG00000106400	ZNHIT1	intron	7	101218217	101222604	Cells_EBV-transformed_lymphocytes	Rectal	0.39	0.86
ENSG00000125246	CLYBL	intron	13	99859049	99862991	Cells_EBV-transformed_lymphocytes	Colon	-0.1	0.86
ENSG00000128928	IVD	intron	15	40416362	40435422	Colon_Transverse	Overall	0.36	0.86
ENSG00000128973	CLN6	intron	15	68199681	68205245	Adipose_Visceral_Omentum	Female	-0.18	0.86
ENSG00000129007	CALML4	intron	15	68199681	68205245	Adipose_Visceral_Omentum	Female	-0.18	0.86
ENSG00000010626	LRRC23	intron	12	6913027	6913891	Adipose_Visceral_Omentum	Colon	-0.18	0.86
ENSG00000089063	TMEM230	intron	20	5109445	5111500	Adipose_Subcutaneous	Colon	-0.18	0.86
ENSG00000090857	PDPR	intron	16	70131419	70132151	Adipose_Visceral_Omentum	Male	-0.18	0.86
ENSG00000130653	PNPLA7	intron	9	137500896	137501650	Adipose_Subcutaneous	Proximal	-0.46	0.86
ENSG00000160226	CFAP410	intron	21	44332014	44333033	Adipose_Visceral_Omentum	Colon	0.18	0.86
ENSG00000138744	NAAA	intron	4	75917773	75918761	Adipose_Visceral_Omentum	Rectal	0.17	0.86
ENSG00000163378	EOGT	intron	3	68998114	69001608	Adipose_Visceral_Omentum	Male	-0.17	0.86
ENSG00000119725	ZNF410	intron	14	73927228	73931503	Adipose_Subcutaneous	Distal	0.18	0.86
ENSG00000173480	ZNF417	intron	19	57850561	57876916	Adipose_Visceral_Omentum	Colon	-0.5	0.86
ENSG00000204514	ZNF814	intron	19	57850561	57876916	Adipose_Visceral_Omentum	Colon	-0.5	0.86
ENSG00000135424	ITGA7	intron	12	55694970	55695522	Adipose_Visceral_Omentum	Female	0.18	0.86
ENSG00000196109	ZNF676	intron	19	22181586	22193016	Adipose_Subcutaneous	Overall	0.18	0.86
		intron	11	18352446	18357952	Cells_EBV-transformed_lymphocytes	Male	0.18	0.86
		intron	4	38775652	38776110	Cells_EBV-transformed_lymphocytes	Colon	0.18	0.86
		intron	4	38775652	38782921	Cells_EBV-transformed_lymphocytes	Colon	0.18	0.86
ENSG00000103051	COG4	intron	16	70516040	70517626	Adipose_Subcutaneous	Rectal	-0.18	0.86
ENSG00000106603	COA1	intron	7	43631782	43632225	Adipose_Visceral_Omentum	Colon	-0.18	0.86
ENSG00000132141	CCT6B	intron	17	34940621	34942484	Cells_EBV-transformed_lymphocytes	Distal	-0.18	0.86
ENSG00000139668	WDFY2	intron	13	51739175	51751310	Adipose_Subcutaneous	Proximal	-0.18	0.86
ENSG00000139880	CDH24	intron	14	23049943	23052473	Adipose_Visceral_Omentum	Colon	-0.18	0.86
ENSG00000139880	CDH24	intron	14	23051439	23051970	Adipose_Subcutaneous	Colon	0.18	0.86
ENSG00000139880	CDH24	intron	14	23051439	23052473	Adipose_Subcutaneous	Colon	0.18	0.86
ENSG00000145214	DGKQ	intron	4	968910	970993	Adipose_Subcutaneous	Distal	-0.18	0.86
ENSG00000168824	NSG1	intron	4	4386643	4387119	Cells_EBV-transformed_lymphocytes	Colon	0.18	0.86
ENSG00000170322	NFRKB	intron	11	129865983	129869494	Adipose_Visceral_Omentum	Overall	-0.18	0.86
ENSG00000174123	TLR10	intron	4	38775652	38775775	Cells_EBV-transformed_lymphocytes	Colon	-0.18	0.86
ENSG00000174123	TLR10	intron	4	38775963	38776110	Cells_EBV-transformed_lymphocytes	Colon	-0.18	0.86
ENSG00000175662	TOM1L2	intron	17	17907531	17972262	Cells_EBV-transformed_lymphocytes	Rectal	0.18	0.86
ENSG00000187609	EXD3	intron	9	137307263	137307608	Adipose_Subcutaneous	Female	0.18	0.86
ENSG00000205133	TRIQK	intron	8	92886735	92891989	Cells_EBV-transformed_lymphocytes	Distal	0.18	0.86
ENSG00000215908	CROCCP2	intron	1	16642850	16643028	Adipose_Subcutaneous	Proximal	0.18	0.86
ENSG00000165121	AL353743.1	intron	9	85830576	85837759	Colon_Sigmoid	Overall	0.18	0.86
ENSG00000167280	ENGASE	intron	17	79077864	79080207	Adipose_Visceral_Omentum	Overall	0.72	0.86
ENSG00000157181	ODR4	intron	1	186379884	186383022	Cells_EBV-transformed_lymphocytes	Female	-0.02	0.86
ENSG00000140853	NLRC5	intron	16	57061701	57061862	Cells_EBV-transformed_lymphocytes	Overall	-0.18	0.86
ENSG00000140853	NLRC5	intron	16	57061701	57062159	Adipose_Subcutaneous	Overall	0.18	0.86
ENSG00000204540	PSORS1C1	intron	6	31114891	31125739	Adipose_Subcutaneous	Overall	0.7	0.86
ENSG00000187239	FNBP1	intron	9	129908999	129915966	Adipose_Subcutaneous	Colon	0.18	0.86
ENSG00000187239	FNBP1	intron	9	129908999	129923844	Cells_EBV-transformed_lymphocytes	Colon	-0.18	0.86
ENSG00000187239	FNBP1	intron	9	129908999	129924960	Adipose_Visceral_Omentum	Colon	-0.18	0.86
ENSG00000138190	EXOC6	intron	10	92935885	92940727	Adipose_Subcutaneous	Male	-0.45	0.86
ENSG00000074266	EED	intron	11	86277991	86278399	Colon_Transverse	Overall	0.18	0.86
ENSG00000108946	PRKAR1A	intron	17	68512579	68515394	Adipose_Visceral_Omentum	Distal	0.07	0.86
ENSG00000171163	ZNF692	intron	1	248855635	248855725	Cells_EBV-transformed_lymphocytes	Colon	0.35	0.86
ENSG00000128513	POT1	intron	7	124863640	124892266	Adipose_Visceral_Omentum	Rectal	0.18	0.86
ENSG00000260565	ERVK13-1	intron	16	2669561	2671024	Adipose_Visceral_Omentum	Overall	-0.18	0.86
ENSG00000167280	ENGASE	intron	17	79080364	79080925	Adipose_Visceral_Omentum	Overall	0.23	0.86
ENSG00000166689	PLEKHA7	intron	11	16803295	16813113	Adipose_Subcutaneous	Female	-0.3	0.86
ENSG00000161267	BDH1	intron	3	197533561	197546361	Adipose_Subcutaneous	Colon	-0.46	0.86
ENSG00000156232	WHAMM	intron	15	82821839	82823100	Adipose_Subcutaneous	Male	-0.18	0.86
ENSG00000117174	ZNHIT6	intron	1	85657971	85660025	Cells_EBV-transformed_lymphocytes	Overall	0.18	0.86
ENSG00000013364	MVP	intron	16	29820510	29830515	Cells_EBV-transformed_lymphocytes	Rectal	0.23	0.86
ENSG00000121057	AKAP1	intron	17	57086537	57105441	Adipose_Visceral_Omentum	Proximal	0.17	0.86
ENSG00000082781	ITGB5	intron	3	124809156	124817621	Adipose_Subcutaneous	Female	0.18	0.86
ENSG00000092098	RNF31	intron	14	24147890	24147976	Adipose_Visceral_Omentum	Male	-0.18	0.86
ENSG00000099899	TRMT2A	intron	22	20116612	20116883	Adipose_Subcutaneous	Female	-0.18	0.86
ENSG00000113407	TARS1	intron	5	33466207	33466871	Adipose_Subcutaneous	Colon	-0.18	0.86
ENSG00000115607	IL18RAP	intron	2	102443323	102445189	Adipose_Visceral_Omentum	Rectal	0.18	0.86
ENSG00000120699	EXOSC8	intron	13	37003517	37004516	Adipose_Subcutaneous	Overall	-0.18	0.86
ENSG00000127990	SGCE	intron	7	94618956	94622546	Adipose_Visceral_Omentum	Colon	0.18	0.86
ENSG00000128581	IFT22	intron	7	101316542	101321671	Adipose_Visceral_Omentum	Rectal	0.18	0.86
ENSG00000132383	RPA1	intron	17	1883944	1888675	Adipose_Subcutaneous	Female	-0.18	0.86
ENSG00000151148	UBE3B	intron	12	109477764	109483531	Adipose_Subcutaneous	Distal	-0.18	0.86
ENSG00000157445	CACNA2D3	intron	3	54816870	54837159	Colon_Sigmoid	Overall	-0.18	0.86
ENSG00000184489	PTP4A3	intron	8	141422273	141425048	Adipose_Subcutaneous	Colon	-0.18	0.86
ENSG00000187231	SESTD1	intron	2	179110028	179112724	Cells_EBV-transformed_lymphocytes	Male	0.18	0.86
ENSG00000188352	FOCAD	intron	9	20953065	20976420	Adipose_Visceral_Omentum	Female	0.17	0.86
ENSG00000160256	SLX9	intron	21	44969878	44973197	Colon_Sigmoid	Overall	-0.18	0.86
ENSG00000185009	AP3M1	intron	10	74138931	74150755	Adipose_Visceral_Omentum	Distal	0.18	0.86
ENSG00000072422	RHOBTB1	intron	10	60878058	60886112	Adipose_Visceral_Omentum	Proximal	0.18	0.86
ENSG00000134198	TSPAN2	intron	1	115058981	115062135	Whole_Blood	Overall	-0.32	0.86
ENSG00000203706	SERTAD4-AS1	intron	1	210231771	210232698	Adipose_Visceral_Omentum	Proximal	0.18	0.86
ENSG00000165819	METTL3	intron	14	21510980	21511124	Adipose_Visceral_Omentum	Overall	0.18	0.86
ENSG00000173598	NUDT4	intron	12	93381031	93394609	Adipose_Subcutaneous	Rectal	0.18	0.86
ENSG00000171101	SIGLEC17P	intron	19	51168650	51172066	Colon_Transverse	Overall	-0.18	0.86
ENSG00000103152	MPG	intron	16	79331	79425	Adipose_Visceral_Omentum	Female	0.37	0.86
ENSG00000276550	HERC2P2	intron	15	22557060	22559789	Adipose_Subcutaneous	Colon	0.18	0.86
ENSG00000137726	FXYD6	intron	11	117822717	117824654	Cells_EBV-transformed_lymphocytes	Female	0.12	0.86
ENSG00000137731	FXYD2	intron	11	117822717	117824654	Cells_EBV-transformed_lymphocytes	Female	0.12	0.86
ENSG00000112303	VNN2	intron	6	132744491	132749695	Adipose_Visceral_Omentum	Female	0.16	0.86
ENSG00000223396	RPS10P7	intron	1	201520650	201521908	Cells_EBV-transformed_lymphocytes	Overall	-0.18	0.86
ENSG00000224536	CSRP1-AS1	intron	1	201520650	201521908	Cells_EBV-transformed_lymphocytes	Overall	-0.18	0.86
		intron	12	40567833	40569003	Cells_EBV-transformed_lymphocytes	Overall	0.18	0.86
		intron	13	26221330	26221514	Cells_EBV-transformed_lymphocytes	Female	0.18	0.86
		intron	14	74097860	74198922	Cells_EBV-transformed_lymphocytes	Male	0.18	0.86
		intron	3	119562419	119582134	Cells_EBV-transformed_lymphocytes	Colon	0.18	0.86
ENSG00000012061	ERCC1	intron	19	45414960	45416821	Adipose_Subcutaneous	Female	-0.18	0.86
ENSG00000087085	ACHE	intron	7	100891338	100892334	Adipose_Visceral_Omentum	Distal	-0.18	0.86
ENSG00000096070	BRPF3	intron	6	36225364	36228902	Adipose_Visceral_Omentum	Overall	-0.18	0.86
ENSG00000103264	FBXO31	intron	16	87343765	87347059	Adipose_Visceral_Omentum	Rectal	0.18	0.86
ENSG00000104723	TUSC3	intron	8	15673836	15698871	Adipose_Visceral_Omentum	Male	0.18	0.86
ENSG00000115392	FANCL	intron	2	58204226	58221942	Adipose_Subcutaneous	Female	0.18	0.86
ENSG00000122642	FKBP9	intron	7	32957794	32975182	Adipose_Visceral_Omentum	Colon	-0.18	0.86
ENSG00000127870	RNF6	intron	13	26221330	26221782	Adipose_Subcutaneous	Female	0.18	0.86
ENSG00000130208	APOC1	intron	19	44914733	44914872	Adipose_Subcutaneous	Colon	0.18	0.86
ENSG00000157796	WDR19	intron	4	39234875	39240277	Adipose_Subcutaneous	Rectal	0.18	0.86
ENSG00000160932	LY6E	intron	8	143018586	143020883	Cells_EBV-transformed_lymphocytes	Distal	-0.18	0.86
ENSG00000166946	CCNDBP1	intron	15	43194137	43194415	Adipose_Subcutaneous	Overall	0.18	0.86
ENSG00000166949	SMAD3	intron	15	67166853	67170554	Cells_EBV-transformed_lymphocytes	Rectal	0.18	0.86
ENSG00000173575	CHD2	intron	15	92955512	92956459	Cells_EBV-transformed_lymphocytes	Male	-0.18	0.86
ENSG00000185513	L3MBTL1	intron	20	43536458	43540151	Adipose_Visceral_Omentum	Distal	0.18	0.86
ENSG00000186166	CENATAC	intron	11	119012254	119013232	Adipose_Visceral_Omentum	Proximal	0.18	0.86
ENSG00000186166	CENATAC	intron	11	119012254	119014246	Adipose_Subcutaneous	Proximal	-0.18	0.86
ENSG00000186166	CENATAC	intron	11	119013262	119014994	Adipose_Subcutaneous	Proximal	0.18	0.86
ENSG00000164494	PDSS2	intron	6	107245619	107274029	Adipose_Visceral_Omentum	Distal	0.31	0.86
ENSG00000115677	HDLBP	intron	2	241268541	241315102	Adipose_Visceral_Omentum	Rectal	0.48	0.86
ENSG00000196923	PDLIM7	intron	5	177489832	177490870	Cells_EBV-transformed_lymphocytes	Distal	-0.02	0.86
ENSG00000114956	DGUOK	intron	2	73939022	73946719	Adipose_Subcutaneous	Distal	0.17	0.86
ENSG00000159063	ALG8	intron	11	78101195	78103980	Adipose_Visceral_Omentum	Overall	-0.18	0.86
ENSG00000111344	RASAL1	intron	12	113108222	113112086	Cells_EBV-transformed_lymphocytes	Overall	-0.18	0.86
ENSG00000182979	MTA1	intron	14	105469992	105470065	Adipose_Subcutaneous	Rectal	0.18	0.86
ENSG00000166224	SGPL1	intron	10	70844638	70851143	Adipose_Subcutaneous	Rectal	-0.09	0.86
ENSG00000129347	KRI1	intron	19	10565790	10565906	Adipose_Visceral_Omentum	Colon	0.18	0.86
ENSG00000165219	GAPVD1	intron	9	125321562	125323798	Adipose_Visceral_Omentum	Rectal	-0.28	0.86
ENSG00000177105	RHOG	intron	11	3828206	3840894	Adipose_Visceral_Omentum	Male	-0.53	0.86
ENSG00000074266	EED	intron	11	86264263	86266083	Adipose_Visceral_Omentum	Distal	-0.18	0.86
ENSG00000072609	CHFR	intron	12	132861634	132862333	Adipose_Subcutaneous	Colon	0.31	0.86
ENSG00000053747	LAMA3	intron	18	23814502	23815188	Adipose_Subcutaneous	Rectal	-0.18	0.86
ENSG00000100949	RABGGTA	intron	14	24266664	24266776	Adipose_Subcutaneous	Female	-0.18	0.86
ENSG00000105698	USF2	intron	19	35270003	35270447	Adipose_Subcutaneous	Female	0.18	0.86
ENSG00000106686	SPATA6L	intron	9	4635399	4646487	Adipose_Visceral_Omentum	Colon	-0.18	0.86
ENSG00000112294	ALDH5A1	intron	6	24504985	24515167	Cells_EBV-transformed_lymphocytes	Overall	-0.18	0.86
ENSG00000119977	TCTN3	intron	10	95680609	95683101	Adipose_Visceral_Omentum	Rectal	-0.18	0.86
ENSG00000136010	ALDH1L2	intron	12	105050058	105052090	Adipose_Subcutaneous	Colon	-0.18	0.86
ENSG00000141994	DUS3L	intron	19	5788176	5789207	Adipose_Subcutaneous	Rectal	0.18	0.86
ENSG00000154743	TSEN2	intron	3	12503784	12505154	Cells_EBV-transformed_lymphocytes	Female	0.18	0.86
ENSG00000154845	PPP4R1	intron	18	9559604	9561980	Adipose_Subcutaneous	Rectal	-0.18	0.86
ENSG00000158623	COPG2	intron	7	130617065	130652869	Adipose_Visceral_Omentum	Rectal	-0.18	0.86
ENSG00000160883	HK3	intron	5	176891550	176896064	Adipose_Subcutaneous	Male	0.18	0.86
ENSG00000178234	GALNT11	intron	7	152094522	152103112	Adipose_Subcutaneous	Overall	-0.18	0.86
ENSG00000182871	COL18A1	intron	21	45479964	45480070	Whole_Blood	Overall	-0.18	0.86
ENSG00000182871	COL18A1	intron	21	45480156	45480467	Whole_Blood	Overall	0.18	0.86
ENSG00000188026	RILPL1	intron	12	123523645	123524028	Adipose_Visceral_Omentum	Rectal	0.18	0.86
ENSG00000203799	CCDC162P	intron	6	109348547	109352787	Adipose_Subcutaneous	Distal	0.18	0.86
		intron	22	35452482	35453999	Cells_EBV-transformed_lymphocytes	Overall	-0.18	0.86
ENSG00000114742	WDR48	intron	3	39066630	39066746	Adipose_Subcutaneous	Rectal	0.18	0.86
ENSG00000114742	WDR48	intron	3	39066875	39068771	Adipose_Subcutaneous	Rectal	-0.18	0.86
ENSG00000131697	NPHP4	intron	1	5873335	5874471	Adipose_Visceral_Omentum	Colon	-0.5	0.86
ENSG00000171163	ZNF692	intron	1	248855458	248855725	Cells_EBV-transformed_lymphocytes	Colon	-0.22	0.86
ENSG00000172845	SP3	intron	2	173910257	173913070	Adipose_Visceral_Omentum	Male	0.35	0.86
ENSG00000075426	FOSL2	intron	2	28410225	28411930	Adipose_Subcutaneous	Proximal	0.27	0.86
ENSG00000086619	ERO1B	intron	1	236236398	236243422	Adipose_Subcutaneous	Colon	0.17	0.86
ENSG00000104946	TBC1D17	intron	19	49884758	49887476	Adipose_Visceral_Omentum	Female	0.18	0.86
ENSG00000104946	TBC1D17	intron	19	49884758	49887476	Adipose_Visceral_Omentum	Male	0.18	0.86
ENSG00000241684	ADAMTS9-AS2	intron	3	65016751	65018441	Colon_Sigmoid	Overall	0.44	0.86
ENSG00000156218	ADAMTSL3	intron	15	84014724	84016135	Colon_Sigmoid	Overall	0.18	0.86
ENSG00000106443	PHF14	intron	7	11110551	11111350	Adipose_Subcutaneous	Overall	0.35	0.86
ENSG00000129667	RHBDF2	intron	17	76479941	76481375	Cells_EBV-transformed_lymphocytes	Rectal	0.18	0.86
		intron	22	21001411	21001718	Cells_EBV-transformed_lymphocytes	Overall	-0.18	0.86
ENSG00000007255	TRAPPC6A	intron	19	45164970	45165127	Adipose_Subcutaneous	Female	-0.18	0.86
ENSG00000007255	TRAPPC6A	intron	19	45164970	45178093	Adipose_Subcutaneous	Female	0.18	0.86
ENSG00000007255	TRAPPC6A	intron	19	45165194	45178093	Cells_EBV-transformed_lymphocytes	Female	-0.18	0.86
ENSG00000007255	TRAPPC6A	intron	19	45165194	45178135	Adipose_Subcutaneous	Female	-0.18	0.86
ENSG00000088970	KIZ	intron	20	21136552	21145565	Adipose_Subcutaneous	Female	0.18	0.86
ENSG00000095637	SORBS1	intron	10	95434717	95437490	Adipose_Subcutaneous	Proximal	0.18	0.86
ENSG00000100280	AP1B1	intron	22	29339774	29340656	Colon_Sigmoid	Overall	0.18	0.86
ENSG00000112837	TBX18	intron	6	84713217	84738497	Adipose_Subcutaneous	Female	0.18	0.86
ENSG00000132613	MTSS2	intron	16	70679248	70679630	Adipose_Subcutaneous	Overall	0.09	0.86
ENSG00000133731	IMPA1	intron	8	81676265	81679126	Colon_Transverse	Overall	0.18	0.86
ENSG00000135437	RDH5	intron	12	55720517	55721689	Adipose_Subcutaneous	Distal	0.18	0.86
ENSG00000136169	SETDB2	intron	13	49461162	49464021	Adipose_Subcutaneous	Male	-0.18	0.86
ENSG00000147576	ADHFE1	intron	8	66456895	66457070	Colon_Sigmoid	Overall	-0.18	0.86
ENSG00000162517	PEF1	intron	1	31630714	31632495	Adipose_Subcutaneous	Colon	-0.18	0.86
ENSG00000162517	PEF1	intron	1	31630720	31632495	Cells_EBV-transformed_lymphocytes	Colon	-0.18	0.86
ENSG00000162517	PEF1	intron	1	31630732	31632495	Adipose_Visceral_Omentum	Colon	-0.18	0.86
ENSG00000162517	PEF1	intron	1	31630750	31632495	Adipose_Subcutaneous	Colon	-0.18	0.86
ENSG00000165568	AKR1E2	intron	10	4841857	4842421	Adipose_Visceral_Omentum	Proximal	0.18	0.86
ENSG00000166619	BLCAP	intron	20	37502554	37509104	Adipose_Visceral_Omentum	Colon	0.18	0.86
ENSG00000167207	NOD2	intron	16	50716974	50719925	Adipose_Visceral_Omentum	Rectal	0.18	0.86
ENSG00000171121	KCNMB3	intron	3	179250934	179266649	Adipose_Visceral_Omentum	Distal	-0.18	0.86
ENSG00000174697	LEP	intron	7	128252162	128254407	Adipose_Subcutaneous	Distal	0.18	0.86
ENSG00000177990	DPY19L2	intron	12	63665859	63668057	Adipose_Subcutaneous	Male	-0.18	0.86
ENSG00000184436	THAP7	intron	22	21001411	21001546	Colon_Sigmoid	Overall	0.18	0.86
ENSG00000203705	TATDN3	intron	1	212797196	212804320	Adipose_Subcutaneous	Distal	0	0.86
ENSG00000063245	EPN1	intron	19	55677218	55677550	Adipose_Subcutaneous	Distal	-0.28	0.861
ENSG00000138095	LRPPRC	intron	2	43957451	43960541	Cells_EBV-transformed_lymphocytes	Overall	-0.08	0.861
ENSG00000083844	ZNF264	intron	19	57194001	57194769	Adipose_Visceral_Omentum	Male	-0.18	0.861
ENSG00000105146	AURKC	intron	19	57194001	57194769	Adipose_Visceral_Omentum	Male	-0.18	0.861
ENSG00000204524	ZNF805	intron	19	57194001	57194769	Adipose_Visceral_Omentum	Male	-0.18	0.861
ENSG00000058272	PPP1R12A	intron	12	79786478	79786777	Adipose_Visceral_Omentum	Distal	0.17	0.861
ENSG00000163568	AIM2	intron	1	159068701	159073238	Colon_Transverse	Overall	-0.05	0.861
ENSG00000128298	BAIAP2L2	intron	22	38085732	38086242	Adipose_Subcutaneous	Female	0.02	0.861
ENSG00000196387	ZNF140	intron	12	133083229	133083466	Adipose_Visceral_Omentum	Overall	0.09	0.861
ENSG00000196387	ZNF140	intron	12	133083561	133105510	Adipose_Subcutaneous	Overall	-0.04	0.861
ENSG00000148300	REXO4	intron	9	133412492	133412778	Cells_EBV-transformed_lymphocytes	Female	-0.51	0.861
ENSG00000126214	KLC1	intron	14	103692425	103700655	Adipose_Visceral_Omentum	Overall	0.47	0.861
ENSG00000145388	METTL14	intron	4	118705821	118709998	Adipose_Visceral_Omentum	Male	0.54	0.861
ENSG00000197150	ABCB8	intron	7	151042108	151043971	Adipose_Subcutaneous	Rectal	0.2	0.861
ENSG00000124201	ZNFX1	intron	20	49249711	49251527	Adipose_Visceral_Omentum	Rectal	0.49	0.861
ENSG00000149196	HIKESHI	intron	11	86302478	86303357	Cells_EBV-transformed_lymphocytes	Distal	0.18	0.861
ENSG00000149196	HIKESHI	intron	11	86326676	86337379	Adipose_Subcutaneous	Colon	-0.17	0.861
ENSG00000039650	PNKP	intron	19	49866445	49867054	Cells_EBV-transformed_lymphocytes	Overall	-0.17	0.861
ENSG00000140983	RHOT2	intron	16	670557	670892	Adipose_Visceral_Omentum	Rectal	-0.42	0.861
ENSG00000219626	FAM228B	intron	2	24135187	24137909	Adipose_Visceral_Omentum	Female	-0.19	0.861
		intron	16	75594427	75603085	Cells_EBV-transformed_lymphocytes	Distal	-0.18	0.861
ENSG00000006695	COX10	intron	17	14192221	14206810	Adipose_Visceral_Omentum	Proximal	-0.18	0.861
ENSG00000077063	CTTNBP2	intron	7	117728267	117734913	Adipose_Subcutaneous	Rectal	0.18	0.861
ENSG00000077254	USP33	intron	1	77701643	77711747	Adipose_Subcutaneous	Female	0.18	0.861
ENSG00000084676	NCOA1	intron	2	24665915	24673366	Cells_EBV-transformed_lymphocytes	Female	-0.18	0.861
ENSG00000100242	SUN2	intron	22	38742555	38745684	Adipose_Subcutaneous	Female	-0.06	0.861
ENSG00000100242	SUN2	intron	22	38745176	38745684	Adipose_Visceral_Omentum	Female	0.18	0.861
ENSG00000101413	RPRD1B	intron	20	38034098	38040435	Adipose_Subcutaneous	Proximal	-0.06	0.861
ENSG00000116793	PHTF1	intron	1	113724893	113726418	Adipose_Visceral_Omentum	Distal	-0.18	0.861
ENSG00000133030	MPRIP	intron	17	17174075	17176426	Cells_EBV-transformed_lymphocytes	Male	0.18	0.861
ENSG00000138641	HERC3	intron	4	88652088	88652869	Adipose_Subcutaneous	Overall	-0.18	0.861
ENSG00000145016	RUBCN	intron	3	197705175	197717977	Adipose_Subcutaneous	Rectal	-0.18	0.861
ENSG00000150048	CLEC1A	intron	12	10089222	10098808	Adipose_Subcutaneous	Colon	-0.18	0.861
ENSG00000158856	DMTN	intron	8	22057136	22066705	Adipose_Subcutaneous	Rectal	0.18	0.861
ENSG00000158887	MPZ	intron	1	161306464	161307258	Cells_EBV-transformed_lymphocytes	Female	0.18	0.861
ENSG00000168385	SEPTIN2	intron	2	241336098	241336785	Adipose_Subcutaneous	Female	0.18	0.861
ENSG00000168385	SEPTIN2	intron	2	241336098	241337382	Adipose_Subcutaneous	Female	-0.18	0.861
ENSG00000173744	AGFG1	intron	2	227531210	227533549	Adipose_Visceral_Omentum	Distal	0.18	0.861
ENSG00000240800	ATP8A2P1	intron	10	37242847	37248118	Adipose_Subcutaneous	Proximal	-0.18	0.861
ENSG00000267254	ZNF790-AS1	intron	19	36797811	36801876	Adipose_Visceral_Omentum	Male	0.18	0.861
ENSG00000184110	EIF3C	intron	16	28715434	28723164	Adipose_Subcutaneous	Male	0.18	0.861
ENSG00000233184	DPH5-DT	intron	1	101077508	101086852	Adipose_Subcutaneous	Proximal	0.18	0.861
ENSG00000156603	MED19	intron	11	57704396	57704719	Adipose_Subcutaneous	Overall	0.36	0.861
ENSG00000156603	MED19	intron	11	57704635	57704719	Cells_EBV-transformed_lymphocytes	Overall	-0.34	0.861
ENSG00000167272	POP5	intron	12	120579597	120581115	Cells_EBV-transformed_lymphocytes	Rectal	0.49	0.861
ENSG00000185507	IRF7	intron	11	614037	614476	Adipose_Subcutaneous	Female	0.18	0.861
ENSG00000004399	PLXND1	intron	3	129569957	129570590	Adipose_Subcutaneous	Proximal	-0.18	0.861
ENSG00000004399	PLXND1	intron	3	129569957	129570786	Adipose_Subcutaneous	Proximal	0.18	0.861
ENSG00000196735	HLA-DQA1	intron	6	32642253	32642610	Adipose_Visceral_Omentum	Colon	0.18	0.861
ENSG00000163605	PPP4R2	intron	3	73061060	73063673	Adipose_Visceral_Omentum	Distal	0.18	0.861
ENSG00000157326	DHRS4	intron	14	23966417	23967211	Adipose_Subcutaneous	Overall	0.18	0.861
ENSG00000176783	RUFY1	intron	5	179550879	179560025	Adipose_Visceral_Omentum	Distal	0.46	0.861
ENSG00000153406	NMRAL1	intron	16	4471449	4474093	Adipose_Subcutaneous	Male	0.15	0.861
ENSG00000166529	ZSCAN21	intron	7	100051610	100056911	Cells_EBV-transformed_lymphocytes	Distal	0.18	0.861
ENSG00000230424	EMC1-AS1	intron	1	19210559	19240257	Adipose_Visceral_Omentum	Distal	-0.17	0.861
ENSG00000227124	ZNF717	intron	3	75783364	75785384	Adipose_Subcutaneous	Overall	0.2	0.861
ENSG00000112685	EXOC2	intron	6	637861	693019	Adipose_Subcutaneous	Distal	-0.17	0.861
ENSG00000196923	PDLIM7	intron	5	177489627	177489771	Adipose_Visceral_Omentum	Distal	0.45	0.861
ENSG00000105402	NAPA	intron	19	47503502	47514843	Cells_EBV-transformed_lymphocytes	Female	-0.18	0.861
ENSG00000154237	LRRK1	intron	15	101012145	101014316	Adipose_Subcutaneous	Male	-0.18	0.861
		intron	10	1233845	1242131	Cells_EBV-transformed_lymphocytes	Proximal	-0.18	0.861
ENSG00000149196	HIKESHI	intron	11	86306482	86337379	Adipose_Subcutaneous	Colon	0.41	0.861
ENSG00000055950	MRPL43	intron	10	100979372	100983755	Adipose_Visceral_Omentum	Distal	0.43	0.861
ENSG00000011304	PTBP1	intron	19	806556	808360	Adipose_Visceral_Omentum	Overall	0.18	0.861
ENSG00000064989	CALCRL	intron	2	187387493	187387666	Adipose_Subcutaneous	Rectal	0	0.861
ENSG00000064989	CALCRL	intron	2	187387756	187431297	Adipose_Subcutaneous	Rectal	0.18	0.861
ENSG00000064989	CALCRL	intron	2	187387756	187448039	Adipose_Subcutaneous	Rectal	0.18	0.861
ENSG00000066697	MSANTD3	intron	9	100442356	100450557	Adipose_Subcutaneous	Female	0.18	0.861
ENSG00000066697	MSANTD3	intron	9	100442356	100498765	Adipose_Visceral_Omentum	Female	-0.18	0.861
ENSG00000083290	ULK2	intron	17	19838583	19841489	Adipose_Subcutaneous	Proximal	-0.18	0.861
ENSG00000090097	PCBP4	intron	3	51958152	51958790	Adipose_Subcutaneous	Male	0.18	0.861
ENSG00000105677	TMEM147	intron	19	35546808	35546945	Adipose_Subcutaneous	Female	0.06	0.861
ENSG00000106100	NOD1	intron	7	30425710	30429374	Adipose_Visceral_Omentum	Rectal	0.18	0.861
ENSG00000108771	DHX58	intron	17	42108108	42109270	Cells_EBV-transformed_lymphocytes	Rectal	-0.18	0.861
ENSG00000111229	ARPC3	intron	12	110436683	110437084	Adipose_Subcutaneous	Rectal	0.18	0.861
ENSG00000115020	PIKFYVE	intron	2	208342649	208345111	Adipose_Visceral_Omentum	Distal	0.18	0.861
ENSG00000134444	RELCH	intron	18	62275473	62279774	Adipose_Subcutaneous	Colon	-0.18	0.861
ENSG00000134444	RELCH	intron	18	62275473	62280360	Cells_EBV-transformed_lymphocytes	Colon	0.18	0.861
ENSG00000134444	RELCH	intron	18	62275473	62280646	Adipose_Visceral_Omentum	Colon	0.18	0.861
ENSG00000158669	GPAT4	intron	8	41619351	41620893	Adipose_Subcutaneous	Distal	-0.18	0.861
ENSG00000159214	CCDC24	intron	1	43993964	43995108	Cells_EBV-transformed_lymphocytes	Distal	0.18	0.861
ENSG00000163513	TGFBR2	intron	3	30606977	30644747	Cells_EBV-transformed_lymphocytes	Male	0.18	0.861
ENSG00000182600	SNORC	intron	2	232876122	232876247	Colon_Transverse	Overall	-0.18	0.861
ENSG00000211890	IGHA2	intron	14	105708144	105708359	Adipose_Visceral_Omentum	Male	-0.18	0.861
ENSG00000211895	IGHA1	intron	14	105708144	105708359	Adipose_Visceral_Omentum	Male	-0.18	0.861
ENSG00000211900	IGHJ6	intron	14	105708664	105863814	Adipose_Visceral_Omentum	Male	-0.18	0.861
ENSG00000211904	IGHJ2	intron	14	105708664	105863814	Adipose_Visceral_Omentum	Male	-0.18	0.861
ENSG00000211905	IGHJ1	intron	14	105708664	105863814	Adipose_Visceral_Omentum	Male	-0.18	0.861
ENSG00000215041	NEURL4	intron	17	7317684	7317788	Adipose_Subcutaneous	Overall	0.18	0.861
ENSG00000240041	IGHJ4	intron	14	105708664	105863814	Adipose_Visceral_Omentum	Male	-0.18	0.861
ENSG00000241697	TMEFF1	intron	9	100442356	100450557	Adipose_Subcutaneous	Female	0.18	0.861
ENSG00000241697	TMEFF1	intron	9	100442356	100498765	Adipose_Visceral_Omentum	Female	-0.18	0.861
ENSG00000242472	IGHJ5	intron	14	105708664	105863814	Adipose_Visceral_Omentum	Male	-0.18	0.861
ENSG00000242887	IGHJ3	intron	14	105708664	105863814	Adipose_Visceral_Omentum	Male	-0.18	0.861
ENSG00000214135	SDHAP4	intron	3	197621868	197622187	Adipose_Subcutaneous	Proximal	-0.18	0.861
ENSG00000100138	SNU13	intron	22	41667009	41680244	Adipose_Visceral_Omentum	Rectal	-0.4	0.861
ENSG00000167978	SRRM2	intron	16	2769284	2770352	Adipose_Subcutaneous	Female	0.42	0.861
ENSG00000115705	TPO	intron	2	1496765	1516883	Adipose_Subcutaneous	Distal	0.18	0.861
ENSG00000123329	ARHGAP9	intron	12	57476651	57476871	Adipose_Subcutaneous	Proximal	0.11	0.861
ENSG00000065882	TBC1D1	intron	4	38060658	38089932	Adipose_Subcutaneous	Male	0.37	0.861
ENSG00000128973	CLN6	intron	15	68199681	68205245	Adipose_Subcutaneous	Male	-0.18	0.861
ENSG00000129007	CALML4	intron	15	68199681	68205245	Adipose_Subcutaneous	Male	-0.18	0.861
ENSG00000231160	KLF3-AS1	intron	4	38636058	38664176	Colon_Sigmoid	Overall	0.18	0.861
ENSG00000124164	VAPB	intron	20	58389517	58418211	Adipose_Visceral_Omentum	Proximal	0.05	0.861
ENSG00000155636	RBM45	intron	2	178126184	178129397	Adipose_Subcutaneous	Rectal	0.18	0.861
ENSG00000132386	SERPINF1	intron	17	1771184	1771425	Colon_Sigmoid	Overall	0.17	0.861
ENSG00000164403	SHROOM1	intron	5	132823764	132823850	Cells_EBV-transformed_lymphocytes	Colon	-0.17	0.861
ENSG00000197586	ENTPD6	intron	20	25196254	25206522	Cells_EBV-transformed_lymphocytes	Female	-0.18	0.861
ENSG00000018869	ZNF582	intron	19	56376121	56390001	Adipose_Visceral_Omentum	Male	-0.41	0.861
ENSG00000004700	RECQL	intron	12	21475581	21475676	Cells_EBV-transformed_lymphocytes	Male	-0.18	0.861
ENSG00000064932	SBNO2	intron	19	1109598	1109683	Adipose_Subcutaneous	Overall	0.18	0.861
ENSG00000067836	ROGDI	intron	16	4797861	4797938	Cells_EBV-transformed_lymphocytes	Proximal	-0.18	0.861
ENSG00000103005	USB1	intron	16	58014326	58017334	Adipose_Subcutaneous	Colon	-0.06	0.861
ENSG00000108465	CDK5RAP3	intron	17	47973696	47973931	Adipose_Subcutaneous	Distal	0.18	0.861
ENSG00000109099	PMP22	intron	17	15231080	15235219	Colon_Sigmoid	Overall	-0.18	0.861
ENSG00000115561	CHMP3	intron	2	86541364	86542252	Cells_EBV-transformed_lymphocytes	Rectal	-0.18	0.861
ENSG00000127527	EPS15L1	intron	19	16377254	16385129	Adipose_Visceral_Omentum	Proximal	0.18	0.861
ENSG00000127774	EMC6	intron	17	3668899	3669098	Adipose_Subcutaneous	Proximal	0.18	0.861
ENSG00000127952	STYXL1	intron	7	76001002	76003758	Adipose_Subcutaneous	Male	0.18	0.861
ENSG00000128578	STRIP2	intron	7	129480889	129482842	Cells_EBV-transformed_lymphocytes	Male	-0.18	0.861
ENSG00000135253	KCP	intron	7	128880528	128880619	Adipose_Visceral_Omentum	Colon	-0.18	0.861
ENSG00000141052	MYOCD	intron	17	12705193	12710495	Adipose_Subcutaneous	Proximal	-0.18	0.861
ENSG00000143514	TP53BP2	intron	1	223818337	223821220	Adipose_Subcutaneous	Proximal	-0.18	0.861
ENSG00000164050	PLXNB1	intron	3	48421806	48422105	Adipose_Subcutaneous	Rectal	0.18	0.861
ENSG00000166224	SGPL1	intron	10	70854855	70857614	Adipose_Visceral_Omentum	Colon	-0.18	0.861
ENSG00000180900	SCRIB	intron	8	143813526	143813637	Cells_EBV-transformed_lymphocytes	Overall	0.18	0.861
ENSG00000237649	KIFC1	intron	6	33391997	33398029	Cells_EBV-transformed_lymphocytes	Female	-0.18	0.861
ENSG00000240204	SMKR1	intron	7	129480889	129482842	Cells_EBV-transformed_lymphocytes	Male	-0.18	0.861
ENSG00000276234	TADA2A	intron	17	37470532	37471094	Cells_EBV-transformed_lymphocytes	Proximal	0	0.861
ENSG00000130640	TUBGCP2	intron	10	133281436	133282223	Cells_EBV-transformed_lymphocytes	Overall	0.24	0.861
ENSG00000172687	ZNF738	intron	19	21375964	21382866	Adipose_Subcutaneous	Female	0.46	0.861
ENSG00000125246	CLYBL	intron	13	99863092	99864818	Adipose_Visceral_Omentum	Female	0.18	0.861
ENSG00000142207	URB1	intron	21	32274896	32278681	Adipose_Subcutaneous	Distal	0.45	0.861
ENSG00000159055	MIS18A	intron	21	32274896	32278681	Adipose_Subcutaneous	Distal	0.45	0.861
ENSG00000218739	CEBPZOS	intron	2	37201726	37213437	Adipose_Subcutaneous	Male	-0.46	0.861
ENSG00000174705	SH3PXD2B	intron	5	172382127	172394563	Adipose_Visceral_Omentum	Male	0.16	0.861
ENSG00000138738	PRDM5	intron	4	120881395	120907474	Adipose_Subcutaneous	Distal	-0.18	0.861
ENSG00000114742	WDR48	intron	3	39079808	39084155	Cells_EBV-transformed_lymphocytes	Proximal	-0.18	0.861
ENSG00000082996	RNF13	intron	3	149813353	149852516	Adipose_Visceral_Omentum	Colon	0.31	0.861
ENSG00000079459	FDFT1	intron	8	11802931	11808794	Adipose_Subcutaneous	Rectal	0.46	0.861
ENSG00000229180	RABGEF1P1	intron	7	66531871	66545601	Adipose_Visceral_Omentum	Colon	0.51	0.861
ENSG00000103174	NAGPA	intron	16	5025601	5027135	Adipose_Subcutaneous	Proximal	-0.52	0.861
ENSG00000179532	DNHD1	intron	11	6520289	6528522	Adipose_Visceral_Omentum	Colon	-0.01	0.861
ENSG00000100023	PPIL2	intron	22	21688849	21693816	Adipose_Visceral_Omentum	Male	-0.17	0.861
ENSG00000241852	C8orf58	intron	8	22602312	22603195	Cells_EBV-transformed_lymphocytes	Rectal	0.17	0.861
ENSG00000142856	ITGB3BP	intron	1	63490218	63508528	Adipose_Subcutaneous	Male	0.18	0.861
ENSG00000163931	TKT	intron	3	53242242	53243583	Colon_Transverse	Overall	0.17	0.861
ENSG00000180098	TRNAU1AP	intron	1	28574718	28577500	Colon_Transverse	Overall	-0.29	0.861
ENSG00000088833	NSFL1C	intron	20	1446149	1452493	Adipose_Visceral_Omentum	Colon	-0.17	0.861
ENSG00000106638	TBL2	intron	7	73574513	73578420	Adipose_Visceral_Omentum	Rectal	-0.51	0.861
ENSG00000237441	RGL2	intron	6	33295759	33296028	Adipose_Visceral_Omentum	Distal	0.18	0.861
		intron	17	6657404	6657645	Cells_EBV-transformed_lymphocytes	Overall	-0.18	0.861
		intron	17	6657984	6658155	Cells_EBV-transformed_lymphocytes	Overall	-0.18	0.861
		intron	8	144394796	144394882	Cells_EBV-transformed_lymphocytes	Female	-0.18	0.861
ENSG00000035928	RFC1	intron	4	39309032	39311445	Cells_EBV-transformed_lymphocytes	Proximal	-0.18	0.861
ENSG00000062485	CS	intron	12	56275048	56275996	Adipose_Visceral_Omentum	Overall	0.18	0.861
ENSG00000062485	CS	intron	12	56275131	56275996	Adipose_Visceral_Omentum	Overall	-0.18	0.861
ENSG00000071894	CPSF1	intron	8	144394300	144394388	Adipose_Subcutaneous	Female	0.18	0.861
ENSG00000072135	PTPN18	intron	2	130372947	130373157	Adipose_Subcutaneous	Female	0.18	0.861
ENSG00000075539	FRYL	intron	4	48634490	48684673	Adipose_Subcutaneous	Rectal	0.18	0.861
ENSG00000100796	PPP4R3A	intron	14	91462877	91465250	Colon_Transverse	Overall	0.18	0.861
ENSG00000101365	IDH3B	intron	20	2659793	2660030	Adipose_Subcutaneous	Proximal	-0.18	0.861
ENSG00000101365	IDH3B	intron	20	2659793	2660068	Adipose_Subcutaneous	Proximal	0.18	0.861
ENSG00000108384	RAD51C	intron	17	58720812	58724040	Adipose_Subcutaneous	Colon	-0.18	0.861
ENSG00000116857	TMEM9	intron	1	201143951	201146740	Adipose_Subcutaneous	Proximal	0.18	0.861
ENSG00000116857	TMEM9	intron	1	201143951	201146771	Adipose_Subcutaneous	Proximal	-0.18	0.861
ENSG00000128394	APOBEC3F	intron	22	39043090	39044941	Adipose_Visceral_Omentum	Distal	0.18	0.861
ENSG00000134644	PUM1	intron	1	30974802	30981312	Adipose_Subcutaneous	Overall	-0.18	0.861
ENSG00000135249	RINT1	intron	7	105536749	105542408	Adipose_Subcutaneous	Colon	-0.06	0.861
ENSG00000136770	DNAJC1	intron	10	21806099	21882282	Adipose_Subcutaneous	Colon	0.18	0.861
ENSG00000139620	KANSL2	intron	12	48662654	48667693	Adipose_Subcutaneous	Colon	0.18	0.861
ENSG00000143416	SELENBP1	intron	1	151367341	151368199	Colon_Transverse	Overall	0.18	0.861
ENSG00000145354	CISD2	intron	4	102882873	102885216	Adipose_Visceral_Omentum	Female	0.18	0.861
ENSG00000154654	NCAM2	intron	21	21477471	21508851	Colon_Transverse	Overall	-0.18	0.861
ENSG00000156831	NSMCE2	intron	8	125151277	125156000	Adipose_Subcutaneous	Male	-0.06	0.861
ENSG00000163629	PTPN13	intron	4	86811108	86814456	Adipose_Visceral_Omentum	Colon	-0.18	0.861
ENSG00000163660	CCNL1	intron	3	157146607	157149287	Adipose_Subcutaneous	Overall	-0.18	0.861
ENSG00000164414	SLC35A1	intron	6	87488102	87500508	Adipose_Visceral_Omentum	Rectal	0.18	0.861
ENSG00000165029	ABCA1	intron	9	104884568	104889102	Adipose_Subcutaneous	Proximal	0.18	0.861
ENSG00000167548	KMT2D	intron	12	49043998	49044200	Adipose_Visceral_Omentum	Rectal	-0.18	0.861
ENSG00000173141	MRPL57	intron	13	21176717	21176862	Cells_EBV-transformed_lymphocytes	Male	0.18	0.861
ENSG00000173141	MRPL57	intron	13	21176717	21176912	Cells_EBV-transformed_lymphocytes	Male	-0.18	0.861
ENSG00000173442	EHBP1L1	intron	11	65581251	65584241	Adipose_Subcutaneous	Male	0.18	0.861
ENSG00000182197	EXT1	intron	8	117807377	117812872	Adipose_Subcutaneous	Distal	0	0.861
ENSG00000186522	SEPTIN10	intron	2	109574767	109585126	Adipose_Subcutaneous	Male	-0.18	0.861
ENSG00000186532	SMYD4	intron	17	1787604	1799857	Adipose_Subcutaneous	Distal	0	0.861
ENSG00000196109	ZNF676	intron	19	22196726	22215632	Adipose_Visceral_Omentum	Overall	0.18	0.861
ENSG00000213995	NAXD	intron	13	110615647	110622216	Adipose_Visceral_Omentum	Distal	0.18	0.861
ENSG00000213995	NAXD	intron	13	110615647	110627439	Adipose_Subcutaneous	Distal	-0.18	0.861
ENSG00000230082	PRRT3-AS1	intron	3	9947604	9948067	Adipose_Subcutaneous	Distal	-0.18	0.861
ENSG00000246560	UBE2D3-AS1	intron	4	102882873	102885216	Adipose_Visceral_Omentum	Female	0.18	0.861
ENSG00000256128	LINC00944	intron	12	126732407	126746261	Whole_Blood	Overall	-0.18	0.861
ENSG00000144535	DIS3L2	intron	2	232333987	232334369	Adipose_Subcutaneous	Rectal	-0.03	0.861
ENSG00000050426	LETMD1	intron	12	51049185	51053812	Colon_Sigmoid	Overall	-0.05	0.861
ENSG00000154920	EME1	intron	17	50376193	50378774	Cells_EBV-transformed_lymphocytes	Rectal	-0.18	0.861
ENSG00000185684	EP400P1	intron	12	132084399	132103997	Adipose_Subcutaneous	Proximal	0.52	0.861
ENSG00000161996	WDR90	intron	16	659376	660612	Adipose_Visceral_Omentum	Rectal	0.41	0.861
ENSG00000143756	FBXO28	intron	1	224153337	224157352	Adipose_Subcutaneous	Male	0.37	0.861
ENSG00000150347	ARID5B	intron	10	62059295	62069700	Adipose_Subcutaneous	Rectal	0.18	0.861
ENSG00000103187	COTL1	intron	16	84616475	84617501	Adipose_Subcutaneous	Proximal	0.19	0.861
ENSG00000004766	VPS50	intron	7	93340870	93341427	Adipose_Visceral_Omentum	Colon	-0.18	0.861
ENSG00000169692	AGPAT2	intron	9	136686178	136686484	Whole_Blood	Overall	-0.18	0.861
ENSG00000116729	WLS	intron	1	68137933	68144569	Adipose_Visceral_Omentum	Distal	-0.31	0.861
ENSG00000184178	SCFD2	intron	4	53274001	53313636	Adipose_Visceral_Omentum	Rectal	0.18	0.861
ENSG00000163636	PSMD6	intron	3	64022523	64023275	Adipose_Subcutaneous	Colon	-0.17	0.861
ENSG00000189196	LINC00994	intron	3	64022523	64023275	Adipose_Subcutaneous	Colon	-0.17	0.861
ENSG00000111817	DSE	intron	6	116462520	116463283	Cells_EBV-transformed_lymphocytes	Male	0.18	0.861
ENSG00000188820	CALHM6	intron	6	116462520	116463283	Cells_EBV-transformed_lymphocytes	Male	0.18	0.861
ENSG00000023191	RNH1	intron	11	502249	504824	Cells_EBV-transformed_lymphocytes	Rectal	0.18	0.861
ENSG00000180822	PSMG4	intron	6	3259196	3302858	Adipose_Subcutaneous	Colon	0.18	0.861
ENSG00000109323	MANBA	intron	4	102690957	102714438	Adipose_Visceral_Omentum	Colon	-0.17	0.861
		intron	11	226081	230452	Cells_EBV-transformed_lymphocytes	Male	0.18	0.861
		intron	9	137185346	137186224	Cells_EBV-transformed_lymphocytes	Distal	-0.18	0.861
ENSG00000048028	USP28	intron	11	113854335	113875445	Adipose_Visceral_Omentum	Male	0.18	0.861
ENSG00000048740	CELF2	intron	10	11314258	11321207	Adipose_Subcutaneous	Male	0.06	0.861
ENSG00000064205	CCN5	intron	20	44724992	44727087	Adipose_Subcutaneous	Distal	0	0.861
ENSG00000069956	MAPK6	intron	15	52058797	52061299	Cells_EBV-transformed_lymphocytes	Male	0.18	0.861
ENSG00000069956	MAPK6	intron	15	52061500	52063902	Cells_EBV-transformed_lymphocytes	Male	-0.18	0.861
ENSG00000072201	LNX1	intron	4	53623172	53652168	Adipose_Subcutaneous	Rectal	0.18	0.861
ENSG00000077984	CST7	intron	20	24959044	24959635	Adipose_Visceral_Omentum	Colon	0.18	0.861
ENSG00000102606	ARHGEF7	intron	13	111203117	111205289	Adipose_Visceral_Omentum	Rectal	0.18	0.861
ENSG00000106771	TMEM245	intron	9	109087342	109090922	Adipose_Subcutaneous	Male	0	0.861
ENSG00000112234	FBXL4	intron	6	98875727	98899268	Cells_EBV-transformed_lymphocytes	Overall	0	0.861
ENSG00000117859	OSBPL9	intron	1	51772723	51776833	Adipose_Visceral_Omentum	Proximal	0.18	0.861
ENSG00000126746	ZNF384	intron	12	6688226	6688703	Adipose_Subcutaneous	Colon	-0.06	0.861
ENSG00000130787	HIP1R	intron	12	122849955	122850102	Adipose_Subcutaneous	Rectal	0.18	0.861
ENSG00000133401	PDZD2	intron	5	31855168	31983155	Adipose_Visceral_Omentum	Rectal	-0.18	0.861
ENSG00000135093	USP30	intron	12	109083062	109084953	Adipose_Subcutaneous	Distal	0.06	0.861
ENSG00000138185	ENTPD1	intron	10	95860582	95864724	Adipose_Subcutaneous	Female	-0.18	0.861
ENSG00000148300	REXO4	intron	9	133412921	133414665	Adipose_Visceral_Omentum	Female	0.18	0.861
ENSG00000163528	CHCHD4	intron	3	14116524	14124655	Adipose_Subcutaneous	Colon	0.18	0.861
ENSG00000168159	RNF187	intron	1	228493274	228493883	Adipose_Subcutaneous	Distal	0.18	0.861
ENSG00000168159	RNF187	intron	1	228493274	228508701	Adipose_Subcutaneous	Distal	-0.18	0.861
ENSG00000172663	TMEM134	intron	11	67467563	67468017	Adipose_Subcutaneous	Distal	-0.18	0.861
ENSG00000172663	TMEM134	intron	11	67467590	67468017	Adipose_Visceral_Omentum	Distal	0	0.861
ENSG00000176248	ANAPC2	intron	9	137180527	137180788	Cells_EBV-transformed_lymphocytes	Distal	-0.18	0.861
ENSG00000176986	SEC24C	intron	10	73763983	73765451	Adipose_Subcutaneous	Proximal	0.18	0.861
ENSG00000179335	CLK3	intron	15	74606415	74607976	Colon_Transverse	Overall	-0.18	0.861
ENSG00000182732	RGS6	intron	14	72510279	72518351	Adipose_Subcutaneous	Overall	0.18	0.861
ENSG00000182973	CNOT10	intron	3	32713369	32715992	Adipose_Subcutaneous	Colon	-0.18	0.861
ENSG00000196950	SLC39A10	intron	2	195657281	195680032	Cells_EBV-transformed_lymphocytes	Colon	0.18	0.861
ENSG00000197165	SULT1A2	intron	16	28592481	28595367	Adipose_Visceral_Omentum	Rectal	0.18	0.861
ENSG00000241973	PI4KA	intron	22	20799276	20799671	Adipose_Subcutaneous	Female	0.18	0.861
ENSG00000206573	THUMPD3-AS1	intron	3	9391826	9397424	Adipose_Subcutaneous	Female	-0.2	0.861
ENSG00000140521	POLG	intron	15	89322015	89323404	Cells_EBV-transformed_lymphocytes	Distal	0.14	0.861
ENSG00000105352	CEACAM4	intron	19	41620242	41620575	Adipose_Visceral_Omentum	Colon	-0.18	0.861
ENSG00000134815	DHX34	intron	19	47375708	47375924	Adipose_Visceral_Omentum	Colon	-0.18	0.861
ENSG00000170412	GPRC5C	intron	17	74446998	74448823	Colon_Transverse	Overall	0.18	0.861
ENSG00000178927	CYBC1	intron	17	82449292	82449431	Adipose_Subcutaneous	Distal	-0.18	0.861
ENSG00000107874	CUEDC2	intron	10	102424792	102425115	Adipose_Visceral_Omentum	Proximal	0.18	0.861
ENSG00000183506	PI4KAP2	intron	22	21488023	21488224	Adipose_Subcutaneous	Distal	-0.18	0.861
ENSG00000183506	PI4KAP2	intron	22	21488023	21491994	Adipose_Subcutaneous	Distal	-0.18	0.861
ENSG00000183506	PI4KAP2	intron	22	21488410	21491994	Adipose_Subcutaneous	Distal	-0.18	0.861
ENSG00000115525	ST3GAL5	intron	2	85851703	85852860	Adipose_Subcutaneous	Overall	-0.17	0.861
ENSG00000139343	SNRPF	intron	12	95861293	95865324	Adipose_Visceral_Omentum	Male	0.24	0.861
ENSG00000196912	ANKRD36B	intron	2	97580568	97584944	Cells_EBV-transformed_lymphocytes	Female	-0.18	0.861
ENSG00000076706	MCAM	intron	11	119309915	119310349	Adipose_Visceral_Omentum	Colon	-0.35	0.861
ENSG00000121577	POPDC2	intron	3	119664682	119665251	Adipose_Visceral_Omentum	Overall	0.18	0.861
ENSG00000138495	COX17	intron	3	119664682	119665251	Adipose_Visceral_Omentum	Overall	0.18	0.861
ENSG00000184922	FMNL1	intron	17	45246604	45246867	Adipose_Subcutaneous	Overall	0.17	0.861
ENSG00000233483	EFCAB15P	intron	17	45247516	45247875	Colon_Transverse	Overall	0.17	0.861
		intron	8	127989291	127994883	Cells_EBV-transformed_lymphocytes	Overall	0.17	0.861
ENSG00000129292	PHF20L1	intron	8	132775645	132777792	Adipose_Visceral_Omentum	Overall	0.11	0.861
ENSG00000138592	USP8	intron	15	50424654	50439009	Adipose_Subcutaneous	Rectal	-0.17	0.861
ENSG00000136840	ST6GALNAC4	intron	9	127908581	127912268	Whole_Blood	Overall	-0.55	0.861
ENSG00000160408	ST6GALNAC6	intron	9	127908581	127912268	Whole_Blood	Overall	-0.55	0.861
ENSG00000036257	CUL3	intron	2	224535641	224584944	Adipose_Visceral_Omentum	Male	-0.44	0.861
ENSG00000119979	DENND10	intron	10	119132609	119136471	Adipose_Visceral_Omentum	Female	0	0.861
		intron	1	151199187	151224248	Cells_EBV-transformed_lymphocytes	Overall	0.17	0.861
ENSG00000061794	MRPS35	intron	12	27724186	27737539	Colon_Sigmoid	Overall	0.17	0.861
ENSG00000077782	FGFR1	intron	8	38429948	38457356	Adipose_Subcutaneous	Colon	-0.17	0.861
ENSG00000078070	MCCC1	intron	3	183086788	183092409	Adipose_Subcutaneous	Distal	-0.17	0.861
ENSG00000093167	LRRFIP2	intron	3	37063791	37075024	Colon_Sigmoid	Overall	-0.17	0.861
ENSG00000103111	MON1B	intron	16	77193777	77194335	Adipose_Subcutaneous	Overall	-0.17	0.861
ENSG00000103168	TAF1C	intron	16	84181186	84181275	Adipose_Subcutaneous	Colon	-0.17	0.861
ENSG00000112983	BRD8	intron	5	138166108	138166518	Cells_EBV-transformed_lymphocytes	Rectal	0.17	0.861
ENSG00000113851	CRBN	intron	3	3175266	3179621	Adipose_Subcutaneous	Overall	0.17	0.861
ENSG00000124789	NUP153	intron	6	17669028	17669293	Adipose_Subcutaneous	Proximal	0.17	0.861
ENSG00000125257	ABCC4	intron	13	95075551	95083140	Cells_EBV-transformed_lymphocytes	Male	0.17	0.861
ENSG00000131374	TBC1D5	intron	3	17308134	17372075	Adipose_Subcutaneous	Distal	-0.17	0.861
ENSG00000132382	MYBBP1A	intron	17	4540484	4540648	Adipose_Subcutaneous	Colon	-0.17	0.861
ENSG00000138162	TACC2	intron	10	122113233	122195040	Adipose_Subcutaneous	Distal	0.17	0.861
ENSG00000143398	PIP5K1A	intron	1	151199081	151224248	Adipose_Subcutaneous	Overall	0	0.861
ENSG00000148459	PDSS1	intron	10	26709768	26720135	Adipose_Visceral_Omentum	Female	-0.17	0.861
ENSG00000148459	PDSS1	intron	10	26709768	26720218	Adipose_Visceral_Omentum	Female	0.17	0.861
ENSG00000159433	STARD9	intron	15	42665848	42669158	Adipose_Subcutaneous	Rectal	-0.17	0.861
ENSG00000163349	HIPK1	intron	1	113963521	113966130	Adipose_Subcutaneous	Colon	0.17	0.861
ENSG00000163349	HIPK1	intron	1	113963521	113966133	Cells_EBV-transformed_lymphocytes	Colon	-0.17	0.861
ENSG00000168394	TAP1	intron	6	32848840	32850320	Adipose_Subcutaneous	Colon	-0.17	0.861
ENSG00000173269	MMRN2	intron	10	86945268	86945561	Adipose_Subcutaneous	Rectal	-0.17	0.861
ENSG00000204084	INPP5B	intron	1	37943893	37945756	Adipose_Subcutaneous	Distal	0.17	0.861
ENSG00000247774	PCED1B-AS1	intron	12	47206145	47216165	Cells_EBV-transformed_lymphocytes	Colon	-0.17	0.861
ENSG00000258352	IFITM3P6	intron	12	47206145	47216165	Cells_EBV-transformed_lymphocytes	Colon	-0.17	0.861
ENSG00000272734	ADIRF-AS1	intron	10	86945268	86945561	Adipose_Subcutaneous	Rectal	-0.17	0.861
ENSG00000122483	CCDC18	intron	1	93258885	93264701	Cells_EBV-transformed_lymphocytes	Distal	0.17	0.861
ENSG00000262879	AC068152.1	intron	17	47072559	47099835	Adipose_Subcutaneous	Colon	-0.17	0.861
ENSG00000136848	DAB2IP	intron	9	121699458	121757013	Adipose_Visceral_Omentum	Distal	0	0.861
ENSG00000256043	CTSO	intron	4	155926070	155929542	Adipose_Subcutaneous	Rectal	0.17	0.861
		intron	7	24699259	24702636	Cells_EBV-transformed_lymphocytes	Female	0.17	0.861
ENSG00000092203	TOX4	intron	14	21487693	21488590	Cells_EBV-transformed_lymphocytes	Rectal	0.34	0.861
ENSG00000082996	RNF13	intron	3	149813353	149846011	Cells_EBV-transformed_lymphocytes	Colon	0.18	0.861
ENSG00000101596	SMCHD1	intron	18	2718434	2724899	Cells_EBV-transformed_lymphocytes	Colon	0.17	0.861
ENSG00000196199	MPHOSPH8	intron	13	19670363	19670840	Adipose_Visceral_Omentum	Proximal	0.44	0.861
ENSG00000197713	RPE	intron	2	210016641	210017473	Cells_EBV-transformed_lymphocytes	Distal	0.17	0.861
ENSG00000106948	AKNA	intron	9	114337306	114341533	Adipose_Visceral_Omentum	Rectal	-0.05	0.861
ENSG00000184428	TOP1MT	intron	8	143310217	143315727	Adipose_Visceral_Omentum	Male	-0.17	0.861
ENSG00000058272	PPP1R12A	intron	12	79805768	79807226	Adipose_Subcutaneous	Proximal	-0.34	0.861
ENSG00000110063	DCPS	intron	11	126331550	126338286	Adipose_Visceral_Omentum	Proximal	-0.17	0.861
		intron	7	156964026	156969087	Cells_EBV-transformed_lymphocytes	Female	-0.17	0.861
ENSG00000023892	DEF6	intron	6	35310644	35312302	Adipose_Subcutaneous	Female	-0.17	0.861
ENSG00000089159	PXN	intron	12	120222999	120223718	Adipose_Subcutaneous	Proximal	0.17	0.861
ENSG00000089159	PXN	intron	12	120223833	120224151	Adipose_Subcutaneous	Proximal	-0.17	0.861
ENSG00000092098	RNF31	intron	14	24147890	24147976	Adipose_Visceral_Omentum	Rectal	-0.17	0.861
ENSG00000104142	VPS18	intron	15	40901014	40902616	Adipose_Subcutaneous	Proximal	-0.17	0.861
ENSG00000104936	DMPK	intron	19	45771396	45771568	Cells_EBV-transformed_lymphocytes	Male	-0.17	0.861
ENSG00000107263	RAPGEF1	intron	9	131650949	131709620	Cells_EBV-transformed_lymphocytes	Overall	0.17	0.861
ENSG00000111652	COPS7A	intron	12	6724250	6724614	Adipose_Subcutaneous	Colon	0.17	0.861
ENSG00000135093	USP30	intron	12	109083062	109084953	Adipose_Subcutaneous	Male	-0.06	0.861
ENSG00000139173	TMEM117	intron	12	43944342	44211290	Cells_EBV-transformed_lymphocytes	Male	-0.17	0.861
ENSG00000146540	C7orf50	intron	7	1010143	1010232	Cells_EBV-transformed_lymphocytes	Rectal	-0.17	0.861
ENSG00000146909	NOM1	intron	7	156964026	156966270	Adipose_Subcutaneous	Female	0.17	0.861
ENSG00000159733	ZFYVE28	intron	4	2343203	2353933	Adipose_Subcutaneous	Rectal	-0.17	0.861
ENSG00000163596	ICA1L	intron	2	202819899	202821358	Adipose_Subcutaneous	Proximal	-0.17	0.861
ENSG00000196704	AMZ2	intron	17	68248705	68250188	Adipose_Subcutaneous	Female	0.17	0.861
ENSG00000197283	SYNGAP1	intron	6	33441759	33442453	Adipose_Subcutaneous	Distal	0.17	0.861
ENSG00000254641	AC091564.3	intron	11	6608725	6609908	Cells_EBV-transformed_lymphocytes	Distal	-0.17	0.861
ENSG00000121350	PYROXD1	intron	12	21456095	21461025	Adipose_Subcutaneous	Proximal	-0.47	0.861
ENSG00000105185	PDCD5	intron	19	32581700	32582195	Adipose_Visceral_Omentum	Female	0.17	0.861
ENSG00000165501	LRR1	intron	14	49602468	49603552	Colon_Sigmoid	Overall	-0.3	0.861
ENSG00000147533	GOLGA7	intron	8	41506012	41507054	Adipose_Subcutaneous	Colon	-0.49	0.861
ENSG00000147533	GOLGA7	intron	8	41506012	41507059	Adipose_Subcutaneous	Colon	0.49	0.861
ENSG00000100225	FBXO7	intron	22	32487828	32491086	Adipose_Subcutaneous	Female	0.17	0.861
ENSG00000100225	FBXO7	intron	22	32487828	32493105	Adipose_Subcutaneous	Female	0.17	0.861
ENSG00000185798	WDR53	intron	3	196554807	196560996	Adipose_Subcutaneous	Proximal	-0.17	0.861
		intron	6	99561681	99562842	Cells_EBV-transformed_lymphocytes	Male	0.17	0.861
		intron	6	99562948	99568496	Cells_EBV-transformed_lymphocytes	Male	-0.17	0.861
ENSG00000112237	CCNC	intron	6	99549399	99549508	Cells_EBV-transformed_lymphocytes	Male	0.17	0.861
ENSG00000175600	SUGCT	intron	7	40237726	40316760	Colon_Sigmoid	Overall	-0.17	0.861
ENSG00000118985	ELL2	intron	5	95906876	95913771	Adipose_Visceral_Omentum	Female	-0.17	0.861
ENSG00000143363	PRUNE1	intron	1	151017904	151024611	Cells_EBV-transformed_lymphocytes	Female	0.2	0.861
ENSG00000149231	CCDC82	intron	11	96383473	96389844	Adipose_Subcutaneous	Distal	0.44	0.861
ENSG00000139182	CLSTN3	intron	12	7138067	7138736	Adipose_Visceral_Omentum	Male	0.34	0.861
ENSG00000147364	FBXO25	intron	8	463150	467720	Adipose_Subcutaneous	Rectal	-0.17	0.861
ENSG00000008517	IL32	intron	16	3067415	3067984	Cells_EBV-transformed_lymphocytes	Colon	-0.17	0.861
ENSG00000012232	EXTL3	intron	8	28731350	28737519	Adipose_Visceral_Omentum	Colon	0.17	0.861
ENSG00000054690	PLEKHH1	intron	14	67555887	67557269	Colon_Transverse	Overall	-0.17	0.861
ENSG00000057704	TMCC3	intron	12	94578529	94581622	Adipose_Visceral_Omentum	Rectal	-0.17	0.861
ENSG00000085760	MTIF2	intron	2	55267635	55268578	Adipose_Visceral_Omentum	Rectal	-0.17	0.861
ENSG00000093010	COMT	intron	22	19941897	19961199	Adipose_Subcutaneous	Rectal	0.17	0.861
ENSG00000100906	NFKBIA	intron	14	35402534	35402771	Cells_EBV-transformed_lymphocytes	Proximal	-0.17	0.861
ENSG00000100906	NFKBIA	intron	14	35402663	35402771	Cells_EBV-transformed_lymphocytes	Proximal	0.17	0.861
ENSG00000100906	NFKBIA	intron	14	35402859	35403150	Adipose_Visceral_Omentum	Proximal	-0.17	0.861
ENSG00000126705	AHDC1	intron	1	27553185	27558706	Cells_EBV-transformed_lymphocytes	Rectal	-0.17	0.861
ENSG00000129455	KLK8	intron	19	50996214	51001098	Adipose_Visceral_Omentum	Female	-0.17	0.861
ENSG00000132669	RIN2	intron	20	19935607	19956615	Adipose_Subcutaneous	Colon	-0.17	0.861
ENSG00000141198	TOM1L1	intron	17	54950126	54960566	Colon_Transverse	Overall	-0.17	0.861
ENSG00000143498	TAF1A	intron	1	222584297	222588443	Adipose_Visceral_Omentum	Rectal	-0.17	0.861
ENSG00000146909	NOM1	intron	7	156954298	156959851	Adipose_Subcutaneous	Female	0.17	0.861
ENSG00000149503	INCENP	intron	11	62141044	62141500	Adipose_Subcutaneous	Proximal	0	0.861
ENSG00000149503	INCENP	intron	11	62141044	62144982	Adipose_Subcutaneous	Proximal	-0.17	0.861
ENSG00000150779	TIMM8B	intron	11	112085462	112085978	Adipose_Subcutaneous	Colon	0.17	0.861
ENSG00000163214	DHX57	intron	2	38819144	38822993	Adipose_Subcutaneous	Male	-0.17	0.861
ENSG00000169035	KLK7	intron	19	50996214	51001098	Adipose_Visceral_Omentum	Female	-0.17	0.861
ENSG00000183963	SMTN	intron	22	31101049	31104316	Adipose_Subcutaneous	Male	-0.06	0.861
ENSG00000184863	RBM33	intron	7	155680908	155700773	Adipose_Subcutaneous	Male	-0.17	0.861
ENSG00000198026	ZNF335	intron	20	45968362	45971210	Adipose_Subcutaneous	Proximal	0.17	0.861
ENSG00000198839	ZNF277	intron	7	112287074	112296229	Adipose_Subcutaneous	Proximal	-0.17	0.861
ENSG00000230189	RABGEF1P2	intron	7	66427157	66427949	Adipose_Subcutaneous	Male	0.17	0.861
ENSG00000002919	SNX11	intron	17	48113401	48118704	Adipose_Subcutaneous	Overall	-0.4	0.861
ENSG00000166825	ANPEP	intron	15	89801607	89801761	Adipose_Subcutaneous	Female	0.17	0.861
ENSG00000150403	TMCO3	intron	13	113498521	113501752	Adipose_Visceral_Omentum	Colon	0.17	0.861
ENSG00000125895	TMEM74B	intron	20	1181587	1185138	Adipose_Visceral_Omentum	Male	-0.17	0.861
ENSG00000213465	ARL2	intron	11	65018733	65021721	Adipose_Visceral_Omentum	Proximal	0.21	0.861
ENSG00000164828	SUN1	intron	7	850033	851384	Adipose_Visceral_Omentum	Colon	0.06	0.861
ENSG00000145214	DGKQ	intron	4	964093	965176	Cells_EBV-transformed_lymphocytes	Distal	0.17	0.861
ENSG00000160191	PDE9A	intron	21	42699011	42731770	Adipose_Subcutaneous	Rectal	0.36	0.861
ENSG00000188878	FBF1	intron	17	75930047	75931229	Adipose_Visceral_Omentum	Male	0.17	0.861
ENSG00000196605	ZNF846	intron	19	9762168	9763282	Adipose_Subcutaneous	Overall	-0.06	0.861
ENSG00000231663	COA6-AS1	intron	1	234373210	234373423	Adipose_Subcutaneous	Overall	0.17	0.861
ENSG00000112237	CCNC	intron	6	99543609	99544179	Cells_EBV-transformed_lymphocytes	Colon	0.49	0.861
ENSG00000167642	SPINT2	intron	19	38264998	38283627	Adipose_Subcutaneous	Proximal	-0.15	0.861
ENSG00000135502	SLC26A10P	intron	12	57624982	57625123	Adipose_Visceral_Omentum	Rectal	-0.17	0.861
ENSG00000204256	BRD2	intron	6	32975112	32975384	Adipose_Subcutaneous	Distal	0.11	0.861
		intron	5	666099	666864	Cells_EBV-transformed_lymphocytes	Male	0.17	0.861
ENSG00000171368	TPPP	intron	5	666123	677750	Adipose_Subcutaneous	Male	-0.17	0.861
ENSG00000242372	EIF6	intron	20	35280829	35284176	Cells_EBV-transformed_lymphocytes	Overall	0.17	0.861
ENSG00000165959	CLMN	intron	14	95193415	95193849	Adipose_Subcutaneous	Colon	0.43	0.861
ENSG00000095574	IKZF5	intron	10	123007176	123008694	Adipose_Subcutaneous	Female	0.17	0.861
ENSG00000166169	POLL	intron	10	101580416	101582763	Adipose_Subcutaneous	Male	-0.17	0.861
ENSG00000110455	ACCS	intron	11	44082184	44083169	Adipose_Subcutaneous	Rectal	0.17	0.861
		intron	10	102450330	102452066	Cells_EBV-transformed_lymphocytes	Proximal	-0.17	0.861
		intron	13	32375406	32376670	Cells_EBV-transformed_lymphocytes	Female	-0.17	0.861
		intron	2	226982270	227022048	Cells_EBV-transformed_lymphocytes	Distal	0.17	0.861
ENSG00000008441	NFIX	intron	19	13088136	13090299	Adipose_Subcutaneous	Colon	-0.17	0.861
ENSG00000023516	AKAP11	intron	13	42308609	42313047	Adipose_Subcutaneous	Male	0.17	0.861
ENSG00000078902	TOLLIP	intron	11	1295794	1309466	Adipose_Subcutaneous	Male	-0.06	0.861
ENSG00000092094	OSGEP	intron	14	20447690	20447904	Adipose_Subcutaneous	Male	0	0.861
ENSG00000115392	FANCL	intron	2	58213706	58221942	Cells_EBV-transformed_lymphocytes	Female	-0.17	0.861
ENSG00000120910	PPP3CC	intron	8	22511231	22513293	Cells_EBV-transformed_lymphocytes	Female	-0.17	0.861
ENSG00000124588	NQO2	intron	6	3002286	3006468	Adipose_Visceral_Omentum	Overall	-0.17	0.861
ENSG00000128394	APOBEC3F	intron	22	39043090	39044941	Adipose_Subcutaneous	Male	0.17	0.861
ENSG00000140632	GLYR1	intron	16	4821597	4822875	Adipose_Subcutaneous	Colon	0.17	0.861
ENSG00000148606	POLR3A	intron	10	77977626	77980141	Cells_EBV-transformed_lymphocytes	Colon	0.17	0.861
ENSG00000148824	MTG1	intron	10	133402245	133402692	Adipose_Subcutaneous	Overall	-0.17	0.861
ENSG00000160593	JAML	intron	11	118212561	118214824	Adipose_Subcutaneous	Male	-0.17	0.861
ENSG00000162236	STX5	intron	11	62807628	62824166	Adipose_Subcutaneous	Male	0.17	0.861
ENSG00000162236	STX5	intron	11	62807666	62824166	Adipose_Subcutaneous	Male	0.17	0.861
ENSG00000165630	PRPF18	intron	10	13611683	13616398	Cells_EBV-transformed_lymphocytes	Proximal	-0.17	0.861
ENSG00000185024	BRF1	intron	14	105241414	105252507	Adipose_Subcutaneous	Proximal	-0.17	0.861
ENSG00000198399	ITSN2	intron	2	24242206	24246129	Adipose_Subcutaneous	Male	0.06	0.861
ENSG00000224081	SLC44A3-AS1	intron	1	94624609	94638437	Adipose_Visceral_Omentum	Proximal	-0.17	0.861
ENSG00000267206	LCN6	intron	9	136745280	136745613	Adipose_Subcutaneous	Male	0.17	0.861
ENSG00000180902	D2HGDH	intron	2	241750294	241750547	Adipose_Subcutaneous	Proximal	0.17	0.861
ENSG00000158716	DUSP23	intron	1	159780993	159781099	Adipose_Visceral_Omentum	Overall	0.24	0.861
ENSG00000160789	LMNA	intron	1	156135312	156135901	Adipose_Subcutaneous	Overall	0.17	0.861
ENSG00000158019	BABAM2	intron	2	28298491	28310082	Adipose_Visceral_Omentum	Distal	0.36	0.861
ENSG00000198040	ZNF84	intron	12	133048848	133060361	Adipose_Visceral_Omentum	Colon	-0.17	0.861
ENSG00000152229	PSTPIP2	intron	18	45992202	45993605	Cells_EBV-transformed_lymphocytes	Overall	-0.17	0.861
ENSG00000111144	LTA4H	intron	12	96009148	96013188	Adipose_Subcutaneous	Distal	0.17	0.861
ENSG00000073350	LLGL2	intron	17	75573980	75574213	Adipose_Subcutaneous	Female	0.36	0.861
ENSG00000249790	LINC02972	intron	12	8791649	8794305	Whole_Blood	Overall	-0.17	0.861
ENSG00000090857	PDPR	intron	16	70148553	70156475	Adipose_Subcutaneous	Female	-0.49	0.861
ENSG00000100412	ACO2	intron	22	41515917	41517527	Adipose_Visceral_Omentum	Rectal	-0.52	0.861
ENSG00000115267	IFIH1	intron	2	162278328	162279996	Cells_EBV-transformed_lymphocytes	Female	-0.17	0.861
ENSG00000050426	LETMD1	intron	12	51049185	51056350	Adipose_Visceral_Omentum	Proximal	0.42	0.861
ENSG00000272779	BMS1P20	intron	22	22307245	22307533	Adipose_Subcutaneous	Overall	-0.17	0.861
ENSG00000185507	IRF7	intron	11	614037	614174	Colon_Transverse	Overall	0.17	0.861
ENSG00000129422	MTUS1	intron	8	17675252	17676276	Adipose_Visceral_Omentum	Male	-0.53	0.861
ENSG00000163072	NOSTRIN	intron	2	168843117	168850836	Adipose_Subcutaneous	Overall	-0.41	0.861
ENSG00000136861	CDK5RAP2	intron	9	120453873	120458450	Adipose_Subcutaneous	Overall	0.17	0.861
		intron	4	102690957	102722871	Cells_EBV-transformed_lymphocytes	Colon	-0.17	0.861
ENSG00000047457	CP	intron	3	149186732	149188052	Adipose_Subcutaneous	Colon	0.17	0.861
ENSG00000076944	STXBP2	intron	19	7643245	7644582	Adipose_Visceral_Omentum	Proximal	-0.17	0.861
ENSG00000078098	FAP	intron	2	162197740	162198179	Adipose_Subcutaneous	Overall	0.17	0.861
ENSG00000095321	CRAT	intron	9	129108903	129109179	Adipose_Visceral_Omentum	Overall	0	0.861
ENSG00000100359	SGSM3	intron	22	40409018	40409199	Adipose_Visceral_Omentum	Rectal	0.17	0.861
ENSG00000105063	PPP6R1	intron	19	55230884	55231410	Adipose_Subcutaneous	Overall	-0.17	0.861
ENSG00000105483	CARD8	intron	19	48204243	48206384	Adipose_Visceral_Omentum	Rectal	-0.17	0.861
ENSG00000109323	MANBA	intron	4	102690771	102690880	Adipose_Subcutaneous	Colon	-0.17	0.861
ENSG00000114346	ECT2	intron	3	172752436	172754509	Cells_EBV-transformed_lymphocytes	Female	-0.17	0.861
ENSG00000124523	SIRT5	intron	6	13574306	13579451	Adipose_Subcutaneous	Female	-0.17	0.861
ENSG00000124523	SIRT5	intron	6	13574624	13579451	Adipose_Visceral_Omentum	Female	0.17	0.861
ENSG00000124523	SIRT5	intron	6	13574744	13579451	Adipose_Subcutaneous	Female	0.17	0.861
ENSG00000133226	SRRM1	intron	1	24662804	24663183	Adipose_Visceral_Omentum	Male	-0.17	0.861
ENSG00000134516	DOCK2	intron	5	169681879	169684196	Adipose_Subcutaneous	Colon	0.17	0.861
ENSG00000134516	DOCK2	intron	5	169747504	169759705	Adipose_Subcutaneous	Distal	0	0.861
ENSG00000136854	STXBP1	intron	9	127682560	127694994	Adipose_Subcutaneous	Female	0.17	0.861
ENSG00000144711	IQSEC1	intron	3	12913553	12915104	Adipose_Visceral_Omentum	Overall	0	0.861
ENSG00000151632	AKR1C2	intron	10	4998747	5000550	Adipose_Visceral_Omentum	Colon	0.17	0.861
ENSG00000168067	MAP4K2	intron	11	64796708	64796809	Adipose_Subcutaneous	Rectal	0.17	0.861
ENSG00000168067	MAP4K2	intron	11	64796713	64796809	Adipose_Subcutaneous	Rectal	-0.17	0.861
ENSG00000168067	MAP4K2	intron	11	64797023	64797104	Adipose_Visceral_Omentum	Rectal	-0.17	0.861
ENSG00000168067	MAP4K2	intron	11	64797168	64797275	Adipose_Subcutaneous	Rectal	0.17	0.861
ENSG00000172572	PDE3A	intron	12	20654205	20680030	Adipose_Subcutaneous	Overall	0.17	0.861
ENSG00000176871	WSB2	intron	12	118052478	118061036	Adipose_Visceral_Omentum	Proximal	-0.17	0.861
ENSG00000184047	DIABLO	intron	12	122208577	122209773	Adipose_Subcutaneous	Distal	-0.17	0.861
ENSG00000196367	TRRAP	intron	7	98908962	98910056	Adipose_Visceral_Omentum	Rectal	-0.17	0.861
ENSG00000196937	FAM3C	intron	7	121383010	121396162	Cells_EBV-transformed_lymphocytes	Male	-0.17	0.861
ENSG00000198399	ITSN2	intron	2	24242206	24246129	Adipose_Subcutaneous	Female	0.06	0.861
ENSG00000223501	VPS52	intron	6	33267739	33267865	Adipose_Visceral_Omentum	Colon	0	0.861
ENSG00000244509	APOBEC3C	intron	22	39015698	39017766	Adipose_Subcutaneous	Overall	-0.17	0.861
ENSG00000140416	TPM1	intron	15	63064142	63065896	Adipose_Visceral_Omentum	Female	-0.24	0.862
ENSG00000135976	ANKRD36	intron	2	97151939	97152504	Adipose_Subcutaneous	Colon	0.17	0.862
ENSG00000135976	ANKRD36	intron	2	97154741	97158107	Cells_EBV-transformed_lymphocytes	Colon	0.17	0.862
ENSG00000137411	VARS2	intron	6	30924560	30925544	Adipose_Subcutaneous	Colon	-0.17	0.862
ENSG00000211893	IGHG2	intron	14	105643525	105741893	Adipose_Subcutaneous	Male	-0.17	0.862
ENSG00000211896	IGHG1	intron	14	105643525	105741893	Adipose_Subcutaneous	Male	-0.17	0.862
ENSG00000215440	NPEPL1	intron	20	58701158	58703215	Adipose_Visceral_Omentum	Rectal	-0.18	0.862
		intron	7	149715066	149719533	Cells_EBV-transformed_lymphocytes	Rectal	0.17	0.862
ENSG00000117481	NSUN4	intron	1	46345144	46352868	Colon_Sigmoid	Overall	0.17	0.862
ENSG00000134077	THUMPD3	intron	3	9363127	9365016	Adipose_Visceral_Omentum	Distal	0.17	0.862
ENSG00000154134	ROBO3	intron	11	124876932	124877267	Adipose_Subcutaneous	Distal	0.17	0.862
ENSG00000134086	VHL	intron	3	10142187	10146514	Colon_Transverse	Overall	0.19	0.862
ENSG00000015532	XYLT2	intron	17	50346275	50353630	Adipose_Visceral_Omentum	Male	-0.17	0.862
ENSG00000018189	RUFY3	intron	4	70800205	70804348	Adipose_Visceral_Omentum	Rectal	0.17	0.862
ENSG00000042062	RIPOR3	intron	20	50597710	50602072	Adipose_Subcutaneous	Overall	0.17	0.862
ENSG00000065308	TRAM2	intron	6	52519807	52535783	Adipose_Subcutaneous	Distal	0.17	0.862
ENSG00000072952	IRAG1	intron	11	10609851	10623778	Adipose_Subcutaneous	Female	0.17	0.862
ENSG00000078177	N4BP2	intron	4	40137082	40142673	Cells_EBV-transformed_lymphocytes	Colon	-0.17	0.862
ENSG00000079785	DDX1	intron	2	15607313	15617244	Adipose_Visceral_Omentum	Male	-0.17	0.862
ENSG00000088833	NSFL1C	intron	20	1464426	1466720	Adipose_Subcutaneous	Distal	-0.06	0.862
ENSG00000100324	TAB1	intron	22	39428183	39436490	Adipose_Subcutaneous	Proximal	-0.17	0.862
ENSG00000104067	TJP1	intron	15	29719138	29719777	Adipose_Visceral_Omentum	Distal	-0.17	0.862
ENSG00000111237	VPS29	intron	12	110499546	110502049	Adipose_Subcutaneous	Rectal	0.06	0.862
ENSG00000112936	C7	intron	5	40936485	40937238	Adipose_Subcutaneous	Overall	-0.17	0.862
ENSG00000116127	ALMS1	intron	2	73520016	73534824	Adipose_Subcutaneous	Overall	0.06	0.862
ENSG00000126217	MCF2L	intron	13	113084984	113085086	Adipose_Visceral_Omentum	Proximal	-0.17	0.862
ENSG00000130653	PNPLA7	intron	9	137543815	137546830	Adipose_Subcutaneous	Distal	0.17	0.862
ENSG00000132199	ENOSF1	intron	18	686008	688519	Adipose_Visceral_Omentum	Distal	-0.17	0.862
ENSG00000141448	GATA6	intron	18	22177121	22181453	Adipose_Visceral_Omentum	Overall	-0.17	0.862
ENSG00000142347	MYO1F	intron	19	8550694	8551740	Cells_EBV-transformed_lymphocytes	Proximal	0	0.862
ENSG00000143641	GALNT2	intron	1	230255344	230262573	Adipose_Visceral_Omentum	Colon	-0.17	0.862
ENSG00000161558	TMEM143	intron	19	48342809	48343321	Adipose_Visceral_Omentum	Female	-0.17	0.862
ENSG00000161558	TMEM143	intron	19	48343451	48345160	Adipose_Subcutaneous	Female	-0.17	0.862
ENSG00000164929	BAALC	intron	8	103141057	103212919	Adipose_Subcutaneous	Distal	-0.17	0.862
ENSG00000166289	PLEKHF1	intron	19	29667180	29673824	Adipose_Subcutaneous	Colon	0	0.862
ENSG00000166348	USP54	intron	10	73576361	73591278	Adipose_Subcutaneous	Overall	-0.06	0.862
ENSG00000186792	HYAL3	intron	3	50293515	50294709	Cells_EBV-transformed_lymphocytes	Male	-0.17	0.862
ENSG00000186792	HYAL3	intron	3	50294853	50299213	Cells_EBV-transformed_lymphocytes	Male	-0.17	0.862
ENSG00000196209	SIRPB2	intron	20	1464426	1466720	Adipose_Subcutaneous	Distal	-0.06	0.862
ENSG00000196498	NCOR2	intron	12	124457162	124466173	Cells_EBV-transformed_lymphocytes	Colon	0.17	0.862
ENSG00000197586	ENTPD6	intron	20	25218614	25221232	Cells_EBV-transformed_lymphocytes	Female	-0.17	0.862
ENSG00000205078	SYCE1L	intron	16	77208539	77209097	Adipose_Visceral_Omentum	Colon	-0.17	0.862
ENSG00000243477	NAA80	intron	3	50294853	50299213	Cells_EBV-transformed_lymphocytes	Male	-0.17	0.862
ENSG00000264538	SUZ12P1	intron	17	30735097	30743301	Adipose_Subcutaneous	Proximal	0.17	0.862
ENSG00000203791	EEF1AKMT2	intron	10	124765608	124767224	Cells_EBV-transformed_lymphocytes	Proximal	-0.17	0.862
ENSG00000205853	RFPL3S	intron	22	32368567	32370899	Cells_EBV-transformed_lymphocytes	Proximal	0.17	0.862
ENSG00000229180	RABGEF1P1	intron	7	66531871	66541242	Adipose_Subcutaneous	Distal	0.03	0.862
ENSG00000169718	DUS1L	intron	17	82062973	82064126	Adipose_Visceral_Omentum	Distal	0.19	0.862
ENSG00000121350	PYROXD1	intron	12	21452154	21455132	Adipose_Visceral_Omentum	Female	-0.17	0.862
ENSG00000139974	SLC38A6	intron	14	61037141	61037625	Adipose_Subcutaneous	Distal	-0.08	0.862
ENSG00000142552	RCN3	intron	19	49528058	49528232	Adipose_Visceral_Omentum	Colon	-0.17	0.862
ENSG00000115677	HDLBP	intron	2	241268541	241271917	Adipose_Subcutaneous	Male	-0.17	0.862
ENSG00000186470	BTN3A2	intron	6	26370603	26372897	Adipose_Visceral_Omentum	Proximal	-0.17	0.862
ENSG00000181192	DHTKD1	intron	10	12108015	12112900	Cells_EBV-transformed_lymphocytes	Rectal	-0.17	0.862
ENSG00000124006	OBSL1	intron	2	219567031	219567273	Adipose_Visceral_Omentum	Colon	0.17	0.862
ENSG00000141644	MBD1	intron	18	50277204	50279883	Adipose_Visceral_Omentum	Rectal	0.06	0.862
ENSG00000117481	NSUN4	intron	1	46340919	46344801	Adipose_Visceral_Omentum	Colon	0.17	0.862
ENSG00000089775	ZBTB25	intron	14	64449638	64490361	Adipose_Visceral_Omentum	Overall	0.28	0.862
ENSG00000180190	TDRP	intron	8	491670	492459	Adipose_Subcutaneous	Proximal	0.52	0.862
ENSG00000159214	CCDC24	intron	1	43995162	43995601	Adipose_Subcutaneous	Distal	0.06	0.862
		intron	17	15708247	15708517	Cells_EBV-transformed_lymphocytes	Distal	0.17	0.862
		intron	4	107670863	107682015	Cells_EBV-transformed_lymphocytes	Colon	-0.17	0.862
ENSG00000067334	DNTTIP2	intron	1	93873214	93875645	Adipose_Visceral_Omentum	Proximal	-0.17	0.862
ENSG00000108474	PIGL	intron	17	16234070	16284021	Adipose_Subcutaneous	Distal	0.17	0.862
ENSG00000108474	PIGL	intron	17	16234070	16299888	Adipose_Subcutaneous	Distal	-0.17	0.862
ENSG00000125089	SH3TC1	intron	4	8222970	8225175	Adipose_Subcutaneous	Overall	0.03	0.862
ENSG00000128563	PRKRIP1	intron	7	102376322	102380485	Adipose_Subcutaneous	Distal	0.17	0.862
ENSG00000138756	BMP2K	intron	4	78878891	78887174	Adipose_Subcutaneous	Female	0.17	0.862
ENSG00000138756	BMP2K	intron	4	78878891	78910610	Adipose_Subcutaneous	Female	-0.17	0.862
ENSG00000139970	RTN1	intron	14	59603921	59605368	Adipose_Subcutaneous	Distal	0.17	0.862
ENSG00000144036	EXOC6B	intron	2	72731245	72733071	Adipose_Subcutaneous	Distal	0.17	0.862
ENSG00000152061	RABGAP1L	intron	1	174957549	174957891	Cells_EBV-transformed_lymphocytes	Female	-0.17	0.862
ENSG00000152061	RABGAP1L	intron	1	174957549	174969277	Cells_EBV-transformed_lymphocytes	Female	0.17	0.862
ENSG00000154102	C16orf74	intron	16	85708066	85710164	Adipose_Subcutaneous	Distal	0.17	0.862
ENSG00000157216	SSBP3	intron	1	54281527	54335797	Adipose_Subcutaneous	Rectal	-0.17	0.862
ENSG00000157216	SSBP3	intron	1	54281527	54401861	Adipose_Subcutaneous	Rectal	0	0.862
ENSG00000157637	SLC38A10	intron	17	81246244	81246885	Adipose_Visceral_Omentum	Colon	0.17	0.862
ENSG00000161533	ACOX1	intron	17	75943213	75948251	Adipose_Subcutaneous	Distal	-0.17	0.862
ENSG00000163931	TKT	intron	3	53237820	53240251	Adipose_Subcutaneous	Colon	0.17	0.862
ENSG00000163931	TKT	intron	3	53237921	53240251	Adipose_Subcutaneous	Colon	0.17	0.862
ENSG00000163947	ARHGEF3	intron	3	56882354	56916309	Adipose_Subcutaneous	Distal	0.17	0.862
ENSG00000171566	PLRG1	intron	4	154536744	154537286	Cells_EBV-transformed_lymphocytes	Male	-0.17	0.862
ENSG00000171566	PLRG1	intron	4	154536744	154537969	Cells_EBV-transformed_lymphocytes	Male	-0.17	0.862
ENSG00000185495	SEPTIN7P13	intron	1	223993047	224002522	Cells_EBV-transformed_lymphocytes	Overall	-0.17	0.862
ENSG00000203799	CCDC162P	intron	6	109337939	109338448	Adipose_Visceral_Omentum	Female	-0.17	0.862
ENSG00000205133	TRIQK	intron	8	92886735	92891989	Cells_EBV-transformed_lymphocytes	Female	0.17	0.862
ENSG00000213903	LTB4R	intron	14	24315016	24315637	Adipose_Subcutaneous	Colon	0.17	0.862
ENSG00000231607	DLEU2	intron	13	50044768	50049584	Adipose_Subcutaneous	Proximal	-0.17	0.862
ENSG00000129455	KLK8	intron	19	50982457	50983851	Adipose_Visceral_Omentum	Overall	-0.17	0.862
ENSG00000169035	KLK7	intron	19	50982457	50983851	Adipose_Visceral_Omentum	Overall	-0.17	0.862
ENSG00000134077	THUMPD3	intron	3	9363525	9365016	Adipose_Subcutaneous	Distal	-0.2	0.862
ENSG00000167216	KATNAL2	intron	18	47077461	47099243	Cells_EBV-transformed_lymphocytes	Rectal	-0.4	0.862
ENSG00000104679	R3HCC1	intron	8	23291533	23293303	Cells_EBV-transformed_lymphocytes	Rectal	0.48	0.862
ENSG00000275835	TUBGCP5	intron	15	23019334	23021959	Adipose_Subcutaneous	Colon	0.17	0.862
ENSG00000275835	TUBGCP5	intron	15	23019380	23021959	Adipose_Visceral_Omentum	Colon	-0.17	0.862
ENSG00000064932	SBNO2	intron	19	1109593	1109683	Colon_Sigmoid	Overall	-0.17	0.862
ENSG00000164929	BAALC	intron	8	103213085	103227989	Adipose_Visceral_Omentum	Female	-0.33	0.862
ENSG00000119943	PYROXD2	intron	10	98400257	98407582	Adipose_Visceral_Omentum	Male	0.17	0.862
ENSG00000236404	VLDLR-AS1	intron	9	2536015	2536359	Adipose_Subcutaneous	Colon	0.13	0.862
ENSG00000116977	LGALS8	intron	1	236544915	236545162	Cells_EBV-transformed_lymphocytes	Male	-0.17	0.862
ENSG00000251474	RPL32P3	intron	3	129397140	129399008	Cells_EBV-transformed_lymphocytes	Overall	0.24	0.862
ENSG00000186204	CYP4F12	intron	19	15678405	15680244	Adipose_Subcutaneous	Male	-0.17	0.862
ENSG00000136378	ADAMTS7	intron	15	78759578	78762403	Adipose_Subcutaneous	Rectal	0.38	0.862
ENSG00000019485	PRDM11	intron	11	45183123	45204711	Colon_Sigmoid	Overall	-0.17	0.862
ENSG00000109339	MAPK10	intron	4	86159467	86194309	Adipose_Visceral_Omentum	Distal	0.17	0.862
ENSG00000109339	MAPK10	intron	4	86159467	86194336	Adipose_Subcutaneous	Distal	-0.17	0.862
ENSG00000142208	AKT1	intron	14	104792722	104795484	Adipose_Subcutaneous	Proximal	-0.4	0.862
		intron	6	46102659	46122948	Cells_EBV-transformed_lymphocytes	Overall	0.17	0.862
		intron	7	24830905	24832570	Cells_EBV-transformed_lymphocytes	Proximal	0.17	0.862
		intron	7	24832635	24834087	Cells_EBV-transformed_lymphocytes	Proximal	0.17	0.862
ENSG00000106144	CASP2	intron	7	143289656	143291540	Adipose_Subcutaneous	Female	-0.17	0.862
ENSG00000112837	TBX18	intron	6	84717943	84738497	Adipose_Subcutaneous	Female	-0.17	0.862
ENSG00000116604	MEF2D	intron	1	156483418	156500486	Adipose_Visceral_Omentum	Female	0.17	0.862
ENSG00000127526	SLC35E1	intron	19	16566657	16568032	Adipose_Subcutaneous	Rectal	0.17	0.862
ENSG00000129493	HEATR5A	intron	14	31321680	31323565	Adipose_Subcutaneous	Male	-0.17	0.862
ENSG00000134324	LPIN1	intron	2	11763286	11765533	Adipose_Subcutaneous	Distal	0.17	0.862
ENSG00000135541	AHI1	intron	6	135463306	135465814	Adipose_Subcutaneous	Male	-0.17	0.862
ENSG00000145868	FBXO38	intron	5	148406394	148409124	Adipose_Subcutaneous	Female	-0.17	0.862
ENSG00000158623	COPG2	intron	7	130507823	130508562	Adipose_Visceral_Omentum	Female	-0.17	0.862
ENSG00000161381	PLXDC1	intron	17	39079164	39083459	Adipose_Subcutaneous	Colon	-0.17	0.862
ENSG00000163947	ARHGEF3	intron	3	56729622	56732238	Adipose_Visceral_Omentum	Female	0.17	0.862
ENSG00000169744	LDB2	intron	4	16505982	16508535	Adipose_Subcutaneous	Proximal	-0.17	0.862
ENSG00000170734	POLH	intron	6	43610723	43611761	Cells_EBV-transformed_lymphocytes	Rectal	-0.17	0.862
ENSG00000170734	POLH	intron	6	43610723	43613660	Adipose_Subcutaneous	Rectal	0.17	0.862
ENSG00000198182	ZNF607	intron	19	37708012	37709696	Cells_EBV-transformed_lymphocytes	Overall	0.17	0.862
ENSG00000250312	ZNF718	intron	4	125296	130788	Cells_EBV-transformed_lymphocytes	Male	-0.17	0.862
ENSG00000004766	VPS50	intron	7	93261813	93271220	Cells_EBV-transformed_lymphocytes	Distal	-0.17	0.862
ENSG00000136819	C9orf78	intron	9	129833709	129834707	Cells_EBV-transformed_lymphocytes	Overall	0.14	0.862
ENSG00000131016	AKAP12	intron	6	151325885	151348711	Adipose_Subcutaneous	Rectal	-0.17	0.862
ENSG00000105963	ADAP1	intron	7	920050	922977	Cells_EBV-transformed_lymphocytes	Proximal	-0.17	0.862
ENSG00000167280	ENGASE	intron	17	79077864	79079489	Cells_EBV-transformed_lymphocytes	Distal	0.26	0.862
ENSG00000183853	KIRREL1	intron	1	158088154	158088327	Adipose_Visceral_Omentum	Distal	0.05	0.862
ENSG00000138738	PRDM5	intron	4	120839274	120853418	Adipose_Subcutaneous	Male	-0.17	0.862
ENSG00000166387	PPFIBP2	intron	11	7639870	7641479	Adipose_Subcutaneous	Proximal	-0.04	0.862
ENSG00000125651	GTF2F1	intron	19	6381615	6381697	Adipose_Visceral_Omentum	Colon	0.49	0.862
ENSG00000095794	CREM	intron	10	35196142	35206895	Adipose_Visceral_Omentum	Rectal	0.45	0.862
ENSG00000263001	GTF2I	intron	7	74658068	74689124	Adipose_Visceral_Omentum	Female	0.38	0.862
ENSG00000176945	MUC20	intron	3	195708841	195724680	Adipose_Visceral_Omentum	Female	-0.25	0.862
ENSG00000283426	SMBD1P	intron	3	195708841	195724680	Adipose_Visceral_Omentum	Female	-0.25	0.862
ENSG00000139318	DUSP6	intron	12	89349561	89351640	Adipose_Subcutaneous	Male	0.04	0.862
ENSG00000154556	SORBS2	intron	4	185649656	185652662	Adipose_Subcutaneous	Colon	-0.48	0.862
		intron	9	99954104	99959917	Cells_EBV-transformed_lymphocytes	Distal	0.17	0.862
ENSG00000168300	PCMTD1	intron	8	51833689	51839447	Adipose_Subcutaneous	Male	0.22	0.862
		intron	18	687710	688574	Cells_EBV-transformed_lymphocytes	Distal	-0.17	0.862
ENSG00000004777	ARHGAP33	intron	19	35784317	35784495	Adipose_Subcutaneous	Rectal	0.17	0.862
ENSG00000076924	XAB2	intron	19	7623289	7623731	Adipose_Visceral_Omentum	Distal	0.17	0.862
ENSG00000085415	SEH1L	intron	18	12975882	12978752	Adipose_Visceral_Omentum	Rectal	-0.17	0.862
ENSG00000120832	MTERF2	intron	12	106986309	106986969	Adipose_Subcutaneous	Colon	-0.17	0.862
ENSG00000133704	IPO8	intron	12	30676587	30680482	Adipose_Visceral_Omentum	Male	-0.17	0.862
ENSG00000134780	DAGLA	intron	11	61735644	61735739	Adipose_Subcutaneous	Rectal	0.17	0.862
ENSG00000136492	BRIP1	intron	17	61716063	61743013	Cells_EBV-transformed_lymphocytes	Female	-0.17	0.862
ENSG00000138400	MDH1B	intron	2	206757371	206765250	Cells_EBV-transformed_lymphocytes	Female	-0.17	0.862
ENSG00000148334	PTGES2	intron	9	128122479	128122934	Cells_EBV-transformed_lymphocytes	Colon	-0.17	0.862
ENSG00000148334	PTGES2	intron	9	128122646	128122934	Adipose_Subcutaneous	Colon	0.17	0.862
ENSG00000153560	UBP1	intron	3	33412827	33416006	Cells_EBV-transformed_lymphocytes	Distal	-0.17	0.862
ENSG00000153560	UBP1	intron	3	33416100	33416758	Cells_EBV-transformed_lymphocytes	Distal	-0.17	0.862
ENSG00000167202	TBC1D2B	intron	15	78030170	78044900	Adipose_Subcutaneous	Colon	0.17	0.862
ENSG00000170954	ZNF415	intron	19	53142556	53148681	Adipose_Subcutaneous	Female	-0.17	0.862
ENSG00000197937	ZNF347	intron	19	53142556	53148681	Adipose_Subcutaneous	Female	-0.17	0.862
ENSG00000197961	ZNF121	intron	19	9567705	9568095	Cells_EBV-transformed_lymphocytes	Distal	0.17	0.862
ENSG00000203880	PCMTD2	intron	20	64257051	64259942	Adipose_Subcutaneous	Distal	0	0.862
ENSG00000242110	AMACR	intron	5	34005899	34007773	Adipose_Subcutaneous	Male	0	0.862
ENSG00000172992	DCAKD	intron	17	45034999	45061075	Adipose_Subcutaneous	Rectal	0.17	0.862
ENSG00000130818	ZNF426	intron	19	9535279	9536208	Cells_EBV-transformed_lymphocytes	Distal	-0.17	0.862
ENSG00000085231	AK6	intron	5	69366595	69368825	Adipose_Visceral_Omentum	Overall	0.17	0.862
ENSG00000273841	TAF9	intron	5	69366595	69368825	Adipose_Visceral_Omentum	Overall	0.17	0.862
ENSG00000112941	TENT4A	intron	5	6748590	6749557	Adipose_Visceral_Omentum	Proximal	-0.3	0.862
ENSG00000124588	NQO2	intron	6	3016985	3019479	Cells_EBV-transformed_lymphocytes	Proximal	0	0.862
ENSG00000166394	CYB5R2	intron	11	7672891	7673419	Colon_Sigmoid	Overall	0.28	0.862
ENSG00000197989	SNHG12	intron	1	28579587	28579683	Colon_Transverse	Overall	-0.08	0.862
ENSG00000074964	ARHGEF10L	intron	1	17694997	17695158	Adipose_Visceral_Omentum	Distal	0.17	0.862
		intron	1	93339128	93339357	Cells_EBV-transformed_lymphocytes	Distal	-0.17	0.862
		intron	11	3808315	3822909	Cells_EBV-transformed_lymphocytes	Proximal	0.17	0.862
ENSG00000055163	CYFIP2	intron	5	157266584	157285339	Cells_EBV-transformed_lymphocytes	Distal	0.17	0.862
ENSG00000065057	NTHL1	intron	16	2043726	2044630	Adipose_Subcutaneous	Proximal	0.17	0.862
ENSG00000067167	TRAM1	intron	8	70598252	70600019	Adipose_Subcutaneous	Distal	0.17	0.862
ENSG00000067167	TRAM1	intron	8	70598255	70600019	Adipose_Subcutaneous	Distal	-0.17	0.862
ENSG00000081026	MAGI3	intron	1	113594560	113614601	Adipose_Subcutaneous	Overall	0.17	0.862
ENSG00000089154	GCN1	intron	12	120174169	120175162	Adipose_Subcutaneous	Proximal	-0.17	0.862
ENSG00000100138	SNU13	intron	22	41682587	41688794	Adipose_Subcutaneous	Rectal	0.17	0.862
ENSG00000125503	PPP1R12C	intron	19	55104159	55105817	Adipose_Subcutaneous	Male	0.17	0.862
ENSG00000125648	SLC25A23	intron	19	6444301	6452312	Adipose_Visceral_Omentum	Proximal	0	0.862
ENSG00000127054	INTS11	intron	1	1323287	1324581	Adipose_Subcutaneous	Male	0.17	0.862
ENSG00000134516	DOCK2	intron	5	169761625	169803058	Adipose_Subcutaneous	Overall	-0.17	0.862
ENSG00000138162	TACC2	intron	10	122113233	122132609	Colon_Sigmoid	Overall	-0.17	0.862
ENSG00000138162	TACC2	intron	10	122113233	122195040	Adipose_Subcutaneous	Overall	-0.17	0.862
ENSG00000140368	PSTPIP1	intron	15	77028652	77029529	Adipose_Subcutaneous	Distal	0.17	0.862
ENSG00000148985	PGAP2	intron	11	3808651	3811250	Adipose_Subcutaneous	Proximal	-0.06	0.862
ENSG00000160410	SHKBP1	intron	19	40580936	40582351	Adipose_Subcutaneous	Female	0.06	0.862
ENSG00000160410	SHKBP1	intron	19	40580936	40586774	Adipose_Visceral_Omentum	Female	-0.17	0.862
ENSG00000163312	HELQ	intron	4	83427720	83429524	Adipose_Subcutaneous	Distal	-0.17	0.862
ENSG00000164305	CASP3	intron	4	184635418	184638401	Adipose_Subcutaneous	Distal	-0.17	0.862
ENSG00000166313	APBB1	intron	11	6396215	6397692	Adipose_Subcutaneous	Male	0.17	0.862
ENSG00000166548	TK2	intron	16	66541953	66547971	Adipose_Subcutaneous	Rectal	-0.17	0.862
ENSG00000166548	TK2	intron	16	66541953	66548978	Adipose_Subcutaneous	Rectal	0.06	0.862
ENSG00000184014	DENND5A	intron	11	9170777	9178132	Adipose_Subcutaneous	Overall	-0.12	0.862
ENSG00000223745	CCDC18-AS1	intron	1	93339536	93345724	Adipose_Subcutaneous	Distal	-0.17	0.862
ENSG00000182923	CEP63	intron	3	134537268	134545586	Colon_Sigmoid	Overall	0.13	0.862
ENSG00000188026	RILPL1	intron	12	123518494	123518724	Adipose_Visceral_Omentum	Proximal	-0.36	0.862
ENSG00000073614	KDM5A	intron	12	318461	320995	Adipose_Subcutaneous	Overall	0.16	0.862
ENSG00000161249	DMKN	intron	19	35505986	35508205	Cells_EBV-transformed_lymphocytes	Colon	-0.08	0.862
ENSG00000167962	ZNF598	intron	16	2001191	2001592	Whole_Blood	Overall	0.14	0.862
ENSG00000114867	EIF4G1	intron	3	184315545	184315763	Adipose_Visceral_Omentum	Male	0.34	0.862
ENSG00000157227	MMP14	intron	14	22842717	22843257	Adipose_Visceral_Omentum	Colon	0.17	0.862
ENSG00000130349	MTRES1	intron	6	107028271	107039749	Adipose_Subcutaneous	Rectal	0.25	0.862
ENSG00000165678	GHITM	intron	10	84139577	84141462	Cells_EBV-transformed_lymphocytes	Female	-0.17	0.862
ENSG00000110455	ACCS	intron	11	44077376	44077538	Adipose_Subcutaneous	Male	0.17	0.862
ENSG00000130396	AFDN	intron	6	167946901	167948293	Adipose_Subcutaneous	Overall	0.35	0.862
ENSG00000031081	ARHGAP31	intron	3	119295004	119365316	Adipose_Subcutaneous	Rectal	-0.35	0.862
ENSG00000170412	GPRC5C	intron	17	74443912	74446849	Colon_Sigmoid	Overall	0.17	0.862
ENSG00000184056	VPS33B	intron	15	91014433	91017805	Cells_EBV-transformed_lymphocytes	Rectal	0.26	0.862
ENSG00000122674	CCZ1	intron	7	5911922	5912843	Cells_EBV-transformed_lymphocytes	Distal	-0.77	0.862
ENSG00000131016	AKAP12	intron	6	151305903	151348711	Adipose_Subcutaneous	Male	0.17	0.862
		intron	22	26726794	26774156	Cells_EBV-transformed_lymphocytes	Male	0.17	0.862
ENSG00000006530	AGK	intron	7	141649333	141651525	Cells_EBV-transformed_lymphocytes	Overall	0.17	0.862
ENSG00000008382	MPND	intron	19	4357585	4358083	Adipose_Subcutaneous	Female	-0.17	0.862
ENSG00000029363	BCLAF1	intron	6	136272079	136273082	Adipose_Subcutaneous	Rectal	0.06	0.862
ENSG00000040275	SPDL1	intron	5	169594681	169596561	Cells_EBV-transformed_lymphocytes	Proximal	0.17	0.862
ENSG00000040275	SPDL1	intron	5	169594681	169596585	Cells_EBV-transformed_lymphocytes	Proximal	0.17	0.862
ENSG00000121577	POPDC2	intron	3	119665323	119666919	Adipose_Subcutaneous	Overall	0.17	0.862
ENSG00000126870	DYNC2I1	intron	7	158891333	158900146	Adipose_Visceral_Omentum	Proximal	0.17	0.862
ENSG00000134243	SORT1	intron	1	109325089	109326992	Adipose_Subcutaneous	Male	0.17	0.862
ENSG00000134954	ETS1	intron	11	128490576	128497573	Adipose_Subcutaneous	Colon	-0.17	0.862
ENSG00000138495	COX17	intron	3	119665323	119666919	Adipose_Subcutaneous	Overall	0.17	0.862
ENSG00000141198	TOM1L1	intron	17	54900923	54903713	Adipose_Visceral_Omentum	Rectal	-0.17	0.862
ENSG00000141429	GALNT1	intron	18	35663802	35677591	Adipose_Subcutaneous	Rectal	0.17	0.862
ENSG00000144366	GULP1	intron	2	188292219	188383763	Adipose_Subcutaneous	Female	0.17	0.862
ENSG00000146376	ARHGAP18	intron	6	129599356	129600642	Adipose_Subcutaneous	Female	0.17	0.862
ENSG00000159322	ADPGK	intron	15	72752895	72755556	Adipose_Subcutaneous	Rectal	-0.17	0.862
ENSG00000163660	CCNL1	intron	3	157146607	157149287	Adipose_Subcutaneous	Male	0.17	0.862
ENSG00000169710	FASN	intron	17	82086425	82087050	Adipose_Subcutaneous	Distal	0.17	0.862
ENSG00000176909	MAMSTR	intron	19	48714045	48714806	Adipose_Visceral_Omentum	Distal	-0.17	0.862
ENSG00000181027	FKRP	intron	19	46746090	46748027	Cells_EBV-transformed_lymphocytes	Proximal	-0.17	0.862
ENSG00000186854	TRABD2A	intron	2	84870785	84880932	Adipose_Subcutaneous	Overall	0.17	0.862
ENSG00000188313	PLSCR1	intron	3	146520180	146521544	Adipose_Subcutaneous	Proximal	0.17	0.862
ENSG00000188986	NELFB	intron	9	137272222	137272423	Adipose_Subcutaneous	Female	0.17	0.862
ENSG00000188986	NELFB	intron	9	137272222	137272507	Adipose_Subcutaneous	Female	-0.17	0.862
ENSG00000213079	SCAF8	intron	6	154733930	154773989	Adipose_Visceral_Omentum	Male	0.17	0.862
ENSG00000029639	TFB1M	intron	6	155258082	155260273	Cells_EBV-transformed_lymphocytes	Rectal	-0.17	0.862
ENSG00000223745	CCDC18-AS1	intron	1	93305470	93311490	Cells_EBV-transformed_lymphocytes	Female	0.45	0.862
ENSG00000187609	EXD3	intron	9	137354105	137354339	Adipose_Visceral_Omentum	Rectal	-0.24	0.862
ENSG00000120798	NR2C1	intron	12	95062738	95067331	Adipose_Visceral_Omentum	Overall	-0.17	0.862
ENSG00000162341	TPCN2	intron	11	69067605	69070430	Colon_Transverse	Overall	0.22	0.862
ENSG00000125375	DMAC2L	intron	14	50314626	50321483	Cells_EBV-transformed_lymphocytes	Rectal	0.17	0.862
ENSG00000033030	ZCCHC8	intron	12	122490567	122492715	Cells_EBV-transformed_lymphocytes	Overall	-0.17	0.862
ENSG00000104522	GFUS	intron	8	143616723	143617474	Adipose_Visceral_Omentum	Distal	-0.25	0.862
ENSG00000176915	ANKLE2	intron	12	132730270	132734385	Adipose_Visceral_Omentum	Rectal	-0.19	0.862
ENSG00000103811	CTSH	intron	15	78939171	78944778	Adipose_Visceral_Omentum	Proximal	0.52	0.862
ENSG00000132694	ARHGEF11	intron	1	156937496	156938418	Cells_EBV-transformed_lymphocytes	Female	0.17	0.862
ENSG00000189136	UBE2Q2P1	intron	15	84569683	84570487	Adipose_Visceral_Omentum	Overall	0.41	0.862
ENSG00000275120	ZSCAN2-AS1	intron	15	84569683	84570487	Adipose_Visceral_Omentum	Overall	0.41	0.862
ENSG00000119979	DENND10	intron	10	119132609	119137057	Adipose_Visceral_Omentum	Female	0.17	0.862
ENSG00000139746	RBM26	intron	13	79365733	79366055	Cells_EBV-transformed_lymphocytes	Proximal	0.17	0.862
ENSG00000205560	CPT1B	intron	22	50578659	50579036	Cells_EBV-transformed_lymphocytes	Colon	-0.53	0.862
ENSG00000105499	PLA2G4C	intron	19	48095604	48096699	Adipose_Visceral_Omentum	Male	0.38	0.862
		intron	11	69156114	69157174	Cells_EBV-transformed_lymphocytes	Proximal	-0.17	0.862
		intron	7	150443160	150444987	Cells_EBV-transformed_lymphocytes	Colon	0.17	0.862
ENSG00000058063	ATP11B	intron	3	182898772	182902481	Adipose_Visceral_Omentum	Rectal	0.17	0.862
ENSG00000067704	IARS2	intron	1	220136911	220137918	Adipose_Visceral_Omentum	Colon	0.17	0.862
ENSG00000071794	HLTF	intron	3	149064866	149068240	Adipose_Subcutaneous	Female	-0.17	0.862
ENSG00000101224	CDC25B	intron	20	3801388	3801722	Adipose_Visceral_Omentum	Overall	-0.17	0.862
ENSG00000104980	TIMM44	intron	19	7933570	7933864	Adipose_Subcutaneous	Female	-0.17	0.862
ENSG00000108405	P2RX1	intron	17	3898236	3898484	Whole_Blood	Overall	-0.17	0.862
ENSG00000112139	MDGA1	intron	6	37655896	37658245	Adipose_Visceral_Omentum	Rectal	0.17	0.862
ENSG00000113593	PPWD1	intron	5	65563506	65576879	Adipose_Subcutaneous	Distal	0.17	0.862
ENSG00000130159	ECSIT	intron	19	11513284	11513804	Cells_EBV-transformed_lymphocytes	Male	-0.17	0.862
ENSG00000134575	ACP2	intron	11	47248133	47248676	Adipose_Subcutaneous	Female	-0.06	0.862
ENSG00000138400	MDH1B	intron	2	206757371	206765250	Cells_EBV-transformed_lymphocytes	Colon	0.17	0.862
ENSG00000138606	SHF	intron	15	45172002	45172147	Cells_EBV-transformed_lymphocytes	Female	0.17	0.862
ENSG00000140740	UQCRC2	intron	16	21958599	21962460	Colon_Sigmoid	Overall	-0.17	0.862
ENSG00000140740	UQCRC2	intron	16	21961465	21962460	Cells_EBV-transformed_lymphocytes	Overall	0.17	0.862
ENSG00000146242	TPBG	intron	6	82364329	82364623	Adipose_Subcutaneous	Female	-0.17	0.862
ENSG00000146707	POMZP3	intron	7	76618300	76618497	Adipose_Subcutaneous	Colon	-0.17	0.862
ENSG00000146707	POMZP3	intron	7	76618300	76618512	Adipose_Subcutaneous	Colon	-0.17	0.862
ENSG00000146707	POMZP3	intron	7	76618300	76625522	Adipose_Subcutaneous	Colon	0.17	0.862
ENSG00000146707	POMZP3	intron	7	76618615	76625522	Adipose_Subcutaneous	Colon	-0.17	0.862
ENSG00000154553	PDLIM3	intron	4	185506652	185513557	Adipose_Subcutaneous	Male	0.17	0.862
ENSG00000157873	TNFRSF14	intron	1	2561957	2562865	Adipose_Subcutaneous	Rectal	0.17	0.862
ENSG00000163818	LZTFL1	intron	3	45826332	45827356	Adipose_Subcutaneous	Distal	-0.06	0.862
ENSG00000165868	HSPA12A	intron	10	116681877	116683791	Adipose_Visceral_Omentum	Overall	0.17	0.862
ENSG00000225931	AL139246.2	intron	1	2561957	2562865	Adipose_Subcutaneous	Rectal	0.17	0.862
ENSG00000257219	LNCOG	intron	12	76294005	76302762	Adipose_Visceral_Omentum	Distal	0.17	0.862
ENSG00000259539	AC051619.6	intron	15	45172002	45172147	Cells_EBV-transformed_lymphocytes	Female	0.17	0.862
ENSG00000165801	ARHGEF40	intron	14	21078488	21078884	Adipose_Subcutaneous	Male	0.17	0.862
ENSG00000161249	DMKN	intron	19	35502886	35505718	Adipose_Visceral_Omentum	Distal	0.31	0.862
ENSG00000241127	YAE1	intron	7	39570627	39572277	Adipose_Visceral_Omentum	Male	0.34	0.862
ENSG00000068650	ATP11A	intron	13	112875941	112881876	Adipose_Visceral_Omentum	Male	-0.67	0.862
ENSG00000179593	ALOX15B	intron	17	8046754	8046907	Adipose_Visceral_Omentum	Overall	0.19	0.862
ENSG00000025770	NCAPH2	intron	22	50515774	50516447	Cells_EBV-transformed_lymphocytes	Overall	-0.17	0.862
ENSG00000103876	FAH	intron	15	80168316	80173014	Adipose_Visceral_Omentum	Rectal	-0.16	0.862
ENSG00000004660	CAMKK1	intron	17	3873462	3876223	Adipose_Visceral_Omentum	Rectal	-0.17	0.862
ENSG00000215126	ZNG1F	intron	9	41162377	41165001	Colon_Sigmoid	Overall	-0.17	0.862
ENSG00000215126	ZNG1F	intron	9	41165087	41166784	Adipose_Visceral_Omentum	Overall	0.17	0.862
ENSG00000151689	INPP1	intron	2	190362687	190366695	Cells_EBV-transformed_lymphocytes	Colon	0.17	0.862
ENSG00000103121	CMC2	intron	16	80976179	80997314	Adipose_Visceral_Omentum	Proximal	0.17	0.862
ENSG00000137877	SPTBN5	intron	15	41870560	41871375	Adipose_Subcutaneous	Distal	-0.07	0.862
ENSG00000090263	MRPS33	intron	7	141006535	141014551	Adipose_Visceral_Omentum	Colon	-0.09	0.862
ENSG00000087274	ADD1	intron	4	2908604	2909339	Adipose_Visceral_Omentum	Overall	0.1	0.862
		intron	10	120852635	120856082	Cells_EBV-transformed_lymphocytes	Overall	-0.17	0.862
		intron	14	105837159	105840367	Cells_EBV-transformed_lymphocytes	Female	0.17	0.862
ENSG00000010626	LRRC23	intron	12	6910026	6913891	Cells_EBV-transformed_lymphocytes	Male	0.17	0.862
ENSG00000029725	RABEP1	intron	17	5335344	5336488	Cells_EBV-transformed_lymphocytes	Distal	0.17	0.862
ENSG00000029725	RABEP1	intron	17	5335344	5338019	Adipose_Visceral_Omentum	Distal	-0.17	0.862
ENSG00000071794	HLTF	intron	3	149063524	149064791	Adipose_Subcutaneous	Female	0	0.862
ENSG00000079134	THOC1	intron	18	226901	244302	Adipose_Subcutaneous	Distal	0.06	0.862
ENSG00000086475	SEPHS1	intron	10	13338808	13348000	Cells_EBV-transformed_lymphocytes	Female	0.17	0.862
ENSG00000099622	CIRBP	intron	19	1270882	1270928	Adipose_Subcutaneous	Distal	-0.06	0.862
ENSG00000099622	CIRBP	intron	19	1271036	1271140	Adipose_Subcutaneous	Distal	-0.17	0.862
ENSG00000099622	CIRBP	intron	19	1271246	1271329	Adipose_Subcutaneous	Distal	0.06	0.862
ENSG00000101596	SMCHD1	intron	18	2796521	2799281	Cells_EBV-transformed_lymphocytes	Proximal	-0.17	0.862
ENSG00000101596	SMCHD1	intron	18	2796521	2802528	Adipose_Subcutaneous	Proximal	-0.17	0.862
ENSG00000102805	CLN5	intron	13	76995228	76995902	Adipose_Subcutaneous	Rectal	-0.17	0.862
ENSG00000104047	DTWD1	intron	15	49625431	49629587	Adipose_Subcutaneous	Rectal	-0.17	0.862
ENSG00000143994	ABHD1	intron	2	27129927	27130105	Adipose_Visceral_Omentum	Overall	0.17	0.862
ENSG00000154240	CEP112	intron	17	66063076	66066778	Adipose_Subcutaneous	Distal	0.17	0.862
ENSG00000154240	CEP112	intron	17	66063081	66066778	Adipose_Subcutaneous	Distal	-0.17	0.862
ENSG00000169744	LDB2	intron	4	16888257	16888674	Adipose_Subcutaneous	Distal	0.17	0.862
ENSG00000170004	CHD3	intron	17	7910591	7910847	Adipose_Subcutaneous	Rectal	0	0.862
ENSG00000170004	CHD3	intron	17	7910973	7911464	Adipose_Subcutaneous	Rectal	0.17	0.862
ENSG00000173040	EVC2	intron	4	5576454	5584623	Adipose_Subcutaneous	Colon	-0.17	0.862
ENSG00000173852	DPY19L1	intron	7	34939375	34940153	Adipose_Subcutaneous	Rectal	0.17	0.862
ENSG00000196642	RABL6	intron	9	136808326	136809255	Adipose_Subcutaneous	Colon	-0.17	0.862
ENSG00000198707	CEP290	intron	12	88053746	88054340	Adipose_Subcutaneous	Rectal	-0.17	0.862
ENSG00000198707	CEP290	intron	12	88054413	88055576	Adipose_Visceral_Omentum	Rectal	-0.17	0.862
ENSG00000213213	CCDC183	intron	9	136808326	136809255	Adipose_Subcutaneous	Colon	-0.17	0.862
ENSG00000214013	GANC	intron	15	42327442	42327848	Adipose_Subcutaneous	Colon	0.17	0.862
ENSG00000003402	CFLAR	intron	2	201118901	201119028	Adipose_Subcutaneous	Rectal	0.17	0.862
ENSG00000099821	POLRMT	intron	19	618316	618488	Colon_Transverse	Overall	0.17	0.862
ENSG00000171067	C11orf24	intron	11	68262918	68263692	Cells_EBV-transformed_lymphocytes	Overall	0.17	0.862
ENSG00000132122	SPATA6	intron	1	48264814	48305787	Adipose_Subcutaneous	Male	-0.36	0.862
ENSG00000269834	ZNF528-AS1	intron	19	52389303	52394791	Adipose_Subcutaneous	Male	0.4	0.862
ENSG00000227372	TP73-AS1	intron	1	3742960	3743061	Adipose_Subcutaneous	Colon	0.17	0.862
ENSG00000135048	CEMIP2	intron	9	71732520	71734806	Adipose_Subcutaneous	Male	0.17	0.862
ENSG00000122965	RBM19	intron	12	113952590	113955131	Cells_EBV-transformed_lymphocytes	Overall	-0.17	0.862
ENSG00000107890	ANKRD26	intron	10	27029356	27033225	Colon_Transverse	Overall	-0.45	0.862
ENSG00000042429	MED17	intron	11	93796540	93797535	Cells_EBV-transformed_lymphocytes	Rectal	-0.17	0.862
ENSG00000173486	FKBP2	intron	11	64242213	64242384	Cells_EBV-transformed_lymphocytes	Overall	-0.17	0.862
ENSG00000132463	GRSF1	intron	4	70836314	70839177	Adipose_Subcutaneous	Proximal	0.48	0.862
ENSG00000132463	GRSF1	intron	4	70836314	70839471	Adipose_Subcutaneous	Proximal	-0.48	0.862
ENSG00000128309	MPST	intron	22	37024810	37026999	Cells_EBV-transformed_lymphocytes	Distal	0.17	0.862
ENSG00000276600	RAB7B	intron	1	205978928	205985540	Adipose_Subcutaneous	Female	-0.17	0.862
ENSG00000164933	SLC25A32	intron	8	103407784	103413423	Adipose_Visceral_Omentum	Male	-0.06	0.862
ENSG00000186260	MRTFB	intron	16	14092882	14140544	Adipose_Subcutaneous	Rectal	0.17	0.862
ENSG00000067798	NAV3	intron	12	78200591	78204935	Adipose_Subcutaneous	Overall	0.17	0.862
		intron	21	17818325	17819303	Cells_EBV-transformed_lymphocytes	Proximal	-0.17	0.862
ENSG00000157601	MX1	intron	21	41446141	41449137	Adipose_Visceral_Omentum	Female	-0.17	0.862
ENSG00000154710	RABGEF1	intron	7	66711863	66712167	Adipose_Subcutaneous	Distal	-0.15	0.862
ENSG00000226824	AC006001.2	intron	7	66711863	66712167	Adipose_Subcutaneous	Distal	-0.15	0.862
ENSG00000186642	PDE2A	intron	11	72597619	72598509	Adipose_Visceral_Omentum	Overall	-0.17	0.862
ENSG00000134575	ACP2	intron	11	47247727	47248038	Adipose_Subcutaneous	Female	0.17	0.862
		intron	19	17211774	17212001	Cells_EBV-transformed_lymphocytes	Proximal	0.17	0.862
ENSG00000002587	HS3ST1	intron	4	11400113	11428699	Adipose_Visceral_Omentum	Distal	-0.17	0.862
ENSG00000037757	MRI1	intron	19	13765109	13765954	Adipose_Subcutaneous	Colon	0.17	0.862
ENSG00000037757	MRI1	intron	19	13765109	13768359	Adipose_Subcutaneous	Colon	-0.17	0.862
ENSG00000037757	MRI1	intron	19	13766129	13768561	Adipose_Subcutaneous	Colon	-0.17	0.862
ENSG00000065833	ME1	intron	6	83216596	83223760	Adipose_Subcutaneous	Proximal	0.17	0.862
ENSG00000070814	TCOF1	intron	5	150391657	150391957	Adipose_Subcutaneous	Distal	-0.17	0.862
ENSG00000080200	CRYBG3	intron	3	97889390	97895959	Adipose_Subcutaneous	Male	-0.17	0.862
ENSG00000087301	TXNDC16	intron	14	52455462	52457090	Adipose_Subcutaneous	Rectal	-0.17	0.862
ENSG00000099331	MYO9B	intron	19	17211786	17211895	Adipose_Subcutaneous	Proximal	0.17	0.862
ENSG00000101413	RPRD1B	intron	20	38048481	38057532	Adipose_Subcutaneous	Proximal	0.17	0.862
ENSG00000101413	RPRD1B	intron	20	38048618	38057532	Adipose_Subcutaneous	Proximal	-0.17	0.862
ENSG00000103326	CAPN15	intron	16	536142	546817	Adipose_Subcutaneous	Colon	-0.17	0.862
ENSG00000112561	TFEB	intron	6	41687169	41687753	Cells_EBV-transformed_lymphocytes	Male	-0.17	0.862
ENSG00000115042	FAHD2A	intron	2	95402872	95410527	Adipose_Subcutaneous	Female	-0.17	0.862
ENSG00000115042	FAHD2A	intron	2	95402872	95412434	Adipose_Subcutaneous	Female	-0.17	0.862
ENSG00000119771	KLHL29	intron	2	23695821	23695951	Adipose_Subcutaneous	Overall	0.17	0.862
ENSG00000119771	KLHL29	intron	2	23696133	23696333	Adipose_Subcutaneous	Overall	-0.17	0.862
ENSG00000131943	C19orf12	intron	19	29708423	29714907	Cells_EBV-transformed_lymphocytes	Colon	-0.17	0.862
ENSG00000135424	ITGA7	intron	12	55694695	55694778	Adipose_Subcutaneous	Female	-0.17	0.862
ENSG00000138641	HERC3	intron	4	88687299	88704098	Adipose_Visceral_Omentum	Female	-0.17	0.862
ENSG00000163719	MTMR14	intron	3	9662375	9668719	Adipose_Visceral_Omentum	Male	0	0.862
ENSG00000165490	DDIAS	intron	11	82928938	82930157	Cells_EBV-transformed_lymphocytes	Proximal	0.17	0.862
ENSG00000170006	TMEM154	intron	4	152647327	152652538	Cells_EBV-transformed_lymphocytes	Overall	0.17	0.862
ENSG00000185684	EP400P1	intron	12	132121980	132125194	Adipose_Visceral_Omentum	Colon	0	0.862
ENSG00000186532	SMYD4	intron	17	1787604	1799857	Adipose_Subcutaneous	Proximal	0	0.862
ENSG00000197943	PLCG2	intron	16	81935764	81936169	Adipose_Subcutaneous	Colon	0.17	0.862
ENSG00000151651	ADAM8	intron	10	133263233	133267352	Adipose_Visceral_Omentum	Overall	-0.17	0.862
ENSG00000223396	RPS10P7	intron	1	201520650	201521908	Cells_EBV-transformed_lymphocytes	Male	-0.17	0.862
