## Supplementary Tables for "Integrating multi-tissue expression and splicing data to prioritise anatomical subsite- and sex-specific colorectal cancer susceptibility genes with therapeutic potential" (part 37 of 84)

### Sheet: Supplementary table 1 (continued)
Ensembl gene ID	Gene	Splice event type	Splice event chromosome	Splice event start position	Splice event end position	Best tissue	Subtype	Z mean	P-value
ENSG00000224536	CSRP1-AS1	intron	1	201520650	201521908	Cells_EBV-transformed_lymphocytes	Male	-0.17	0.862
ENSG00000088280	ASAP3	intron	1	23441211	23441387	Adipose_Subcutaneous	Overall	-0.17	0.862
ENSG00000088280	ASAP3	intron	1	23441217	23441387	Adipose_Subcutaneous	Overall	0.17	0.862
ENSG00000163870	TPRA1	intron	3	127575505	127575749	Cells_EBV-transformed_lymphocytes	Proximal	-0.17	0.862
ENSG00000113140	SPARC	intron	5	151674674	151676132	Adipose_Subcutaneous	Overall	0.17	0.862
ENSG00000106686	SPATA6L	intron	9	4618110	4618864	Colon_Sigmoid	Overall	0.17	0.862
ENSG00000142552	RCN3	intron	19	49528714	49534193	Adipose_Subcutaneous	Overall	-0.17	0.862
ENSG00000108669	CYTH1	intron	17	78709732	78723213	Colon_Sigmoid	Overall	-0.17	0.862
ENSG00000108669	CYTH1	intron	17	78709732	78736692	Adipose_Subcutaneous	Overall	0.17	0.862
ENSG00000157637	SLC38A10	intron	17	81246169	81246885	Adipose_Visceral_Omentum	Proximal	-0.17	0.862
ENSG00000249673	NOP14-AS1	intron	4	2938792	2946873	Adipose_Visceral_Omentum	Colon	0.38	0.862
ENSG00000166411	IDH3A	intron	15	78157162	78157548	Adipose_Subcutaneous	Overall	0.17	0.862
ENSG00000119787	ATL2	intron	2	38315334	38317239	Cells_EBV-transformed_lymphocytes	Colon	-0.33	0.862
ENSG00000018625	ATP1A2	intron	1	160121251	160123213	Adipose_Visceral_Omentum	Male	-0.17	0.862
ENSG00000054611	TBC1D22A	intron	22	46912188	46974290	Cells_EBV-transformed_lymphocytes	Male	0.17	0.862
ENSG00000185986	SDHAP3	intron	5	1593284	1602691	Adipose_Subcutaneous	Colon	-0.17	0.862
ENSG00000188002	PDCD6P1	intron	5	1593284	1602691	Adipose_Subcutaneous	Colon	-0.17	0.862
ENSG00000229852	KHDC1-AS1	intron	6	73284734	73290533	Adipose_Visceral_Omentum	Rectal	-0.51	0.862
ENSG00000158669	GPAT4	intron	8	41618977	41620893	Cells_EBV-transformed_lymphocytes	Distal	0.17	0.862
		intron	12	52042349	52054327	Cells_EBV-transformed_lymphocytes	Distal	0.17	0.863
		intron	6	154289756	154356672	Cells_EBV-transformed_lymphocytes	Male	-0.17	0.863
ENSG00000113048	MRPS27	intron	5	72223916	72226057	Cells_EBV-transformed_lymphocytes	Overall	-0.17	0.863
ENSG00000119522	DENND1A	intron	9	123383913	123387730	Cells_EBV-transformed_lymphocytes	Distal	-0.17	0.863
ENSG00000125912	NCLN	intron	19	3207251	3207391	Adipose_Visceral_Omentum	Colon	-0.17	0.863
ENSG00000132906	CASP9	intron	1	15507075	15507873	Adipose_Visceral_Omentum	Colon	0.17	0.863
ENSG00000132906	CASP9	intron	1	15507133	15507873	Adipose_Visceral_Omentum	Colon	0.17	0.863
ENSG00000137074	APTX	intron	9	32980437	32984631	Cells_EBV-transformed_lymphocytes	Female	0.17	0.863
ENSG00000144036	EXOC6B	intron	2	72731245	72733071	Adipose_Subcutaneous	Female	-0.17	0.863
ENSG00000145868	FBXO38	intron	5	148406394	148409124	Adipose_Subcutaneous	Proximal	-0.17	0.863
ENSG00000146858	ZC3HAV1L	intron	7	139026833	139028615	Cells_EBV-transformed_lymphocytes	Proximal	-0.17	0.863
ENSG00000153006	SREK1IP1	intron	5	64741200	64754315	Cells_EBV-transformed_lymphocytes	Male	0	0.863
ENSG00000163322	ABRAXAS1	intron	4	83470396	83476643	Adipose_Visceral_Omentum	Colon	-0.17	0.863
ENSG00000163322	ABRAXAS1	intron	4	83481124	83482154	Cells_EBV-transformed_lymphocytes	Colon	0.17	0.863
ENSG00000165113	GKAP1	intron	9	83748372	83753258	Adipose_Visceral_Omentum	Distal	-0.17	0.863
ENSG00000171735	CAMTA1	intron	1	6871840	6886240	Adipose_Subcutaneous	Rectal	-0.17	0.863
ENSG00000175455	CCDC14	intron	3	123931512	123933673	Adipose_Visceral_Omentum	Rectal	0.17	0.863
ENSG00000175455	CCDC14	intron	3	123931526	123933673	Adipose_Subcutaneous	Rectal	-0.17	0.863
ENSG00000177721	ANXA2R	intron	5	43015150	43017074	Cells_EBV-transformed_lymphocytes	Overall	-0.17	0.863
ENSG00000177738	ANXA2R-OT1	intron	5	43015150	43017074	Cells_EBV-transformed_lymphocytes	Overall	-0.17	0.863
ENSG00000188559	RALGAPA2	intron	20	20393253	20396695	Cells_EBV-transformed_lymphocytes	Overall	0.17	0.863
ENSG00000188559	RALGAPA2	intron	20	20393253	20412027	Adipose_Subcutaneous	Overall	0.17	0.863
ENSG00000196498	NCOR2	intron	12	124356782	124362126	Adipose_Visceral_Omentum	Overall	0.17	0.863
ENSG00000146416	AIG1	intron	6	143061066	143095929	Adipose_Subcutaneous	Distal	-0.41	0.863
ENSG00000173818	ENDOV	intron	17	80425620	80428596	Colon_Sigmoid	Overall	-0.28	0.863
ENSG00000234444	ZNF736	intron	7	64336385	64336887	Adipose_Subcutaneous	Overall	0.17	0.863
ENSG00000101224	CDC25B	intron	20	3796731	3797622	Cells_EBV-transformed_lymphocytes	Male	-0.17	0.863
ENSG00000147526	TACC1	intron	8	38742451	38788704	Adipose_Subcutaneous	Female	0.17	0.863
ENSG00000115183	TANC1	intron	2	159225779	159227819	Adipose_Subcutaneous	Male	-0.17	0.863
ENSG00000074755	ZZEF1	intron	17	4082507	4085670	Cells_EBV-transformed_lymphocytes	Rectal	0.17	0.863
ENSG00000118263	KLF7	intron	2	207165706	207165913	Adipose_Subcutaneous	Female	-0.17	0.863
ENSG00000035115	SH3YL1	intron	2	243562	247538	Adipose_Visceral_Omentum	Distal	-0.17	0.863
ENSG00000273136	NBPF26	intron	1	120805765	120807607	Adipose_Subcutaneous	Distal	-0.17	0.863
ENSG00000116793	PHTF1	intron	1	113698387	113698992	Cells_EBV-transformed_lymphocytes	Rectal	0.27	0.863
ENSG00000154134	ROBO3	intron	11	124877184	124877267	Cells_EBV-transformed_lymphocytes	Distal	-0.17	0.863
ENSG00000254999	BRK1	intron	3	10115819	10118906	Adipose_Visceral_Omentum	Colon	-0.17	0.863
ENSG00000089916	GPATCH2L	intron	14	76151991	76152536	Adipose_Subcutaneous	Distal	-0.38	0.863
ENSG00000125898	FAM110A	intron	20	833951	844708	Adipose_Subcutaneous	Colon	0.23	0.863
		intron	1	45331849	45332023	Cells_EBV-transformed_lymphocytes	Rectal	0.17	0.863
		intron	15	82892841	82952531	Cells_EBV-transformed_lymphocytes	Distal	0.17	0.863
		intron	2	223951219	223959534	Cells_EBV-transformed_lymphocytes	Female	-0.17	0.863
		intron	2	223951279	223959534	Cells_EBV-transformed_lymphocytes	Female	-0.17	0.863
ENSG00000054654	SYNE2	intron	14	64218512	64219208	Colon_Sigmoid	Overall	0.12	0.863
ENSG00000104852	SNRNP70	intron	19	49101471	49102114	Cells_EBV-transformed_lymphocytes	Female	-0.17	0.863
ENSG00000104852	SNRNP70	intron	19	49101471	49104634	Adipose_Visceral_Omentum	Female	0.17	0.863
ENSG00000107863	ARHGAP21	intron	10	24629862	24629996	Adipose_Subcutaneous	Female	-0.17	0.863
ENSG00000116497	S100PBP	intron	1	32817689	32825313	Adipose_Subcutaneous	Proximal	-0.17	0.863
ENSG00000121350	PYROXD1	intron	12	21455292	21455995	Adipose_Subcutaneous	Overall	0.17	0.863
ENSG00000126215	XRCC3	intron	14	103711567	103712875	Adipose_Subcutaneous	Rectal	-0.17	0.863
ENSG00000126215	XRCC3	intron	14	103711567	103715424	Cells_EBV-transformed_lymphocytes	Rectal	0.17	0.863
ENSG00000127328	RAB3IP	intron	12	69784815	69794437	Cells_EBV-transformed_lymphocytes	Proximal	-0.17	0.863
ENSG00000129667	RHBDF2	intron	17	76488132	76501353	Cells_EBV-transformed_lymphocytes	Overall	-0.17	0.863
ENSG00000164300	SERINC5	intron	5	80169546	80174954	Adipose_Subcutaneous	Proximal	0.17	0.863
ENSG00000166444	DENND2B	intron	11	8702720	8702818	Adipose_Subcutaneous	Male	-0.17	0.863
ENSG00000167077	MEI1	intron	22	41794477	41795735	Cells_EBV-transformed_lymphocytes	Overall	0.17	0.863
ENSG00000175322	ZNF519	intron	18	14078298	14080189	Cells_EBV-transformed_lymphocytes	Overall	-0.17	0.863
ENSG00000175322	ZNF519	intron	18	14078298	14084877	Colon_Sigmoid	Overall	0.17	0.863
ENSG00000187555	USP7	intron	16	8929543	8930293	Adipose_Visceral_Omentum	Distal	0.17	0.863
ENSG00000189007	ADAT2	intron	6	143433981	143438590	Cells_EBV-transformed_lymphocytes	Rectal	0.17	0.863
ENSG00000197119	SLC25A29	intron	14	100295993	100298842	Adipose_Subcutaneous	Colon	-0.17	0.863
ENSG00000198911	SREBF2	intron	22	41885011	41893117	Adipose_Visceral_Omentum	Distal	-0.17	0.863
ENSG00000176945	MUC20	intron	3	195708841	195711566	Adipose_Subcutaneous	Male	-0.39	0.863
ENSG00000283426	SMBD1P	intron	3	195708841	195711566	Adipose_Subcutaneous	Male	-0.39	0.863
ENSG00000148606	POLR3A	intron	10	77986159	77991054	Adipose_Visceral_Omentum	Distal	0.35	0.863
ENSG00000197119	SLC25A29	intron	14	100298190	100298842	Adipose_Visceral_Omentum	Colon	0.17	0.863
ENSG00000120662	MTRF1	intron	13	41262481	41263485	Cells_EBV-transformed_lymphocytes	Proximal	-0.17	0.863
ENSG00000261971	MMP25-AS1	intron	16	3055945	3058540	Adipose_Subcutaneous	Colon	-0.17	0.863
ENSG00000104325	DECR1	intron	8	90001561	90005448	Adipose_Subcutaneous	Overall	0.17	0.863
ENSG00000109743	BST1	intron	4	15722934	15723435	Adipose_Subcutaneous	Colon	-0.17	0.863
ENSG00000211456	SACM1L	intron	3	45689497	45703438	Adipose_Visceral_Omentum	Colon	-0.1	0.863
ENSG00000082438	COBLL1	intron	2	164686032	164692221	Colon_Sigmoid	Overall	-0.1	0.863
ENSG00000148814	LRRC27	intron	10	132351753	132353038	Cells_EBV-transformed_lymphocytes	Colon	-0.17	0.863
ENSG00000141425	RPRD1A	intron	18	36031097	36067254	Adipose_Subcutaneous	Colon	0.17	0.863
ENSG00000101104	PABPC1L	intron	20	44936730	44936894	Cells_EBV-transformed_lymphocytes	Rectal	0.17	0.863
ENSG00000111786	SRSF9	intron	12	120464122	120465627	Adipose_Subcutaneous	Female	-0.17	0.863
ENSG00000162645	GBP2	intron	1	89114296	89116992	Adipose_Subcutaneous	Female	-0.19	0.863
ENSG00000136100	VPS36	intron	13	52439168	52442377	Cells_EBV-transformed_lymphocytes	Overall	0.22	0.863
ENSG00000157954	WIPI2	intron	7	5190493	5193118	Adipose_Subcutaneous	Distal	0.28	0.863
ENSG00000129646	QRICH2	intron	17	76287897	76289992	Adipose_Subcutaneous	Distal	0.17	0.863
ENSG00000008838	MED24	intron	17	40033456	40035117	Adipose_Visceral_Omentum	Overall	-0.17	0.863
		intron	2	233386214	233388257	Cells_EBV-transformed_lymphocytes	Colon	0.17	0.863
		intron	3	53857690	53858571	Cells_EBV-transformed_lymphocytes	Female	0.17	0.863
ENSG00000009335	UBE3C	intron	7	157163863	157169048	Cells_EBV-transformed_lymphocytes	Female	0.17	0.863
ENSG00000047365	ARAP2	intron	4	36058143	36073689	Adipose_Visceral_Omentum	Proximal	-0.17	0.863
ENSG00000080802	CNOT4	intron	7	135363186	135363854	Cells_EBV-transformed_lymphocytes	Rectal	-0.17	0.863
ENSG00000100722	ZC3H14	intron	14	88578140	88596734	Adipose_Subcutaneous	Female	-0.17	0.863
ENSG00000101654	RNMT	intron	18	13731934	13734464	Adipose_Visceral_Omentum	Overall	0.17	0.863
ENSG00000103326	CAPN15	intron	16	536142	546817	Adipose_Subcutaneous	Overall	-0.17	0.863
ENSG00000109270	LAMTOR3	intron	4	99892034	99894335	Adipose_Subcutaneous	Colon	0.17	0.863
ENSG00000130589	HELZ2	intron	20	63561274	63561350	Adipose_Subcutaneous	Overall	-0.12	0.863
ENSG00000131149	GSE1	intron	16	85171807	85357463	Adipose_Subcutaneous	Rectal	-0.17	0.863
ENSG00000143847	PPFIA4	intron	1	203076076	203076480	Cells_EBV-transformed_lymphocytes	Colon	0.17	0.863
ENSG00000158156	XKR8	intron	1	27963693	27964185	Adipose_Subcutaneous	Overall	-0.17	0.863
ENSG00000158156	XKR8	intron	1	27963693	27965351	Colon_Sigmoid	Overall	0.17	0.863
ENSG00000158156	XKR8	intron	1	27964235	27966503	Whole_Blood	Overall	-0.17	0.863
ENSG00000166004	CEP295	intron	11	93702637	93706745	Adipose_Visceral_Omentum	Overall	0.17	0.863
ENSG00000173114	LRRN3	intron	7	111091504	111099881	Adipose_Subcutaneous	Overall	0.17	0.863
ENSG00000179219	LINC00311	intron	16	85171807	85357463	Adipose_Subcutaneous	Rectal	-0.17	0.863
ENSG00000188732	FAM221A	intron	7	23694913	23698192	Adipose_Subcutaneous	Colon	0.17	0.863
ENSG00000188732	FAM221A	intron	7	23698299	23700786	Adipose_Subcutaneous	Colon	0.17	0.863
ENSG00000198231	DDX42	intron	17	63775178	63787034	Adipose_Subcutaneous	Male	-0.17	0.863
ENSG00000227591	HSD11B1-AS1	intron	1	209663061	209675222	Adipose_Subcutaneous	Male	0.17	0.863
ENSG00000136861	CDK5RAP2	intron	9	120528797	120529978	Adipose_Subcutaneous	Proximal	0.17	0.863
ENSG00000180104	EXOC3	intron	5	469987	470946	Adipose_Subcutaneous	Male	-0.17	0.863
ENSG00000180104	EXOC3	intron	5	469987	471099	Adipose_Subcutaneous	Male	-0.17	0.863
ENSG00000196498	NCOR2	intron	12	124466286	124472952	Adipose_Subcutaneous	Distal	0.17	0.863
ENSG00000101574	METTL4	intron	18	2547529	2552695	Adipose_Subcutaneous	Colon	0.01	0.863
ENSG00000113643	RARS1	intron	5	168494002	168494550	Adipose_Subcutaneous	Female	-0.29	0.863
ENSG00000167508	MVD	intron	16	88656304	88657436	Adipose_Visceral_Omentum	Male	0.31	0.863
ENSG00000107521	HPS1	intron	10	98435414	98435635	Adipose_Subcutaneous	Overall	0.51	0.863
ENSG00000108823	SGCA	intron	17	50167727	50167947	Colon_Transverse	Overall	0.14	0.863
ENSG00000105127	AKAP8	intron	19	15368322	15370146	Adipose_Visceral_Omentum	Overall	-0.17	0.863
ENSG00000173221	GLRX	intron	5	95816626	95822456	Cells_EBV-transformed_lymphocytes	Proximal	-0.52	0.863
ENSG00000198917	SPOUT1	intron	9	128822833	128823747	Cells_EBV-transformed_lymphocytes	Colon	0.45	0.863
ENSG00000105483	CARD8	intron	19	48219012	48221730	Adipose_Visceral_Omentum	Overall	-0.12	0.863
ENSG00000204536	CCHCR1	intron	6	31154799	31156731	Cells_EBV-transformed_lymphocytes	Colon	0.08	0.863
ENSG00000100890	PRORP	intron	14	35126782	35127479	Adipose_Visceral_Omentum	Distal	-0.15	0.863
ENSG00000115107	STEAP3	intron	2	119223888	119230620	Cells_EBV-transformed_lymphocytes	Proximal	-0.36	0.863
ENSG00000174652	ZNF266	intron	19	9434859	9435108	Cells_EBV-transformed_lymphocytes	Male	0.17	0.863
ENSG00000186017	ZNF566	intron	19	36476616	36489486	Adipose_Subcutaneous	Female	-0.24	0.863
ENSG00000146373	RNF217	intron	6	124963426	124963703	Adipose_Visceral_Omentum	Colon	-0.17	0.863
		intron	8	11558038	11559605	Cells_EBV-transformed_lymphocytes	Distal	0.17	0.863
ENSG00000032742	IFT88	intron	13	20589867	20590967	Cells_EBV-transformed_lymphocytes	Rectal	-0.17	0.863
ENSG00000047365	ARAP2	intron	4	36012831	36019144	Colon_Sigmoid	Overall	0.17	0.863
ENSG00000063978	RNF4	intron	4	2497121	2500659	Adipose_Visceral_Omentum	Proximal	0.17	0.863
ENSG00000105767	CADM4	intron	19	43614434	43619558	Adipose_Subcutaneous	Colon	-0.17	0.863
ENSG00000108799	EZH1	intron	17	42727763	42728825	Cells_EBV-transformed_lymphocytes	Female	0.17	0.863
ENSG00000115042	FAHD2A	intron	2	95402872	95405553	Adipose_Visceral_Omentum	Colon	-0.17	0.863
ENSG00000115042	FAHD2A	intron	2	95405402	95405553	Adipose_Subcutaneous	Colon	0.17	0.863
ENSG00000117395	EBNA1BP2	intron	1	43168352	43168939	Adipose_Subcutaneous	Distal	-0.17	0.863
ENSG00000124357	NAGK	intron	2	71070586	71070741	Adipose_Subcutaneous	Distal	0.17	0.863
ENSG00000125741	OPA3	intron	19	45529456	45584623	Cells_EBV-transformed_lymphocytes	Female	0.17	0.863
ENSG00000127507	ADGRE2	intron	19	14736244	14743420	Adipose_Visceral_Omentum	Male	-0.17	0.863
ENSG00000127980	PEX1	intron	7	92507126	92509329	Adipose_Subcutaneous	Distal	0.17	0.863
ENSG00000127980	PEX1	intron	7	92507126	92510944	Adipose_Subcutaneous	Distal	-0.17	0.863
ENSG00000129933	MAU2	intron	19	19321135	19337170	Adipose_Subcutaneous	Male	0.17	0.863
ENSG00000131116	ZNF428	intron	19	43614434	43619558	Adipose_Subcutaneous	Colon	-0.17	0.863
ENSG00000146574	CCZ1B	intron	7	6814845	6819766	Adipose_Visceral_Omentum	Proximal	-0.17	0.863
ENSG00000158417	EIF5B	intron	2	99398909	99399307	Adipose_Subcutaneous	Overall	-0.17	0.863
ENSG00000160298	C21orf58	intron	21	46315547	46317208	Cells_EBV-transformed_lymphocytes	Female	-0.17	0.863
ENSG00000163444	TMEM183A	intron	1	203019288	203020793	Cells_EBV-transformed_lymphocytes	Female	-0.17	0.863
ENSG00000163832	ELP6	intron	3	47511226	47513321	Adipose_Subcutaneous	Overall	0.17	0.863
ENSG00000169682	SPNS1	intron	16	28983290	28984205	Adipose_Subcutaneous	Rectal	0.17	0.863
ENSG00000177464	GPR4	intron	19	45529456	45584623	Cells_EBV-transformed_lymphocytes	Female	0.17	0.863
ENSG00000198722	UNC13B	intron	9	35375201	35376028	Adipose_Subcutaneous	Colon	-0.17	0.863
ENSG00000230189	RABGEF1P2	intron	7	66427157	66427949	Adipose_Subcutaneous	Distal	-0.17	0.863
ENSG00000239305	RNF103	intron	2	86620469	86622661	Cells_EBV-transformed_lymphocytes	Female	0.17	0.863
ENSG00000129103	SUMF2	intron	7	56078508	56078922	Cells_EBV-transformed_lymphocytes	Proximal	0.48	0.863
ENSG00000118096	IFT46	intron	11	118560418	118564965	Adipose_Visceral_Omentum	Proximal	0.17	0.863
ENSG00000164674	SYTL3	intron	6	158713878	158718087	Adipose_Subcutaneous	Male	0.17	0.863
ENSG00000185238	PRMT3	intron	11	20392260	20392897	Cells_EBV-transformed_lymphocytes	Overall	0.17	0.863
ENSG00000214176	PLEKHM1P1	intron	17	64779669	64779981	Adipose_Visceral_Omentum	Female	0.17	0.863
ENSG00000119977	TCTN3	intron	10	95685636	95686495	Cells_EBV-transformed_lymphocytes	Female	0.17	0.863
ENSG00000198429	ZNF69	intron	19	11887986	11903573	Adipose_Visceral_Omentum	Colon	0.17	0.863
ENSG00000115648	MLPH	intron	2	237534647	237540348	Adipose_Subcutaneous	Male	0.17	0.863
ENSG00000218739	CEBPZOS	intron	2	37201726	37201867	Adipose_Subcutaneous	Colon	0.22	0.863
ENSG00000172322	CLEC12A	intron	12	9982129	9983530	Whole_Blood	Overall	-0.17	0.863
ENSG00000010626	LRRC23	intron	12	6873781	6882196	Adipose_Subcutaneous	Male	-0.17	0.863
ENSG00000056736	IL17RB	intron	3	53860228	53864746	Cells_EBV-transformed_lymphocytes	Proximal	-0.17	0.863
ENSG00000063244	U2AF2	intron	19	55669169	55669444	Adipose_Visceral_Omentum	Distal	0.17	0.863
ENSG00000105559	PLEKHA4	intron	19	48861501	48865503	Adipose_Visceral_Omentum	Female	0.17	0.863
ENSG00000109466	KLHL2	intron	4	165207902	165219934	Adipose_Subcutaneous	Colon	0.17	0.863
ENSG00000115275	MOGS	intron	2	74463386	74464496	Adipose_Subcutaneous	Female	0.17	0.863
ENSG00000135723	FHOD1	intron	16	67238307	67238380	Cells_EBV-transformed_lymphocytes	Distal	-0.17	0.863
ENSG00000138162	TACC2	intron	10	122211708	122215391	Adipose_Subcutaneous	Colon	0	0.863
ENSG00000166848	TERF2IP	intron	16	75654397	75656207	Adipose_Visceral_Omentum	Rectal	0.17	0.863
ENSG00000196663	TECPR2	intron	14	102428382	102431796	Colon_Transverse	Overall	-0.17	0.863
ENSG00000240370	RPL13P5	intron	12	6873781	6882196	Adipose_Subcutaneous	Male	-0.17	0.863
ENSG00000110455	ACCS	intron	11	44082184	44083169	Adipose_Subcutaneous	Distal	0.17	0.863
ENSG00000176155	CCDC57	intron	17	82128597	82151560	Cells_EBV-transformed_lymphocytes	Proximal	0.49	0.863
ENSG00000139746	RBM26	intron	13	79371930	79377379	Adipose_Subcutaneous	Proximal	0.21	0.863
ENSG00000134899	ERCC5	intron	13	102873343	102875307	Adipose_Visceral_Omentum	Rectal	0.17	0.863
ENSG00000006015	REX1BD	intron	19	18589683	18590854	Cells_EBV-transformed_lymphocytes	Proximal	0.04	0.863
ENSG00000137106	GRHPR	intron	9	37432138	37436661	Colon_Sigmoid	Overall	-0.39	0.863
ENSG00000130595	TNNT3	intron	11	1928037	1929810	Adipose_Visceral_Omentum	Proximal	0.41	0.863
ENSG00000085733	CTTN	intron	11	70414003	70414542	Adipose_Subcutaneous	Proximal	-0.17	0.863
ENSG00000237298	TTN-AS1	intron	2	178597681	178600558	Adipose_Subcutaneous	Distal	-0.37	0.863
ENSG00000186866	POFUT2	intron	21	45278169	45282349	Whole_Blood	Overall	0.17	0.863
ENSG00000175455	CCDC14	intron	3	123931234	123933673	Adipose_Subcutaneous	Rectal	0.17	0.863
ENSG00000065000	AP3D1	intron	19	2116796	2117222	Adipose_Visceral_Omentum	Male	-0.06	0.863
ENSG00000090372	STRN4	intron	19	46727567	46727894	Adipose_Visceral_Omentum	Proximal	-0.09	0.863
ENSG00000169738	DCXR	intron	17	82037013	82037450	Cells_EBV-transformed_lymphocytes	Male	-0.44	0.863
		intron	5	96931870	96979138	Cells_EBV-transformed_lymphocytes	Overall	0.17	0.863
ENSG00000005812	FBXL3	intron	13	76992951	77015409	Adipose_Subcutaneous	Female	0	0.863
ENSG00000032444	PNPLA6	intron	19	7550112	7550298	Adipose_Subcutaneous	Male	0.06	0.863
ENSG00000032444	PNPLA6	intron	19	7550429	7550517	Adipose_Subcutaneous	Male	-0.17	0.863
ENSG00000085662	AKR1B1	intron	7	134447381	134447461	Adipose_Subcutaneous	Distal	-0.17	0.863
ENSG00000087884	AAMDC	intron	11	77855482	77869722	Adipose_Subcutaneous	Rectal	0.17	0.863
ENSG00000105429	MEGF8	intron	19	42363262	42368455	Cells_EBV-transformed_lymphocytes	Distal	0.17	0.863
ENSG00000108848	LUC7L3	intron	17	50748416	50750501	Adipose_Subcutaneous	Rectal	0.17	0.863
ENSG00000109381	ELF2	intron	4	139073567	139084133	Cells_EBV-transformed_lymphocytes	Colon	-0.17	0.863
ENSG00000109381	ELF2	intron	4	139139497	139176967	Adipose_Visceral_Omentum	Female	0.17	0.863
ENSG00000120805	ARL1	intron	12	101396577	101401062	Adipose_Visceral_Omentum	Proximal	0.17	0.863
ENSG00000122218	COPA	intron	1	160325652	160332448	Adipose_Subcutaneous	Overall	-0.17	0.863
ENSG00000124151	NCOA3	intron	20	47651276	47652406	Adipose_Subcutaneous	Colon	-0.17	0.863
ENSG00000134014	ELP3	intron	8	28093233	28097219	Adipose_Subcutaneous	Rectal	0.17	0.863
ENSG00000136169	SETDB2	intron	13	49444857	49451553	Adipose_Subcutaneous	Overall	0	0.863
ENSG00000136279	DBNL	intron	7	44044820	44050225	Adipose_Visceral_Omentum	Distal	0.17	0.863
ENSG00000138303	ASCC1	intron	10	72213331	72215782	Cells_EBV-transformed_lymphocytes	Male	-0.17	0.863
ENSG00000138303	ASCC1	intron	10	72213331	72216207	Adipose_Subcutaneous	Male	-0.17	0.863
ENSG00000141027	NCOR1	intron	17	16149517	16151590	Adipose_Subcutaneous	Overall	-0.17	0.863
ENSG00000141027	NCOR1	intron	17	16149517	16151946	Adipose_Subcutaneous	Overall	0.17	0.863
ENSG00000143013	LMO4	intron	1	87329244	87331227	Adipose_Subcutaneous	Overall	0.17	0.863
ENSG00000148362	PAXX	intron	9	136992562	136992925	Adipose_Visceral_Omentum	Rectal	0.17	0.863
ENSG00000148362	PAXX	intron	9	136992700	136992925	Adipose_Subcutaneous	Rectal	-0.17	0.863
ENSG00000148362	PAXX	intron	9	136992704	136992925	Adipose_Visceral_Omentum	Rectal	0.17	0.863
ENSG00000148362	PAXX	intron	9	136992704	136993053	Adipose_Subcutaneous	Rectal	0.17	0.863
ENSG00000148362	PAXX	intron	9	136992974	136993093	Adipose_Subcutaneous	Rectal	0.17	0.863
ENSG00000157483	MYO1E	intron	15	59358429	59372498	Adipose_Subcutaneous	Proximal	0.17	0.863
ENSG00000165271	NOL6	intron	9	33467262	33467394	Adipose_Visceral_Omentum	Overall	0.17	0.863
ENSG00000165271	NOL6	intron	9	33467516	33467691	Colon_Transverse	Overall	-0.17	0.863
ENSG00000165271	NOL6	intron	9	33467868	33468010	Adipose_Subcutaneous	Overall	0.17	0.863
ENSG00000165271	NOL6	intron	9	33467868	33468030	Colon_Sigmoid	Overall	0.17	0.863
ENSG00000171603	CLSTN1	intron	1	9733546	9733972	Adipose_Subcutaneous	Male	0.17	0.863
ENSG00000187231	SESTD1	intron	2	179172233	179176448	Adipose_Subcutaneous	Distal	0	0.863
ENSG00000198844	ARHGEF15	intron	17	8310343	8311991	Adipose_Subcutaneous	Male	-0.17	0.863
ENSG00000248333	CDK11B	intron	1	1642508	1649499	Adipose_Subcutaneous	Colon	0.17	0.863
ENSG00000266714	MYO15B	intron	17	75602945	75603032	Adipose_Visceral_Omentum	Female	-0.17	0.863
ENSG00000266714	MYO15B	intron	17	75603077	75603188	Adipose_Visceral_Omentum	Female	-0.17	0.863
ENSG00000010361	FUZ	intron	19	49812335	49812447	Adipose_Visceral_Omentum	Female	-0.17	0.863
ENSG00000182985	CADM1	intron	11	115178775	115209574	Cells_EBV-transformed_lymphocytes	Female	-0.17	0.863
ENSG00000059691	GATB	intron	4	151671302	151672609	Cells_EBV-transformed_lymphocytes	Proximal	0.5	0.863
ENSG00000078098	FAP	intron	2	162198298	162198757	Adipose_Visceral_Omentum	Colon	-0.17	0.863
ENSG00000219545	UMAD1	intron	7	7640821	7673309	Adipose_Subcutaneous	Distal	0.01	0.863
ENSG00000101104	PABPC1L	intron	20	44936976	44938061	Adipose_Visceral_Omentum	Proximal	0.02	0.863
ENSG00000022556	NLRP2	intron	19	54986315	54990022	Cells_EBV-transformed_lymphocytes	Male	-0.17	0.863
ENSG00000158717	RNF166	intron	16	88701418	88706171	Adipose_Visceral_Omentum	Proximal	0.11	0.863
ENSG00000136271	DDX56	intron	7	44568992	44569130	Adipose_Visceral_Omentum	Overall	0.15	0.863
ENSG00000136271	DDX56	intron	7	44569005	44569130	Adipose_Visceral_Omentum	Overall	-0.04	0.863
ENSG00000085982	USP40	intron	2	233488016	233488239	Cells_EBV-transformed_lymphocytes	Proximal	-0.17	0.863
ENSG00000084072	PPIE	intron	1	39753052	39763651	Adipose_Visceral_Omentum	Distal	0.17	0.863
ENSG00000115415	STAT1	intron	2	190974932	190975310	Adipose_Subcutaneous	Overall	-0.17	0.863
ENSG00000171552	BCL2L1	intron	20	31666086	31666991	Cells_EBV-transformed_lymphocytes	Rectal	0.22	0.863
ENSG00000106610	STAG3L4	intron	7	67309715	67330263	Adipose_Subcutaneous	Distal	0.17	0.863
ENSG00000169919	GUSB	intron	7	65967907	65974295	Whole_Blood	Overall	0.12	0.863
		intron	19	21361858	21371964	Cells_EBV-transformed_lymphocytes	Overall	0.17	0.863
ENSG00000011347	SYT7	intron	11	61524532	61527915	Adipose_Visceral_Omentum	Female	0.17	0.863
ENSG00000087206	UIMC1	intron	5	176982623	177006539	Adipose_Subcutaneous	Male	-0.17	0.863
ENSG00000087206	UIMC1	intron	5	176982623	177022464	Cells_EBV-transformed_lymphocytes	Male	0.17	0.863
ENSG00000089091	DZANK1	intron	20	18394350	18396472	Adipose_Subcutaneous	Distal	0	0.863
ENSG00000090097	PCBP4	intron	3	51961304	51961941	Adipose_Subcutaneous	Female	0.17	0.863
ENSG00000090097	PCBP4	intron	3	51961304	51967326	Adipose_Subcutaneous	Female	-0.17	0.863
ENSG00000090097	PCBP4	intron	3	51962088	51967326	Cells_EBV-transformed_lymphocytes	Female	-0.17	0.863
ENSG00000090097	PCBP4	intron	3	51962892	51965371	Adipose_Visceral_Omentum	Female	0.17	0.863
ENSG00000090097	PCBP4	intron	3	51962892	51967326	Adipose_Visceral_Omentum	Female	-0.17	0.863
ENSG00000100150	DEPDC5	intron	22	31838845	31843095	Adipose_Subcutaneous	Female	0.17	0.863
ENSG00000105556	MIER2	intron	19	327989	328488	Cells_EBV-transformed_lymphocytes	Male	-0.17	0.863
ENSG00000105556	MIER2	intron	19	327989	330264	Cells_EBV-transformed_lymphocytes	Male	0.17	0.863
ENSG00000133606	MKRN1	intron	7	140455233	140455857	Adipose_Subcutaneous	Colon	0.17	0.863
ENSG00000140598	EFL1	intron	15	82230971	82238307	Adipose_Subcutaneous	Colon	-0.17	0.863
ENSG00000141644	MBD1	intron	18	50273863	50274186	Adipose_Subcutaneous	Distal	-0.17	0.863
ENSG00000149782	PLCB3	intron	11	64267570	64268504	Adipose_Subcutaneous	Rectal	0.17	0.863
ENSG00000150048	CLEC1A	intron	12	10075655	10079131	Adipose_Subcutaneous	Colon	-0.17	0.863
ENSG00000167670	CHAF1A	intron	19	4402814	4405912	Adipose_Visceral_Omentum	Male	-0.17	0.863
ENSG00000177426	TGIF1	intron	18	3449656	3456354	Adipose_Visceral_Omentum	Distal	0.17	0.863
ENSG00000188818	ZDHHC11	intron	5	837480	838315	Colon_Sigmoid	Overall	-0.17	0.863
ENSG00000213339	QTRT1	intron	19	10713040	10713118	Adipose_Subcutaneous	Rectal	0.17	0.863
ENSG00000099817	POLR2E	intron	19	1091907	1095259	Adipose_Subcutaneous	Rectal	-0.35	0.863
ENSG00000178026	LRRC75B	intron	22	24589393	24589821	Adipose_Subcutaneous	Overall	0.17	0.863
ENSG00000205659	LIN52	intron	14	74101238	74114006	Cells_EBV-transformed_lymphocytes	Distal	0.17	0.863
ENSG00000171680	PLEKHG5	intron	1	6475138	6475462	Adipose_Subcutaneous	Proximal	0.17	0.863
ENSG00000011638	LDAF1	intron	16	21178932	21179475	Adipose_Subcutaneous	Rectal	0.17	0.863
ENSG00000225733	FGD5-AS1	intron	3	14946154	14947110	Cells_EBV-transformed_lymphocytes	Female	0.34	0.863
		intron	18	14184102	14187224	Cells_EBV-transformed_lymphocytes	Male	0.17	0.863
ENSG00000158234	FAIM	intron	3	138608937	138610604	Adipose_Subcutaneous	Distal	0.17	0.863
ENSG00000128266	GNAZ	intron	22	23096418	23123087	Adipose_Subcutaneous	Rectal	-0.43	0.863
ENSG00000175193	PARL	intron	3	183833825	183840570	Adipose_Visceral_Omentum	Proximal	-0.44	0.863
ENSG00000180834	MAP6D1	intron	3	183833825	183840570	Adipose_Visceral_Omentum	Proximal	-0.44	0.863
ENSG00000116667	C1orf21	intron	1	184507682	184509310	Adipose_Visceral_Omentum	Proximal	0.32	0.863
		intron	3	196318437	196323830	Cells_EBV-transformed_lymphocytes	Female	-0.17	0.863
ENSG00000013573	DDX11	intron	12	31091871	31092846	Adipose_Subcutaneous	Female	-0.17	0.863
ENSG00000090615	GOLGA3	intron	12	132789290	132790788	Cells_EBV-transformed_lymphocytes	Colon	-0.17	0.863
ENSG00000106348	IMPDH1	intron	7	128396695	128396932	Adipose_Visceral_Omentum	Female	-0.17	0.863
ENSG00000106948	AKNA	intron	9	114377532	114381060	Cells_EBV-transformed_lymphocytes	Distal	-0.17	0.863
ENSG00000121892	PDS5A	intron	4	39925933	39926775	Adipose_Visceral_Omentum	Distal	-0.17	0.863
ENSG00000128829	EIF2AK4	intron	15	40016672	40017108	Adipose_Subcutaneous	Overall	0.17	0.863
ENSG00000134684	YARS1	intron	1	32791254	32797763	Adipose_Subcutaneous	Female	0.17	0.863
ENSG00000136940	PDCL	intron	9	122823197	122828471	Adipose_Subcutaneous	Distal	0.17	0.863
ENSG00000143479	DYRK3	intron	1	206637761	206647388	Adipose_Subcutaneous	Overall	-0.17	0.863
ENSG00000155755	TMEM237	intron	2	201639045	201640261	Adipose_Visceral_Omentum	Overall	-0.17	0.863
ENSG00000161249	DMKN	intron	19	35500580	35501823	Adipose_Subcutaneous	Distal	0.17	0.863
ENSG00000161249	DMKN	intron	19	35500580	35502136	Adipose_Subcutaneous	Distal	-0.17	0.863
ENSG00000168778	TCTN2	intron	12	123687035	123688051	Cells_EBV-transformed_lymphocytes	Male	-0.17	0.863
ENSG00000170485	NPAS2	intron	2	100990446	100990780	Adipose_Visceral_Omentum	Rectal	-0.17	0.863
ENSG00000174652	ZNF266	intron	19	9433783	9434075	Adipose_Subcutaneous	Male	0.17	0.863
ENSG00000178971	CTC1	intron	17	8235285	8236058	Adipose_Subcutaneous	Colon	0.17	0.863
ENSG00000179010	MRFAP1	intron	4	6641258	6641730	Adipose_Visceral_Omentum	Overall	0.17	0.863
ENSG00000235119	AL138895.1	intron	9	114377532	114381060	Cells_EBV-transformed_lymphocytes	Distal	-0.17	0.863
ENSG00000237441	RGL2	intron	6	33295759	33296218	Cells_EBV-transformed_lymphocytes	Distal	-0.17	0.863
ENSG00000258366	RTEL1	intron	20	63688179	63688301	Adipose_Subcutaneous	Distal	0.17	0.863
ENSG00000261644	CYLD-AS1	intron	16	50740794	50741328	Cells_EBV-transformed_lymphocytes	Male	0.17	0.863
ENSG00000247828	TMEM161B-DT	intron	5	88282866	88287436	Adipose_Subcutaneous	Rectal	0.17	0.863
ENSG00000159842	ABR	intron	17	1007312	1009679	Cells_EBV-transformed_lymphocytes	Rectal	-0.3	0.863
ENSG00000241404	EGFL8	intron	6	32167005	32167103	Cells_EBV-transformed_lymphocytes	Male	-0.17	0.863
ENSG00000090857	PDPR	intron	16	70130544	70131302	Adipose_Subcutaneous	Male	-0.17	0.863
ENSG00000090857	PDPR	intron	16	70130544	70132151	Adipose_Subcutaneous	Male	0.17	0.863
ENSG00000006607	FARP2	intron	2	241466389	241468140	Adipose_Subcutaneous	Proximal	0.51	0.863
ENSG00000267206	LCN6	intron	9	136745280	136745574	Adipose_Subcutaneous	Male	-0.17	0.863
ENSG00000142192	APP	intron	21	25997416	26000015	Adipose_Subcutaneous	Proximal	-0.17	0.863
ENSG00000006831	ADIPOR2	intron	12	1781076	1783006	Cells_EBV-transformed_lymphocytes	Proximal	-0.38	0.863
ENSG00000173432	SAA1	intron	11	18266443	18266884	Adipose_Visceral_Omentum	Proximal	0.13	0.863
ENSG00000141458	NPC1	intron	18	23506642	23533355	Cells_EBV-transformed_lymphocytes	Proximal	0.33	0.863
ENSG00000166046	TCP11L2	intron	12	106323646	106329330	Adipose_Visceral_Omentum	Distal	-0.17	0.863
ENSG00000103274	NUBP1	intron	16	10761474	10761757	Adipose_Subcutaneous	Colon	0.17	0.863
ENSG00000106617	PRKAG2	intron	7	151557232	151560524	Adipose_Subcutaneous	Overall	-0.17	0.863
ENSG00000107863	ARHGAP21	intron	10	24589302	24591225	Adipose_Subcutaneous	Colon	-0.17	0.863
ENSG00000108094	CUL2	intron	10	35039082	35044566	Adipose_Subcutaneous	Proximal	0.17	0.863
ENSG00000130396	AFDN	intron	6	167911489	167913403	Adipose_Visceral_Omentum	Distal	0.17	0.863
ENSG00000132478	UNK	intron	17	75784984	75809760	Adipose_Subcutaneous	Male	0.17	0.863
ENSG00000136842	TMOD1	intron	9	97591435	97604699	Adipose_Subcutaneous	Colon	-0.17	0.863
ENSG00000136861	CDK5RAP2	intron	9	120448126	120453456	Cells_EBV-transformed_lymphocytes	Male	0.17	0.863
ENSG00000141736	ERBB2	intron	17	39717480	39723319	Adipose_Subcutaneous	Colon	0.17	0.863
ENSG00000143742	SRP9	intron	1	225789141	225789240	Adipose_Subcutaneous	Overall	0.17	0.863
ENSG00000149927	DOC2A	intron	16	30006509	30006596	Adipose_Visceral_Omentum	Male	-0.17	0.863
ENSG00000152292	SH2D6	intron	2	85431268	85433099	Colon_Transverse	Overall	0.17	0.863
ENSG00000153879	CEBPG	intron	19	33373895	33379144	Adipose_Subcutaneous	Female	0.17	0.863
ENSG00000159433	STARD9	intron	15	42662891	42663281	Adipose_Subcutaneous	Colon	-0.17	0.863
ENSG00000168036	CTNNB1	intron	3	41236709	41238016	Adipose_Subcutaneous	Overall	0.17	0.863
ENSG00000168036	CTNNB1	intron	3	41239354	41239819	Adipose_Subcutaneous	Overall	-0.17	0.863
ENSG00000175581	MRPL48	intron	11	73844976	73863172	Adipose_Subcutaneous	Male	-0.17	0.863
ENSG00000178623	GPR35	intron	2	240598706	240606387	Colon_Sigmoid	Overall	0.17	0.863
ENSG00000180448	ARHGAP45	intron	19	1080379	1080464	Cells_EBV-transformed_lymphocytes	Rectal	0.17	0.863
ENSG00000204351	SKIC2	intron	6	31968017	31968328	Adipose_Subcutaneous	Male	-0.17	0.863
ENSG00000224078	SNHG14	intron	15	24998486	24998970	Adipose_Subcutaneous	Colon	-0.17	0.863
ENSG00000227372	TP73-AS1	intron	1	3740387	3745607	Adipose_Subcutaneous	Colon	0.17	0.863
ENSG00000125826	RBCK1	intron	20	408779	409881	Cells_EBV-transformed_lymphocytes	Female	0.17	0.863
ENSG00000184381	PLA2G6	intron	22	38126449	38127407	Cells_EBV-transformed_lymphocytes	Colon	-0.17	0.863
ENSG00000132256	TRIM5	intron	11	5665682	5665981	Adipose_Subcutaneous	Colon	-0.17	0.863
ENSG00000117448	AKR1A1	intron	1	45561878	45566569	Adipose_Subcutaneous	Male	0.17	0.863
ENSG00000108651	UTP6	intron	17	31865438	31866655	Cells_EBV-transformed_lymphocytes	Colon	0.36	0.863
ENSG00000127774	EMC6	intron	17	3669012	3669098	Cells_EBV-transformed_lymphocytes	Proximal	-0.17	0.863
ENSG00000137225	CAPN11	intron	6	44176998	44179619	Adipose_Subcutaneous	Female	-0.17	0.863
ENSG00000077585	GPR137B	intron	1	236143036	236145702	Colon_Transverse	Overall	-0.33	0.863
ENSG00000107290	SETX	intron	9	132270556	132271710	Colon_Sigmoid	Overall	0.17	0.863
ENSG00000229358	DPY19L1P1	intron	7	32581664	32585977	Adipose_Visceral_Omentum	Distal	-0.17	0.863
ENSG00000153406	NMRAL1	intron	16	4469698	4474093	Adipose_Visceral_Omentum	Overall	-0.26	0.863
ENSG00000184110	EIF3C	intron	16	28721032	28723164	Colon_Sigmoid	Overall	0.14	0.863
ENSG00000175691	ZNF77	intron	19	2915708	2917005	Adipose_Subcutaneous	Colon	-0.43	0.863
ENSG00000253392	AC119403.1	intron	19	2915708	2917005	Adipose_Subcutaneous	Colon	-0.43	0.863
ENSG00000103522	IL21R	intron	16	27403220	27430056	Whole_Blood	Overall	-0.42	0.863
ENSG00000065534	MYLK	intron	3	123733102	123733687	Adipose_Visceral_Omentum	Colon	0.17	0.863
ENSG00000070778	PTPN21	intron	14	88480352	88485076	Adipose_Subcutaneous	Male	-0.17	0.863
ENSG00000095319	NUP188	intron	9	128999317	128999624	Adipose_Subcutaneous	Rectal	-0.17	0.863
ENSG00000099256	PRTFDC1	intron	10	24849891	24851388	Cells_EBV-transformed_lymphocytes	Female	-0.17	0.863
ENSG00000099256	PRTFDC1	intron	10	24851464	24855318	Adipose_Visceral_Omentum	Female	-0.17	0.863
ENSG00000105321	CCDC9	intron	19	47257654	47258330	Adipose_Subcutaneous	Rectal	-0.17	0.863
ENSG00000109332	UBE2D3	intron	4	102826636	102868715	Cells_EBV-transformed_lymphocytes	Proximal	-0.17	0.863
ENSG00000125107	CNOT1	intron	16	58599511	58629728	Cells_EBV-transformed_lymphocytes	Overall	-0.17	0.863
ENSG00000128833	MYO5C	intron	15	52242213	52244356	Adipose_Subcutaneous	Colon	0.17	0.863
ENSG00000140694	PARN	intron	16	14531174	14552021	Cells_EBV-transformed_lymphocytes	Distal	0.17	0.863
ENSG00000151500	THYN1	intron	11	134248484	134249167	Adipose_Subcutaneous	Overall	0.17	0.863
ENSG00000154237	LRRK1	intron	15	101046152	101049644	Cells_EBV-transformed_lymphocytes	Proximal	0.17	0.863
ENSG00000154781	CCDC174	intron	3	14667518	14668049	Adipose_Subcutaneous	Distal	-0.17	0.863
ENSG00000154874	CCDC144BP	intron	17	18583523	18587666	Adipose_Subcutaneous	Colon	-0.17	0.863
ENSG00000158669	GPAT4	intron	8	41618812	41618898	Adipose_Visceral_Omentum	Distal	-0.17	0.863
ENSG00000158669	GPAT4	intron	8	41618977	41619221	Adipose_Subcutaneous	Distal	-0.17	0.863
ENSG00000167850	CD300C	intron	17	74544947	74545722	Adipose_Visceral_Omentum	Rectal	0.17	0.863
ENSG00000169020	ATP5ME	intron	4	673401	673912	Adipose_Visceral_Omentum	Colon	-0.17	0.863
ENSG00000169026	SLC49A3	intron	4	673401	673912	Adipose_Visceral_Omentum	Colon	-0.17	0.863
ENSG00000171566	PLRG1	intron	4	154538082	154539105	Cells_EBV-transformed_lymphocytes	Male	-0.17	0.863
ENSG00000171566	PLRG1	intron	4	154538108	154539105	Adipose_Subcutaneous	Male	-0.17	0.863
ENSG00000174915	PTDSS2	intron	11	460288	473895	Adipose_Subcutaneous	Colon	0.17	0.863
ENSG00000174915	PTDSS2	intron	11	460288	479085	Cells_EBV-transformed_lymphocytes	Colon	-0.17	0.863
ENSG00000178882	RFLNA	intron	12	123974020	123988043	Adipose_Subcutaneous	Colon	-0.17	0.863
ENSG00000179195	ZNF664	intron	12	123974020	123988043	Adipose_Subcutaneous	Colon	-0.17	0.863
ENSG00000196684	HSH2D	intron	19	16145193	16148724	Cells_EBV-transformed_lymphocytes	Distal	0.17	0.863
ENSG00000213341	CHUK	intron	10	100192693	100193298	Adipose_Visceral_Omentum	Colon	0.17	0.863
ENSG00000237943	PRKCQ-AS1	intron	10	6583918	6584118	Whole_Blood	Overall	-0.17	0.863
ENSG00000242861	AL591895.1	intron	1	225841187	225842707	Cells_EBV-transformed_lymphocytes	Female	-0.17	0.863
ENSG00000242861	AL591895.1	intron	1	225842843	225846838	Adipose_Visceral_Omentum	Female	-0.17	0.863
ENSG00000134285	FKBP11	intron	12	48924648	48925046	Adipose_Visceral_Omentum	Rectal	-0.33	0.863
ENSG00000134287	ARF3	intron	12	48924648	48925046	Adipose_Visceral_Omentum	Rectal	-0.33	0.863
ENSG00000100324	TAB1	intron	22	39428183	39430015	Adipose_Subcutaneous	Female	-0.42	0.863
ENSG00000145354	CISD2	intron	4	102828185	102843324	Cells_EBV-transformed_lymphocytes	Rectal	-0.17	0.863
ENSG00000246560	UBE2D3-AS1	intron	4	102828185	102843324	Cells_EBV-transformed_lymphocytes	Rectal	-0.17	0.863
ENSG00000054282	SDCCAG8	intron	1	243304777	243307989	Adipose_Visceral_Omentum	Colon	-0.17	0.863
ENSG00000105499	PLA2G4C	intron	19	48095604	48096699	Adipose_Visceral_Omentum	Proximal	-0.4	0.863
ENSG00000185591	SP1	intron	12	53381813	53382110	Adipose_Subcutaneous	Female	0.17	0.863
ENSG00000101473	ACOT8	intron	20	45855292	45857188	Adipose_Subcutaneous	Distal	-0.3	0.863
ENSG00000163932	PRKCD	intron	3	53173608	53178404	Cells_EBV-transformed_lymphocytes	Male	-0.17	0.863
ENSG00000067064	IDI1	intron	10	1043393	1054168	Adipose_Subcutaneous	Female	-0.17	0.863
ENSG00000070404	FSTL3	intron	19	676526	677792	Adipose_Visceral_Omentum	Proximal	0.17	0.863
ENSG00000099330	OCEL1	intron	19	17227199	17227840	Cells_EBV-transformed_lymphocytes	Female	0.17	0.863
ENSG00000198121	LPAR1	intron	9	110973558	111038652	Adipose_Subcutaneous	Male	-0.17	0.863
ENSG00000275131	PDE4DIPP2	intron	1	120518649	120519218	Adipose_Subcutaneous	Rectal	-0.17	0.863
ENSG00000130723	PRRC2B	intron	9	131459356	131464763	Adipose_Subcutaneous	Proximal	-0.05	0.863
ENSG00000117054	ACADM	intron	1	75733628	75734791	Colon_Transverse	Overall	-0.35	0.863
ENSG00000158717	RNF166	intron	16	88699732	88700618	Whole_Blood	Overall	-0.47	0.863
ENSG00000003436	TFPI	intron	2	187503770	187513616	Adipose_Subcutaneous	Female	-0.17	0.864
ENSG00000050820	BCAR1	intron	16	75235986	75236882	Adipose_Subcutaneous	Male	0.17	0.864
ENSG00000054965	FAM168A	intron	11	73419999	73430690	Adipose_Visceral_Omentum	Distal	-0.17	0.864
ENSG00000109016	DHRS7B	intron	17	21188855	21190948	Adipose_Subcutaneous	Male	0.06	0.864
ENSG00000123545	NDUFAF4	intron	6	96896153	96896744	Adipose_Visceral_Omentum	Female	-0.17	0.864
ENSG00000144283	PKP4	intron	2	158603104	158620990	Cells_EBV-transformed_lymphocytes	Overall	0.06	0.864
ENSG00000148690	FRA10AC1	intron	10	93670848	93675628	Adipose_Subcutaneous	Distal	0.17	0.864
ENSG00000148690	FRA10AC1	intron	10	93670848	93676653	Adipose_Visceral_Omentum	Distal	-0.17	0.864
ENSG00000243244	STON1	intron	2	48530216	48530713	Adipose_Subcutaneous	Male	0.17	0.864
ENSG00000050820	BCAR1	intron	16	75235986	75237183	Adipose_Subcutaneous	Male	0.17	0.864
ENSG00000052723	SIKE1	intron	1	114779284	114780449	Adipose_Visceral_Omentum	Male	-0.17	0.864
ENSG00000133961	NUMB	intron	14	73282505	73287110	Cells_EBV-transformed_lymphocytes	Distal	0.17	0.864
ENSG00000137269	LRRC1	intron	6	53882976	53883951	Adipose_Visceral_Omentum	Female	-0.17	0.864
ENSG00000137269	LRRC1	intron	6	53882976	53896498	Adipose_Subcutaneous	Female	0.17	0.864
ENSG00000148450	MSRB2	intron	10	23110318	23119304	Adipose_Visceral_Omentum	Colon	-0.06	0.864
ENSG00000170017	ALCAM	intron	3	105524508	105532002	Colon_Sigmoid	Overall	-0.17	0.864
ENSG00000109906	ZBTB16	intron	11	114156434	114186952	Whole_Blood	Overall	0.41	0.864
ENSG00000157227	MMP14	intron	14	22842717	22843022	Adipose_Visceral_Omentum	Colon	-0.17	0.864
ENSG00000074370	ATP2A3	intron	17	3941654	3942606	Adipose_Subcutaneous	Overall	-0.17	0.864
ENSG00000167632	TRAPPC9	intron	8	140435240	140439052	Adipose_Visceral_Omentum	Rectal	0.17	0.864
ENSG00000129197	RPAIN	intron	17	5422829	5426236	Adipose_Visceral_Omentum	Overall	0.17	0.864
ENSG00000074181	NOTCH3	intron	19	15184450	15184906	Adipose_Subcutaneous	Colon	0.17	0.864
ENSG00000121577	POPDC2	intron	3	119674788	119675145	Adipose_Visceral_Omentum	Overall	-0.17	0.864
ENSG00000138495	COX17	intron	3	119674788	119675145	Adipose_Visceral_Omentum	Overall	-0.17	0.864
ENSG00000128595	CALU	intron	7	128748804	128754529	Adipose_Visceral_Omentum	Female	0.17	0.864
ENSG00000148362	PAXX	intron	9	136992974	136993053	Cells_EBV-transformed_lymphocytes	Rectal	0.17	0.864
ENSG00000183309	ZNF623	intron	8	143636145	143649898	Adipose_Visceral_Omentum	Rectal	-0.57	0.864
ENSG00000117020	AKT3	intron	1	243573048	243613671	Adipose_Subcutaneous	Colon	0.25	0.864
ENSG00000198917	SPOUT1	intron	9	128822833	128823747	Adipose_Visceral_Omentum	Rectal	-0.26	0.864
ENSG00000128928	IVD	intron	15	40415482	40435417	Adipose_Subcutaneous	Rectal	-0.49	0.864
ENSG00000083844	ZNF264	intron	19	57194001	57194769	Adipose_Visceral_Omentum	Female	-0.17	0.864
ENSG00000105146	AURKC	intron	19	57194001	57194769	Adipose_Visceral_Omentum	Female	-0.17	0.864
ENSG00000204524	ZNF805	intron	19	57194001	57194769	Adipose_Visceral_Omentum	Female	-0.17	0.864
ENSG00000170271	FAXDC2	intron	5	154830922	154834843	Adipose_Subcutaneous	Distal	0.17	0.864
ENSG00000167280	ENGASE	intron	17	79079637	79080207	Adipose_Visceral_Omentum	Colon	-0.17	0.864
		intron	1	117086522	117087908	Cells_EBV-transformed_lymphocytes	Colon	0.17	0.864
		intron	11	679816	679978	Cells_EBV-transformed_lymphocytes	Male	-0.17	0.864
		intron	14	60156152	60165177	Cells_EBV-transformed_lymphocytes	Female	0.17	0.864
ENSG00000105341	DMAC2	intron	19	41433673	41436378	Adipose_Subcutaneous	Rectal	-0.17	0.864
ENSG00000106636	YKT6	intron	7	44211124	44212247	Adipose_Subcutaneous	Female	-0.17	0.864
ENSG00000106636	YKT6	intron	7	44211604	44212247	Adipose_Subcutaneous	Female	0.17	0.864
ENSG00000108771	DHX58	intron	17	42102312	42103608	Adipose_Subcutaneous	Female	0.17	0.864
ENSG00000109685	NSD2	intron	4	1904378	1912091	Adipose_Subcutaneous	Distal	0.17	0.864
ENSG00000113812	ACTR8	intron	3	53874364	53875948	Cells_EBV-transformed_lymphocytes	Male	-0.17	0.864
ENSG00000116830	TTF2	intron	1	117086522	117088801	Adipose_Subcutaneous	Colon	-0.17	0.864
ENSG00000126883	NUP214	intron	9	131144754	131146165	Cells_EBV-transformed_lymphocytes	Male	0.17	0.864
ENSG00000130382	MLLT1	intron	19	6227102	6230570	Adipose_Subcutaneous	Rectal	0.17	0.864
ENSG00000131797	CLUHP3	intron	16	31733627	31753766	Adipose_Visceral_Omentum	Proximal	0.17	0.864
ENSG00000134780	DAGLA	intron	11	61720890	61722859	Adipose_Visceral_Omentum	Colon	0.17	0.864
ENSG00000160307	S100B	intron	21	46599503	46602278	Adipose_Subcutaneous	Distal	-0.17	0.864
ENSG00000160307	S100B	intron	21	46602416	46605013	Adipose_Subcutaneous	Distal	-0.17	0.864
ENSG00000160307	S100B	intron	21	46602449	46605013	Adipose_Visceral_Omentum	Distal	-0.17	0.864
ENSG00000162819	BROX	intron	1	222715269	222715684	Adipose_Subcutaneous	Male	0.06	0.864
ENSG00000163568	AIM2	intron	1	159199856	159200812	Adipose_Subcutaneous	Overall	0.17	0.864
ENSG00000163568	AIM2	intron	1	159199906	159200812	Adipose_Subcutaneous	Overall	0.17	0.864
ENSG00000175287	PHYHD1	intron	9	128934058	128936448	Adipose_Subcutaneous	Rectal	0.17	0.864
ENSG00000185722	ANKFY1	intron	17	4182349	4183398	Adipose_Subcutaneous	Male	0.06	0.864
ENSG00000185722	ANKFY1	intron	17	4182352	4183398	Adipose_Subcutaneous	Male	0.06	0.864
ENSG00000196968	FUT11	intron	10	73773815	73775541	Adipose_Subcutaneous	Proximal	0.17	0.864
ENSG00000197302	KRBOX5	intron	16	31733627	31753766	Adipose_Visceral_Omentum	Proximal	0.17	0.864
ENSG00000198612	COPS8	intron	2	237089994	237094090	Adipose_Subcutaneous	Rectal	-0.17	0.864
ENSG00000198858	R3HDM4	intron	19	902130	902242	Adipose_Visceral_Omentum	Proximal	0.17	0.864
ENSG00000225670	CADM3-AS1	intron	1	159199856	159200812	Adipose_Subcutaneous	Overall	0.17	0.864
ENSG00000225670	CADM3-AS1	intron	1	159199906	159200812	Adipose_Subcutaneous	Overall	0.17	0.864
ENSG00000276234	TADA2A	intron	17	37427009	37437738	Adipose_Subcutaneous	Distal	0.17	0.864
ENSG00000092094	OSGEP	intron	14	20449266	20451257	Cells_EBV-transformed_lymphocytes	Colon	-0.17	0.864
ENSG00000076826	CAMSAP3	intron	19	7596150	7605226	Cells_EBV-transformed_lymphocytes	Colon	-0.17	0.864
ENSG00000197712	FAM114A1	intron	4	38867834	38891743	Adipose_Visceral_Omentum	Distal	0.17	0.864
ENSG00000131378	RFTN1	intron	3	16323457	16326773	Adipose_Visceral_Omentum	Rectal	-0.17	0.864
ENSG00000175445	LPL	intron	8	19956083	19960901	Adipose_Subcutaneous	Colon	0.17	0.864
ENSG00000213213	CCDC183	intron	9	136792358	136799102	Adipose_Subcutaneous	Proximal	0.06	0.864
ENSG00000244187	TMEM141	intron	9	136792358	136799102	Adipose_Subcutaneous	Proximal	0.06	0.864
ENSG00000174640	SLCO2A1	intron	3	133947445	133948536	Adipose_Subcutaneous	Overall	-0.17	0.864
ENSG00000137574	TGS1	intron	8	55813118	55824581	Adipose_Subcutaneous	Proximal	-0.05	0.864
ENSG00000146963	LUC7L2	intron	7	139360322	139376062	Adipose_Subcutaneous	Male	0.42	0.864
ENSG00000154133	ROBO4	intron	11	124897055	124897726	Adipose_Subcutaneous	Overall	0.17	0.864
ENSG00000125089	SH3TC1	intron	4	8235555	8237474	Adipose_Subcutaneous	Proximal	0.03	0.864
ENSG00000092758	COL9A3	intron	20	62819293	62819929	Adipose_Subcutaneous	Female	0.17	0.864
ENSG00000203485	INF2	intron	14	104717646	104718795	Adipose_Visceral_Omentum	Male	0.12	0.864
ENSG00000004975	DVL2	intron	17	7229447	7229588	Adipose_Subcutaneous	Rectal	0	0.864
ENSG00000024862	CCDC28A	intron	6	138779985	138785227	Cells_EBV-transformed_lymphocytes	Distal	0.17	0.864
ENSG00000025293	PHF20	intron	20	35931444	35938697	Adipose_Visceral_Omentum	Female	-0.17	0.864
ENSG00000103710	RASL12	intron	15	65055274	65058427	Adipose_Subcutaneous	Colon	-0.17	0.864
ENSG00000128908	INO80	intron	15	41081073	41085369	Adipose_Subcutaneous	Rectal	0	0.864
ENSG00000132199	ENOSF1	intron	18	693178	693882	Adipose_Subcutaneous	Rectal	-0.17	0.864
ENSG00000136147	PHF11	intron	13	49506756	49513059	Adipose_Subcutaneous	Proximal	-0.17	0.864
ENSG00000173442	EHBP1L1	intron	11	65581126	65581211	Adipose_Visceral_Omentum	Proximal	-0.17	0.864
ENSG00000196419	XRCC6	intron	22	41621345	41621990	Adipose_Visceral_Omentum	Rectal	-0.17	0.864
ENSG00000196419	XRCC6	intron	22	41621410	41621990	Adipose_Visceral_Omentum	Rectal	0.17	0.864
ENSG00000265778	ZNF516-AS1	intron	18	76491689	76492176	Cells_EBV-transformed_lymphocytes	Distal	-0.17	0.864
ENSG00000265778	ZNF516-AS1	intron	18	76491689	76492757	Cells_EBV-transformed_lymphocytes	Distal	0.17	0.864
ENSG00000265778	ZNF516-AS1	intron	18	76492333	76492757	Cells_EBV-transformed_lymphocytes	Distal	-0.17	0.864
ENSG00000263001	GTF2I	intron	7	74716950	74718879	Adipose_Subcutaneous	Proximal	0.17	0.864
ENSG00000263001	GTF2I	intron	7	74716950	74728786	Adipose_Subcutaneous	Proximal	-0.17	0.864
ENSG00000226742	HSBP1L1	intron	18	79968183	79970440	Adipose_Visceral_Omentum	Colon	0.34	0.864
ENSG00000007933	FMO3	intron	1	171090981	171092653	Adipose_Visceral_Omentum	Rectal	0.17	0.864
ENSG00000166793	YPEL4	intron	11	57646794	57646967	Adipose_Subcutaneous	Overall	0.17	0.864
ENSG00000099330	OCEL1	intron	19	17226353	17226693	Adipose_Subcutaneous	Female	-0.32	0.864
ENSG00000099331	MYO9B	intron	19	17211774	17211895	Adipose_Subcutaneous	Proximal	-0.17	0.864
ENSG00000198961	PJA2	intron	5	109337356	109344190	Cells_EBV-transformed_lymphocytes	Colon	0.17	0.864
ENSG00000145349	CAMK2D	intron	4	113509672	113513328	Adipose_Subcutaneous	Female	0.17	0.864
ENSG00000128487	SPECC1	intron	17	20009424	20096631	Adipose_Visceral_Omentum	Rectal	0.17	0.864
ENSG00000214013	GANC	intron	15	42281133	42283611	Colon_Transverse	Overall	-0.17	0.864
ENSG00000248098	BCKDHA	intron	19	41422370	41422629	Cells_EBV-transformed_lymphocytes	Male	-0.14	0.864
ENSG00000180758	GPR157	intron	1	9104634	9111276	Adipose_Subcutaneous	Rectal	-0.13	0.864
ENSG00000248098	BCKDHA	intron	19	41422370	41422632	Adipose_Subcutaneous	Male	0.25	0.864
ENSG00000130595	TNNT3	intron	11	1934919	1936963	Adipose_Subcutaneous	Female	0.14	0.864
ENSG00000275152	CCL16	intron	17	35980493	35981345	Adipose_Subcutaneous	Proximal	0.46	0.864
ENSG00000164867	NOS3	intron	7	151002304	151006427	Adipose_Subcutaneous	Female	-0.17	0.864
ENSG00000162769	FLVCR1	intron	1	212864519	212872678	Adipose_Visceral_Omentum	Distal	-0.3	0.864
ENSG00000005801	ZNF195	intron	11	3371703	3373577	Adipose_Visceral_Omentum	Overall	-0.33	0.864
ENSG00000118640	VAMP8	intron	2	85577649	85579009	Adipose_Subcutaneous	Female	0.42	0.864
		intron	3	8993055	8994343	Cells_EBV-transformed_lymphocytes	Distal	-0.17	0.864
ENSG00000011021	CLCN6	intron	1	11828219	11829196	Adipose_Subcutaneous	Overall	-0.17	0.864
ENSG00000049246	PER3	intron	1	7785586	7788045	Colon_Sigmoid	Overall	-0.17	0.864
ENSG00000070444	MNT	intron	17	2387649	2387857	Adipose_Subcutaneous	Female	0.17	0.864
ENSG00000074657	ZNF532	intron	18	58932528	58934433	Adipose_Subcutaneous	Female	0.17	0.864
ENSG00000110934	BIN2	intron	12	51299714	51302020	Adipose_Visceral_Omentum	Colon	0.17	0.864
ENSG00000119812	FAM98A	intron	2	33587320	33592080	Adipose_Subcutaneous	Overall	-0.09	0.864
ENSG00000125648	SLC25A23	intron	19	6444301	6453981	Adipose_Subcutaneous	Rectal	-0.17	0.864
ENSG00000125648	SLC25A23	intron	19	6444301	6454323	Adipose_Subcutaneous	Rectal	-0.06	0.864
ENSG00000136842	TMOD1	intron	9	97591435	97604699	Adipose_Subcutaneous	Proximal	0.17	0.864
ENSG00000138617	PARP16	intron	15	65248228	65259464	Adipose_Subcutaneous	Colon	-0.17	0.864
ENSG00000151881	TMEM267	intron	5	43476489	43479890	Cells_EBV-transformed_lymphocytes	Overall	0.17	0.864
ENSG00000157077	ZFYVE9	intron	1	52263872	52266655	Adipose_Visceral_Omentum	Rectal	0	0.864
ENSG00000160191	PDE9A	intron	21	42732124	42733356	Colon_Sigmoid	Overall	0.17	0.864
ENSG00000168394	TAP1	intron	6	32847204	32847304	Adipose_Visceral_Omentum	Distal	-0.17	0.864
ENSG00000169139	UBE2V2	intron	8	48008470	48049853	Adipose_Subcutaneous	Colon	0.17	0.864
ENSG00000174640	SLCO2A1	intron	3	133979618	134029707	Adipose_Subcutaneous	Rectal	-0.17	0.864
ENSG00000181092	ADIPOQ	intron	3	186842749	186854184	Adipose_Subcutaneous	Rectal	0.17	0.864
ENSG00000181192	DHTKD1	intron	10	12108015	12117673	Adipose_Visceral_Omentum	Female	0.17	0.864
ENSG00000187098	MITF	intron	3	69959420	69964847	Adipose_Subcutaneous	Proximal	0.17	0.864
ENSG00000197321	SVIL	intron	10	29463635	29464698	Adipose_Subcutaneous	Proximal	-0.17	0.864
ENSG00000197321	SVIL	intron	10	29465154	29465595	Adipose_Subcutaneous	Proximal	-0.17	0.864
ENSG00000198420	TCAF1	intron	7	143876622	143881923	Adipose_Visceral_Omentum	Distal	0.17	0.864
ENSG00000240065	PSMB9	intron	6	32844870	32845418	Adipose_Subcutaneous	Distal	-0.17	0.864
ENSG00000263345	SGSM2-AS1	intron	17	2387649	2387857	Adipose_Subcutaneous	Female	0.17	0.864
ENSG00000241404	EGFL8	intron	6	32167005	32167103	Cells_EBV-transformed_lymphocytes	Female	-0.17	0.864
ENSG00000244560	AC004890.2	intron	7	149287776	149289938	Adipose_Visceral_Omentum	Male	0.17	0.864
ENSG00000038382	TRIO	intron	5	14507526	14507880	Adipose_Visceral_Omentum	Distal	-0.17	0.864
ENSG00000235475	LINC01372	intron	7	67336112	67339450	Cells_EBV-transformed_lymphocytes	Overall	0.17	0.864
ENSG00000116731	PRDM2	intron	1	13749487	13769118	Cells_EBV-transformed_lymphocytes	Colon	-0.17	0.864
ENSG00000168924	LETM1	intron	4	1822312	1822988	Adipose_Subcutaneous	Overall	0.09	0.864
ENSG00000138621	PPCDC	intron	15	75043536	75044386	Adipose_Subcutaneous	Rectal	0.32	0.864
ENSG00000104679	R3HCC1	intron	8	23291533	23293303	Cells_EBV-transformed_lymphocytes	Colon	-0.43	0.864
ENSG00000213079	SCAF8	intron	6	154788022	154792823	Cells_EBV-transformed_lymphocytes	Colon	-0.26	0.864
ENSG00000177096	PHETA2	intron	22	42074472	42075571	Adipose_Subcutaneous	Female	0.17	0.864
ENSG00000038382	TRIO	intron	5	14507260	14507424	Adipose_Subcutaneous	Distal	-0.17	0.864
ENSG00000110455	ACCS	intron	11	44083577	44083695	Adipose_Subcutaneous	Distal	-0.17	0.864
ENSG00000151348	EXT2	intron	11	44083577	44083695	Adipose_Subcutaneous	Distal	-0.17	0.864
ENSG00000257017	HP	intron	16	72058355	72075145	Adipose_Visceral_Omentum	Male	-0.17	0.864
ENSG00000261701	HPR	intron	16	72058355	72075145	Adipose_Visceral_Omentum	Male	-0.17	0.864
ENSG00000205560	CPT1B	intron	22	50577934	50578549	Adipose_Visceral_Omentum	Distal	0.49	0.864
ENSG00000183828	NUDT14	intron	14	105173261	105176534	Colon_Transverse	Overall	0.17	0.864
ENSG00000184916	JAG2	intron	14	105173261	105176534	Colon_Transverse	Overall	0.17	0.864
		intron	7	74650796	74689124	Cells_EBV-transformed_lymphocytes	Overall	-0.17	0.864
ENSG00000060339	CCAR1	intron	10	68737048	68737845	Adipose_Subcutaneous	Colon	-0.17	0.864
ENSG00000060339	CCAR1	intron	10	68737889	68740629	Adipose_Visceral_Omentum	Colon	-0.17	0.864
ENSG00000083799	CYLD	intron	16	50777941	50779695	Adipose_Subcutaneous	Colon	0.17	0.864
ENSG00000089902	RCOR1	intron	14	102721377	102722187	Adipose_Visceral_Omentum	Proximal	-0.17	0.864
ENSG00000089902	RCOR1	intron	14	102722416	102726468	Adipose_Subcutaneous	Proximal	-0.17	0.864
ENSG00000108387	SEPTIN4	intron	17	58526313	58526682	Adipose_Visceral_Omentum	Colon	-0.17	0.864
ENSG00000108387	SEPTIN4	intron	17	58526313	58526932	Adipose_Visceral_Omentum	Colon	0.17	0.864
ENSG00000108387	SEPTIN4	intron	17	58526313	58531480	Adipose_Subcutaneous	Colon	0.17	0.864
ENSG00000108387	SEPTIN4	intron	17	58526978	58531961	Adipose_Subcutaneous	Colon	0	0.864
ENSG00000123384	LRP1	intron	12	57167524	57169140	Adipose_Visceral_Omentum	Proximal	-0.17	0.864
ENSG00000132612	VPS4A	intron	16	69320769	69321051	Adipose_Subcutaneous	Proximal	-0.17	0.864
ENSG00000141027	NCOR1	intron	17	16149517	16151590	Adipose_Subcutaneous	Rectal	0.17	0.864
ENSG00000141027	NCOR1	intron	17	16149517	16151946	Adipose_Subcutaneous	Rectal	-0.17	0.864
ENSG00000143093	STRIP1	intron	1	110047869	110049112	Adipose_Subcutaneous	Colon	0.06	0.864
ENSG00000144619	CNTN4	intron	3	2887224	2900685	Adipose_Subcutaneous	Proximal	0.17	0.864
ENSG00000158201	ABHD3	intron	18	21664230	21683920	Adipose_Subcutaneous	Male	-0.17	0.864
ENSG00000158201	ABHD3	intron	18	21664230	21702316	Adipose_Subcutaneous	Male	-0.17	0.864
ENSG00000168778	TCTN2	intron	12	123704688	123706726	Adipose_Subcutaneous	Colon	0.17	0.864
ENSG00000171566	PLRG1	intron	4	154537479	154537969	Cells_EBV-transformed_lymphocytes	Male	0.17	0.864
ENSG00000183401	CCDC159	intron	19	11351973	11352057	Adipose_Subcutaneous	Female	-0.17	0.864
ENSG00000197712	FAM114A1	intron	4	38929333	38931451	Colon_Sigmoid	Overall	-0.17	0.864
ENSG00000203791	EEF1AKMT2	intron	10	124760503	124762300	Adipose_Subcutaneous	Colon	-0.17	0.864
ENSG00000203791	EEF1AKMT2	intron	10	124760503	124765392	Adipose_Subcutaneous	Colon	0.17	0.864
ENSG00000137841	PLCB2	intron	15	40289358	40290577	Adipose_Subcutaneous	Female	0.36	0.864
ENSG00000116120	FARSB	intron	2	222623730	222624272	Cells_EBV-transformed_lymphocytes	Colon	-0.17	0.864
ENSG00000154710	RABGEF1	intron	7	66740792	66768831	Adipose_Visceral_Omentum	Distal	-0.39	0.864
ENSG00000162729	IGSF8	intron	1	160091608	160091808	Adipose_Visceral_Omentum	Proximal	-0.19	0.864
ENSG00000196757	ZNF700	intron	19	11977164	11978116	Adipose_Visceral_Omentum	Female	0.17	0.864
ENSG00000197054	ZNF763	intron	19	11977164	11978116	Adipose_Visceral_Omentum	Female	0.17	0.864
ENSG00000166394	CYB5R2	intron	11	7665546	7667728	Adipose_Visceral_Omentum	Proximal	-0.05	0.864
ENSG00000058091	CDK14	intron	7	90790652	90803124	Cells_EBV-transformed_lymphocytes	Proximal	0.17	0.864
ENSG00000224429	LINC00539	intron	13	21312555	21330574	Cells_EBV-transformed_lymphocytes	Rectal	-0.17	0.864
ENSG00000104497	SNX16	intron	8	81815394	81823792	Adipose_Visceral_Omentum	Female	0.17	0.864
ENSG00000138738	PRDM5	intron	4	120798424	120799661	Adipose_Subcutaneous	Male	-0.17	0.864
ENSG00000181396	OGFOD3	intron	17	82409410	82411455	Adipose_Subcutaneous	Proximal	0.17	0.864
ENSG00000059588	TARBP1	intron	1	234433571	234437275	Adipose_Subcutaneous	Distal	-0.49	0.864
ENSG00000100567	PSMA3	intron	14	58252242	58257745	Adipose_Subcutaneous	Rectal	0.17	0.864
ENSG00000100949	RABGGTA	intron	14	24269694	24269953	Adipose_Subcutaneous	Rectal	-0.16	0.864
ENSG00000163702	IL17RC	intron	3	9920969	9923881	Adipose_Subcutaneous	Colon	-0.17	0.864
		intron	13	113815691	113819443	Cells_EBV-transformed_lymphocytes	Rectal	0.17	0.864
ENSG00000007541	PIGQ	intron	16	569795	574066	Adipose_Subcutaneous	Proximal	0.17	0.864
ENSG00000087299	L2HGDH	intron	14	50284033	50294115	Cells_EBV-transformed_lymphocytes	Overall	0.17	0.864
ENSG00000089060	SLC8B1	intron	12	113332960	113334443	Adipose_Visceral_Omentum	Colon	-0.17	0.864
ENSG00000089060	SLC8B1	intron	12	113332960	113334993	Adipose_Subcutaneous	Colon	0.17	0.864
ENSG00000103335	PIEZO1	intron	16	88733745	88733906	Adipose_Subcutaneous	Colon	0	0.864
ENSG00000110768	GTF2H1	intron	11	18358640	18360615	Adipose_Visceral_Omentum	Distal	-0.17	0.864
ENSG00000126883	NUP214	intron	9	131201717	131207326	Adipose_Subcutaneous	Male	-0.17	0.864
ENSG00000126883	NUP214	intron	9	131201717	131215212	Adipose_Subcutaneous	Male	0.17	0.864
ENSG00000131697	NPHP4	intron	1	5875100	5877093	Adipose_Subcutaneous	Proximal	0.17	0.864
ENSG00000132017	DCAF15	intron	19	13954661	13955912	Adipose_Visceral_Omentum	Overall	0.17	0.864
ENSG00000132334	PTPRE	intron	10	128077783	128079560	Adipose_Visceral_Omentum	Colon	-0.17	0.864
ENSG00000143226	FCGR2A	intron	1	161506007	161506337	Adipose_Subcutaneous	Proximal	0.17	0.864
ENSG00000149781	FERMT3	intron	11	64211747	64219251	Adipose_Visceral_Omentum	Distal	-0.17	0.864
ENSG00000159592	GPBP1L1	intron	1	45641811	45642427	Adipose_Subcutaneous	Male	0.17	0.864
ENSG00000163029	SMC6	intron	2	17707379	17708639	Adipose_Subcutaneous	Overall	0.17	0.864
ENSG00000196247	ZNF107	intron	7	64679336	64684087	Cells_EBV-transformed_lymphocytes	Male	0.17	0.864
ENSG00000198900	TOP1	intron	20	41061490	41076171	Adipose_Subcutaneous	Proximal	0.17	0.864
ENSG00000205559	CHKB-DT	intron	22	50586639	50586843	Adipose_Subcutaneous	Proximal	-0.17	0.864
ENSG00000214174	AMZ2P1	intron	17	64974641	64974951	Adipose_Subcutaneous	Rectal	-0.17	0.864
ENSG00000234329	RPL7AP16	intron	1	45641811	45642427	Adipose_Subcutaneous	Male	0.17	0.864
ENSG00000276805	AL133216.2	intron	10	38417204	38422768	Adipose_Visceral_Omentum	Female	-0.17	0.864
ENSG00000230074	AL162231.2	intron	9	34665767	34678096	Adipose_Subcutaneous	Male	-0.17	0.864
ENSG00000145494	NDUFS6	intron	5	1802374	1814339	Adipose_Subcutaneous	Male	0.34	0.864
ENSG00000031691	CENPQ	intron	6	49470278	49470974	Adipose_Subcutaneous	Male	0.17	0.864
ENSG00000105204	DYRK1B	intron	19	39827425	39827510	Adipose_Visceral_Omentum	Colon	0	0.864
ENSG00000104880	ARHGEF18	intron	19	7395247	7440189	Adipose_Visceral_Omentum	Overall	-0.09	0.864
ENSG00000152117	SMPD4BP	intron	2	131519666	131520097	Adipose_Subcutaneous	Male	-0.43	0.864
ENSG00000262879	AC068152.1	intron	17	47033381	47035044	Adipose_Subcutaneous	Proximal	0.17	0.864
ENSG00000136146	MED4	intron	13	48077311	48079844	Adipose_Subcutaneous	Male	0.37	0.864
		intron	9	90827579	90843858	Cells_EBV-transformed_lymphocytes	Proximal	0.17	0.864
ENSG00000156411	ATP5MJ	intron	14	103913984	103921470	Adipose_Visceral_Omentum	Overall	-0.17	0.864
ENSG00000172687	ZNF738	intron	19	21375964	21377389	Adipose_Subcutaneous	Distal	0.17	0.864
ENSG00000254505	CHMP4A	intron	14	24210768	24211415	Adipose_Visceral_Omentum	Overall	0.3	0.864
ENSG00000133612	AGAP3	intron	7	151119254	151119987	Adipose_Visceral_Omentum	Female	-0.17	0.864
ENSG00000108651	UTP6	intron	17	31884505	31885980	Adipose_Subcutaneous	Overall	-0.17	0.864
ENSG00000069998	HDHD5	intron	22	17145117	17148448	Cells_EBV-transformed_lymphocytes	Male	-0.26	0.864
ENSG00000176209	SMIM19	intron	8	42542373	42546469	Adipose_Visceral_Omentum	Distal	-0.53	0.864
ENSG00000109743	BST1	intron	4	15687148	15688551	Adipose_Subcutaneous	Male	0.12	0.864
ENSG00000205078	SYCE1L	intron	16	77209144	77209417	Adipose_Subcutaneous	Rectal	0.51	0.864
ENSG00000129566	TEP1	intron	14	20369554	20369674	Colon_Transverse	Overall	0.17	0.864
ENSG00000185158	LRRC37B	intron	17	32020803	32021393	Cells_EBV-transformed_lymphocytes	Male	0.17	0.864
ENSG00000107262	BAG1	intron	9	33262830	33264276	Colon_Sigmoid	Overall	-0.17	0.864
ENSG00000107959	PITRM1	intron	10	3165483	3166229	Adipose_Visceral_Omentum	Colon	0.17	0.864
ENSG00000127415	IDUA	intron	4	992230	1000612	Adipose_Subcutaneous	Female	0.17	0.864
ENSG00000133961	NUMB	intron	14	73297285	73316390	Colon_Sigmoid	Overall	-0.17	0.864
ENSG00000138606	SHF	intron	15	45172002	45172147	Cells_EBV-transformed_lymphocytes	Overall	-0.17	0.864
ENSG00000145214	DGKQ	intron	4	961578	961688	Adipose_Subcutaneous	Rectal	-0.17	0.864
ENSG00000157077	ZFYVE9	intron	1	52142403	52216369	Adipose_Subcutaneous	Distal	0.17	0.864
ENSG00000163606	CD200R1	intron	3	112931171	112947856	Adipose_Visceral_Omentum	Rectal	-0.17	0.864
ENSG00000173517	PEAK1	intron	15	77255423	77283883	Cells_EBV-transformed_lymphocytes	Male	0.17	0.864
ENSG00000259539	AC051619.6	intron	15	45172002	45172147	Cells_EBV-transformed_lymphocytes	Overall	-0.17	0.864
ENSG00000072864	NDE1	intron	16	15694256	15696709	Adipose_Subcutaneous	Overall	0.44	0.864
ENSG00000178809	TRIM73	intron	7	75410460	75414885	Cells_EBV-transformed_lymphocytes	Proximal	0.41	0.864
ENSG00000223705	NSUN5P1	intron	7	75410460	75414885	Cells_EBV-transformed_lymphocytes	Proximal	0.41	0.864
ENSG00000140400	MAN2C1	intron	15	75358344	75358507	Adipose_Subcutaneous	Proximal	-0.17	0.864
ENSG00000011523	CEP68	intron	2	65069801	65071454	Adipose_Visceral_Omentum	Male	-0.5	0.864
ENSG00000172965	MIR4435-2HG	intron	2	111469987	111494885	Adipose_Visceral_Omentum	Distal	-0.17	0.864
ENSG00000023191	RNH1	intron	11	502249	507113	Cells_EBV-transformed_lymphocytes	Male	-0.09	0.864
ENSG00000170802	FOXN2	intron	2	48334678	48346201	Cells_EBV-transformed_lymphocytes	Female	0.17	0.864
ENSG00000162687	KCNT2	intron	1	196228335	196235986	Adipose_Visceral_Omentum	Colon	0.17	0.864
ENSG00000065665	SEC61A2	intron	10	12162289	12164268	Adipose_Visceral_Omentum	Female	-0.17	0.864
ENSG00000197535	MYO5A	intron	15	52379908	52383091	Adipose_Visceral_Omentum	Proximal	-0.17	0.864
ENSG00000075240	GRAMD4	intron	22	46668167	46668689	Adipose_Visceral_Omentum	Overall	0.07	0.864
		intron	7	100173997	100174685	Cells_EBV-transformed_lymphocytes	Rectal	0.17	0.864
		intron	9	26884885	26887313	Cells_EBV-transformed_lymphocytes	Proximal	0.17	0.864
ENSG00000008294	SPAG9	intron	17	50995533	50998444	Cells_EBV-transformed_lymphocytes	Overall	-0.17	0.864
ENSG00000009307	CSDE1	intron	1	114737563	114737963	Adipose_Subcutaneous	Distal	-0.17	0.864
ENSG00000075539	FRYL	intron	4	48684795	48780078	Cells_EBV-transformed_lymphocytes	Female	0.17	0.864
ENSG00000095321	CRAT	intron	9	129108077	129109179	Adipose_Subcutaneous	Female	0.17	0.864
ENSG00000103168	TAF1C	intron	16	84184989	84185480	Adipose_Subcutaneous	Female	0.17	0.864
ENSG00000119682	AREL1	intron	14	74683533	74685600	Adipose_Visceral_Omentum	Overall	-0.17	0.864
ENSG00000119682	AREL1	intron	14	74684680	74685600	Adipose_Subcutaneous	Overall	-0.17	0.864
ENSG00000119682	AREL1	intron	14	74685660	74692041	Adipose_Subcutaneous	Overall	0.17	0.864
ENSG00000129657	SEC14L1	intron	17	77194911	77200484	Adipose_Subcutaneous	Proximal	0.17	0.864
ENSG00000130340	SNX9	intron	6	157716203	157766385	Adipose_Visceral_Omentum	Rectal	0.17	0.864
ENSG00000135837	CEP350	intron	1	180043192	180044051	Adipose_Visceral_Omentum	Overall	-0.17	0.864
ENSG00000142208	AKT1	intron	14	104793304	104795484	Adipose_Subcutaneous	Colon	-0.17	0.864
ENSG00000146247	PHIP	intron	6	79004436	79015082	Adipose_Visceral_Omentum	Rectal	0.17	0.864
ENSG00000148719	DNAJB12	intron	10	72334617	72335780	Adipose_Visceral_Omentum	Female	-0.17	0.864
ENSG00000148719	DNAJB12	intron	10	72334617	72335786	Adipose_Subcutaneous	Female	-0.17	0.864
ENSG00000168778	TCTN2	intron	12	123704688	123706726	Adipose_Subcutaneous	Proximal	-0.17	0.864
ENSG00000172985	SH3RF3	intron	2	109437146	109437865	Adipose_Subcutaneous	Proximal	-0.17	0.864
ENSG00000173085	COQ2	intron	4	83267774	83269860	Adipose_Subcutaneous	Overall	-0.17	0.864
ENSG00000173085	COQ2	intron	4	83267774	83272087	Colon_Transverse	Overall	0.17	0.864
ENSG00000224531	SMIM13	intron	6	11094389	11134403	Adipose_Subcutaneous	Female	0.17	0.864
ENSG00000233184	DPH5-DT	intron	1	101026061	101075395	Adipose_Subcutaneous	Rectal	0.17	0.864
ENSG00000196498	NCOR2	intron	12	124402561	124419957	Adipose_Visceral_Omentum	Male	-0.47	0.864
ENSG00000128928	IVD	intron	15	40413087	40415401	Colon_Sigmoid	Overall	-0.13	0.864
ENSG00000151923	TIAL1	intron	10	119588248	119593452	Adipose_Visceral_Omentum	Proximal	0	0.864
ENSG00000157741	UBN2	intron	7	139279360	139282005	Adipose_Visceral_Omentum	Proximal	0.18	0.864
ENSG00000156787	TBC1D31	intron	8	123128513	123129066	Cells_EBV-transformed_lymphocytes	Proximal	-0.17	0.864
ENSG00000184381	PLA2G6	intron	22	38127458	38128269	Adipose_Subcutaneous	Distal	-0.4	0.864
ENSG00000159110	IFNAR2	intron	21	33276753	33279752	Adipose_Subcutaneous	Rectal	-0.03	0.864
ENSG00000243646	IL10RB	intron	21	33276753	33279752	Adipose_Subcutaneous	Rectal	-0.03	0.864
ENSG00000132256	TRIM5	intron	11	5665682	5665981	Adipose_Visceral_Omentum	Proximal	-0.17	0.864
ENSG00000101247	NDUFAF5	intron	20	13793227	13794838	Adipose_Subcutaneous	Distal	0.17	0.864
		intron	3	4351631	4376330	Cells_EBV-transformed_lymphocytes	Overall	-0.17	0.864
		intron	9	21007119	21011589	Cells_EBV-transformed_lymphocytes	Female	-0.17	0.864
ENSG00000031081	ARHGAP31	intron	3	119399261	119401882	Adipose_Visceral_Omentum	Rectal	-0.17	0.864
ENSG00000115750	TAF1B	intron	2	9846186	9849373	Cells_EBV-transformed_lymphocytes	Male	-0.17	0.864
ENSG00000118515	SGK1	intron	6	134174586	134177663	Adipose_Subcutaneous	Rectal	0	0.864
ENSG00000131373	HACL1	intron	3	15589612	15596384	Adipose_Subcutaneous	Female	-0.17	0.864
ENSG00000135441	BLOC1S1	intron	12	55716196	55716933	Adipose_Subcutaneous	Female	0.17	0.864
ENSG00000139620	KANSL2	intron	12	48662654	48667693	Adipose_Subcutaneous	Female	-0.17	0.864
ENSG00000146122	DAAM2	intron	6	39896980	39897175	Colon_Sigmoid	Overall	-0.17	0.864
ENSG00000151240	DIP2C	intron	10	472549	486459	Adipose_Visceral_Omentum	Proximal	0.17	0.864
ENSG00000164889	SLC4A2	intron	7	151071297	151071401	Adipose_Visceral_Omentum	Overall	0.11	0.864
ENSG00000172262	ZNF131	intron	5	43121568	43122039	Adipose_Visceral_Omentum	Male	0.17	0.864
ENSG00000177628	GBA1	intron	1	155241180	155244095	Adipose_Subcutaneous	Male	-0.17	0.864
ENSG00000177628	GBA	intron	1	155241180	155244095	Adipose_Subcutaneous	Male	-0.17	0.864
ENSG00000185585	OLFML2A	intron	9	124804342	124807781	Adipose_Visceral_Omentum	Distal	-0.17	0.864
ENSG00000188921	HACD4	intron	9	21008146	21010725	Adipose_Subcutaneous	Female	-0.17	0.864
ENSG00000108219	TSPAN14	intron	10	80512269	80514019	Adipose_Visceral_Omentum	Distal	-0.41	0.864
ENSG00000135336	ORC3	intron	6	87594407	87601784	Adipose_Visceral_Omentum	Rectal	-0.4	0.864
ENSG00000158062	UBXN11	intron	1	26301722	26302813	Adipose_Visceral_Omentum	Proximal	-0.05	0.864
ENSG00000163531	NFASC	intron	1	204982020	204984027	Adipose_Visceral_Omentum	Female	-0.18	0.864
ENSG00000148843	PDCD11	intron	10	103400528	103403118	Cells_EBV-transformed_lymphocytes	Male	0.17	0.864
ENSG00000198874	TYW1	intron	7	67195337	67238308	Adipose_Visceral_Omentum	Distal	0.17	0.864
ENSG00000100280	AP1B1	intron	22	29333544	29334265	Adipose_Visceral_Omentum	Overall	-0.34	0.864
ENSG00000143753	DEGS1	intron	1	224191156	224192332	Adipose_Visceral_Omentum	Proximal	0.2	0.864
ENSG00000134058	CDK7	intron	5	69235453	69252418	Adipose_Subcutaneous	Distal	0.17	0.864
ENSG00000226380	AC016831.1	intron	7	130944889	130945720	Adipose_Subcutaneous	Colon	0.17	0.864
ENSG00000231721	LINC-PINT	intron	7	130944889	130945720	Adipose_Subcutaneous	Colon	0.17	0.864
ENSG00000151693	ASAP2	intron	2	9279389	9297300	Adipose_Subcutaneous	Colon	-0.21	0.864
ENSG00000112769	LAMA4	intron	6	112207145	112216368	Adipose_Subcutaneous	Proximal	0.17	0.864
ENSG00000050426	LETMD1	intron	12	51049185	51053778	Adipose_Visceral_Omentum	Proximal	-0.44	0.864
ENSG00000113119	TMCO6	intron	5	140647309	140648471	Colon_Sigmoid	Overall	-0.17	0.864
ENSG00000113141	IK	intron	5	140647309	140648471	Colon_Sigmoid	Overall	-0.17	0.864
ENSG00000143036	SLC44A3	intron	1	94857500	94864743	Adipose_Visceral_Omentum	Male	-0.17	0.864
ENSG00000183814	LIN9	intron	1	226265634	226266213	Adipose_Subcutaneous	Rectal	0.03	0.864
ENSG00000012660	ELOVL5	intron	6	53276256	53287862	Adipose_Subcutaneous	Rectal	0.17	0.864
		intron	5	95497217	95497416	Cells_EBV-transformed_lymphocytes	Overall	-0.17	0.864
ENSG00000047849	MAP4	intron	3	47928350	47940499	Cells_EBV-transformed_lymphocytes	Overall	0.06	0.864
ENSG00000047849	MAP4	intron	3	47928350	47977865	Adipose_Subcutaneous	Overall	0.17	0.864
ENSG00000047849	MAP4	intron	3	47928350	47998638	Adipose_Subcutaneous	Overall	-0.17	0.864
ENSG00000083720	OXCT1	intron	5	41850179	41853419	Adipose_Visceral_Omentum	Colon	0	0.864
ENSG00000106003	LFNG	intron	7	2526921	2527146	Adipose_Subcutaneous	Male	-0.17	0.864
ENSG00000125454	SLC25A19	intron	17	75273639	75277353	Adipose_Visceral_Omentum	Rectal	-0.17	0.864
ENSG00000125844	RRBP1	intron	20	17680075	17682028	Adipose_Subcutaneous	Distal	-0.17	0.864
ENSG00000126005	MMP24OS	intron	20	35269023	35272005	Adipose_Visceral_Omentum	Female	0.17	0.864
ENSG00000127507	ADGRE2	intron	19	14766381	14766978	Adipose_Visceral_Omentum	Distal	0.17	0.864
ENSG00000130635	COL5A1	intron	9	134810308	134811339	Cells_EBV-transformed_lymphocytes	Rectal	0.17	0.864
ENSG00000132170	PPARG	intron	3	12351674	12379704	Adipose_Visceral_Omentum	Overall	-0.17	0.864
ENSG00000134490	TMEM241	intron	18	23298067	23309680	Cells_EBV-transformed_lymphocytes	Male	-0.17	0.864
ENSG00000137509	PRCP	intron	11	82839425	82849049	Adipose_Subcutaneous	Distal	0.17	0.864
ENSG00000142733	MAP3K6	intron	1	27362753	27363442	Adipose_Subcutaneous	Male	0	0.864
ENSG00000143624	INTS3	intron	1	153759613	153760311	Adipose_Subcutaneous	Male	-0.17	0.864
ENSG00000145246	ATP10D	intron	4	47536938	47545403	Adipose_Subcutaneous	Rectal	0.17	0.864
ENSG00000145246	ATP10D	intron	4	47536938	47546624	Adipose_Subcutaneous	Rectal	-0.17	0.864
ENSG00000148400	NOTCH1	intron	9	136517937	136518137	Adipose_Visceral_Omentum	Rectal	0.17	0.864
ENSG00000148400	NOTCH1	intron	9	136518292	136518591	Adipose_Visceral_Omentum	Rectal	-0.17	0.864
ENSG00000155324	GRAMD2B	intron	5	126465545	126466294	Colon_Sigmoid	Overall	0.17	0.864
ENSG00000155324	GRAMD2B	intron	5	126465545	126469677	Adipose_Subcutaneous	Overall	-0.17	0.864
ENSG00000155324	GRAMD2B	intron	5	126466336	126469677	Colon_Sigmoid	Overall	0.17	0.864
ENSG00000163528	CHCHD4	intron	3	14116524	14124655	Adipose_Subcutaneous	Rectal	-0.17	0.864
ENSG00000163564	PYHIN1	intron	1	158939247	158939403	Adipose_Subcutaneous	Overall	-0.17	0.864
ENSG00000163564	PYHIN1	intron	1	158939247	158941977	Adipose_Subcutaneous	Overall	0.17	0.864
ENSG00000164114	MAP9	intron	4	155353340	155355071	Adipose_Visceral_Omentum	Male	-0.17	0.864
ENSG00000166770	ZNF667-AS1	intron	19	56477925	56494163	Adipose_Visceral_Omentum	Male	-0.17	0.864
ENSG00000168818	STX18	intron	4	4453673	4457191	Adipose_Subcutaneous	Female	0.17	0.864
ENSG00000176209	SMIM19	intron	8	42548780	42552548	Adipose_Subcutaneous	Male	0.17	0.864
ENSG00000183549	ACSM5	intron	16	20409665	20411470	Adipose_Subcutaneous	Overall	-0.17	0.864
ENSG00000186866	POFUT2	intron	21	45277142	45278103	Adipose_Visceral_Omentum	Proximal	0.17	0.864
ENSG00000188566	NDOR1	intron	9	137214691	137214798	Adipose_Subcutaneous	Female	-0.06	0.864
ENSG00000198677	SKIC3	intron	5	95495017	95497416	Adipose_Subcutaneous	Overall	0.17	0.864
ENSG00000205629	LCMT1	intron	16	25175034	25178001	Adipose_Subcutaneous	Rectal	0.17	0.864
ENSG00000215837	SDHAP2	intron	3	195689438	195696361	Adipose_Subcutaneous	Proximal	0.17	0.864
ENSG00000283426	SMBD1P	intron	3	195689438	195696361	Adipose_Subcutaneous	Proximal	0.17	0.864
		intron	8	102941698	102941921	Cells_EBV-transformed_lymphocytes	Colon	0.17	0.864
ENSG00000130177	CDC16	intron	13	114235132	114236645	Adipose_Subcutaneous	Male	0.18	0.864
ENSG00000107651	SEC23IP	intron	10	119933787	119940586	Adipose_Subcutaneous	Proximal	0.37	0.864
ENSG00000257218	GATC	intron	12	120455030	120457076	Adipose_Visceral_Omentum	Male	-0.4	0.864
ENSG00000154767	XPC	intron	3	14147832	14147908	Cells_EBV-transformed_lymphocytes	Proximal	-0.17	0.864
ENSG00000062598	ELMO2	intron	20	46394532	46406548	Cells_EBV-transformed_lymphocytes	Male	0.17	0.864
ENSG00000204138	PHACTR4	intron	1	28466768	28473554	Adipose_Visceral_Omentum	Proximal	-0.17	0.864
ENSG00000100601	ALKBH1	intron	14	77679970	77694738	Adipose_Subcutaneous	Overall	-0.17	0.864
ENSG00000206190	ATP10A	intron	15	25781223	25862648	Adipose_Visceral_Omentum	Proximal	0.07	0.864
ENSG00000213614	HEXA	intron	15	72346710	72347686	Adipose_Visceral_Omentum	Male	-0.08	0.864
ENSG00000162804	SNED1	intron	2	241074398	241081677	Adipose_Subcutaneous	Female	0.03	0.864
		intron	19	38733781	38734319	Cells_EBV-transformed_lymphocytes	Proximal	0.17	0.864
ENSG00000058056	USP13	intron	3	179745217	179754732	Adipose_Subcutaneous	Overall	0.17	0.864
ENSG00000084693	AGBL5	intron	2	27068744	27069048	Cells_EBV-transformed_lymphocytes	Overall	-0.17	0.864
ENSG00000084693	AGBL5	intron	2	27068744	27069573	Adipose_Subcutaneous	Overall	0.17	0.864
ENSG00000101773	RBBP8	intron	18	22984990	22989221	Adipose_Subcutaneous	Female	-0.17	0.864
ENSG00000105639	JAK3	intron	19	17838390	17839477	Adipose_Subcutaneous	Overall	-0.17	0.864
ENSG00000113716	HMGXB3	intron	5	150027117	150030741	Adipose_Subcutaneous	Colon	-0.17	0.864
ENSG00000124762	CDKN1A	intron	6	36679248	36684097	Adipose_Subcutaneous	Rectal	-0.17	0.864
ENSG00000127329	PTPRB	intron	12	70538061	70538155	Adipose_Subcutaneous	Male	-0.17	0.864
ENSG00000130177	CDC16	intron	13	114259398	114261887	Adipose_Subcutaneous	Female	-0.17	0.864
ENSG00000130177	CDC16	intron	13	114259398	114262879	Adipose_Visceral_Omentum	Female	-0.17	0.864
ENSG00000148459	PDSS1	intron	10	26724123	26735240	Colon_Sigmoid	Overall	-0.17	0.864
ENSG00000148481	MINDY3	intron	10	15782226	15786561	Cells_EBV-transformed_lymphocytes	Proximal	0.17	0.864
ENSG00000168036	CTNNB1	intron	3	41236709	41238016	Adipose_Subcutaneous	Distal	0.17	0.864
ENSG00000168036	CTNNB1	intron	3	41239354	41239819	Adipose_Subcutaneous	Distal	-0.17	0.864
ENSG00000170873	MTSS1	intron	8	124556354	124562782	Adipose_Subcutaneous	Female	0.17	0.864
ENSG00000178950	GAK	intron	4	851974	859362	Adipose_Subcutaneous	Rectal	-0.17	0.864
ENSG00000179715	PCED1B	intron	12	47249428	47257462	Adipose_Subcutaneous	Distal	0.17	0.864
ENSG00000179776	CDH5	intron	16	66392383	66396059	Adipose_Subcutaneous	Overall	-0.06	0.864
ENSG00000182197	EXT1	intron	8	117807377	117812872	Adipose_Subcutaneous	Overall	0.1	0.864
ENSG00000186998	EMID1	intron	22	29206139	29214926	Cells_EBV-transformed_lymphocytes	Male	0.17	0.864
ENSG00000258181	AC008083.2	intron	12	47249428	47257462	Adipose_Subcutaneous	Distal	0.17	0.864
ENSG00000250334	LINC00989	intron	4	79493585	79585148	Adipose_Subcutaneous	Colon	-0.24	0.865
ENSG00000164638	SLC29A4	intron	7	5291821	5294860	Adipose_Subcutaneous	Rectal	-0.17	0.865
ENSG00000163531	NFASC	intron	1	204986114	204987418	Adipose_Visceral_Omentum	Male	-0.17	0.865
ENSG00000163291	PAQR3	intron	4	78930325	78935121	Adipose_Subcutaneous	Proximal	0	0.865
ENSG00000075240	GRAMD4	intron	22	46672997	46673670	Adipose_Subcutaneous	Female	-0.05	0.865
ENSG00000162482	AKR7A3	intron	1	19274639	19283996	Colon_Transverse	Overall	-0.17	0.865
ENSG00000211454	AKR7L	intron	1	19274639	19283996	Colon_Transverse	Overall	-0.17	0.865
ENSG00000164764	SBSPON	intron	8	73071870	73074519	Adipose_Subcutaneous	Rectal	-0.17	0.865
ENSG00000196387	ZNF140	intron	12	133083229	133083463	Adipose_Visceral_Omentum	Colon	0.02	0.865
ENSG00000134013	LOXL2	intron	8	23298947	23302027	Adipose_Visceral_Omentum	Rectal	0.22	0.865
ENSG00000128581	IFT22	intron	7	101319032	101321671	Adipose_Visceral_Omentum	Male	-0.17	0.865
ENSG00000178222	RNF212	intron	4	1073140	1073599	Adipose_Visceral_Omentum	Rectal	-0.17	0.865
ENSG00000159063	ALG8	intron	11	78127436	78139494	Cells_EBV-transformed_lymphocytes	Colon	0.2	0.865
ENSG00000260456	C16orf95	intron	16	87305905	87314971	Adipose_Visceral_Omentum	Proximal	-0.42	0.865
ENSG00000088766	CRLS1	intron	20	6023422	6026171	Adipose_Subcutaneous	Rectal	-0.17	0.865
ENSG00000173706	HEG1	intron	3	125015012	125019262	Cells_EBV-transformed_lymphocytes	Colon	0.17	0.865
ENSG00000083223	TUT7	intron	9	86288744	86301276	Cells_EBV-transformed_lymphocytes	Overall	0.24	0.865
ENSG00000197102	DYNC1H1	intron	14	102012470	102015105	Adipose_Subcutaneous	Colon	0.17	0.865
ENSG00000184787	UBE2G2	intron	21	44801398	44801706	Adipose_Subcutaneous	Colon	0.17	0.865
ENSG00000122507	BBS9	intron	7	33155702	33177478	Adipose_Visceral_Omentum	Female	-0.17	0.865
ENSG00000073350	LLGL2	intron	17	75573980	75574111	Adipose_Subcutaneous	Overall	-0.17	0.865
ENSG00000105383	CD33	intron	19	51235253	51235595	Adipose_Visceral_Omentum	Female	-0.17	0.865
ENSG00000105383	CD33	intron	19	51235676	51239518	Adipose_Subcutaneous	Female	-0.17	0.865
ENSG00000111885	MAN1A1	intron	6	119193892	119201254	Adipose_Visceral_Omentum	Female	-0.17	0.865
ENSG00000129657	SEC14L1	intron	17	77125847	77142646	Adipose_Visceral_Omentum	Overall	-0.17	0.865
ENSG00000138698	RAP1GDS1	intron	4	98352601	98391952	Adipose_Subcutaneous	Male	0.06	0.865
ENSG00000157429	ZNF19	intron	16	71479005	71482082	Adipose_Subcutaneous	Female	0.17	0.865
ENSG00000157429	ZNF19	intron	16	71479005	71484589	Adipose_Subcutaneous	Female	0.17	0.865
ENSG00000157429	ZNF19	intron	16	71479100	71482082	Adipose_Subcutaneous	Female	-0.17	0.865
ENSG00000159592	GPBP1L1	intron	1	45640403	45654543	Adipose_Subcutaneous	Male	-0.17	0.865
ENSG00000163683	SMIM14	intron	4	39556570	39572415	Adipose_Subcutaneous	Distal	0.17	0.865
ENSG00000166741	NNMT	intron	11	114261053	114262848	Adipose_Visceral_Omentum	Female	-0.17	0.865
ENSG00000166965	RCCD1	intron	15	90955452	90956612	Cells_EBV-transformed_lymphocytes	Colon	0.17	0.865
ENSG00000166965	RCCD1	intron	15	90955883	90956612	Cells_EBV-transformed_lymphocytes	Colon	-0.17	0.865
ENSG00000168487	BMP1	intron	8	22197420	22199264	Adipose_Subcutaneous	Female	-0.17	0.865
ENSG00000170017	ALCAM	intron	3	105524508	105532002	Cells_EBV-transformed_lymphocytes	Distal	-0.17	0.865
ENSG00000178773	CPNE7	intron	16	89591058	89591127	Cells_EBV-transformed_lymphocytes	Rectal	0.17	0.865
ENSG00000181404	WASHC1	intron	9	17166	17719	Adipose_Visceral_Omentum	Male	-0.17	0.865
ENSG00000187778	MCRS1	intron	12	49566215	49566722	Adipose_Subcutaneous	Proximal	-0.17	0.865
ENSG00000204084	INPP5B	intron	1	37889724	37891358	Adipose_Subcutaneous	Proximal	0.06	0.865
ENSG00000234329	RPL7AP16	intron	1	45640403	45654543	Adipose_Subcutaneous	Male	-0.17	0.865
ENSG00000237298	TTN-AS1	intron	2	178599750	178600558	Adipose_Visceral_Omentum	Colon	0	0.865
ENSG00000262655	SPON1	intron	11	13963142	13982847	Adipose_Visceral_Omentum	Male	0.17	0.865
ENSG00000103811	CTSH	intron	15	78935750	78937318	Adipose_Visceral_Omentum	Distal	-0.3	0.865
ENSG00000078053	AMPH	intron	7	38394214	38422421	Adipose_Visceral_Omentum	Male	0.02	0.865
ENSG00000147576	ADHFE1	intron	8	66440199	66442798	Colon_Transverse	Overall	0.04	0.865
ENSG00000254859	AC067930.4	intron	8	143542392	143549656	Adipose_Visceral_Omentum	Distal	0.17	0.865
ENSG00000168827	GFM1	intron	3	158650061	158652096	Adipose_Visceral_Omentum	Overall	-0.38	0.865
ENSG00000164828	SUN1	intron	7	853493	854920	Adipose_Subcutaneous	Distal	0.17	0.865
ENSG00000138231	DBR1	intron	3	138163858	138167081	Adipose_Visceral_Omentum	Proximal	0.17	0.865
ENSG00000139597	N4BP2L1	intron	13	32403200	32404321	Adipose_Visceral_Omentum	Proximal	0.17	0.865
ENSG00000007129	CEACAM21	intron	19	41577559	41579270	Cells_EBV-transformed_lymphocytes	Male	-0.48	0.865
ENSG00000142197	DOP1B	intron	21	36281611	36288014	Adipose_Visceral_Omentum	Rectal	0.16	0.865
ENSG00000272693	NUPR2P1	intron	7	65727108	65750883	Adipose_Visceral_Omentum	Distal	0.18	0.865
ENSG00000129347	KRI1	intron	19	10558060	10559359	Cells_EBV-transformed_lymphocytes	Female	0.38	0.865
ENSG00000178038	ALS2CL	intron	3	46683326	46683782	Colon_Sigmoid	Overall	0.12	0.865
ENSG00000154065	ANKRD29	intron	18	23617827	23619395	Adipose_Subcutaneous	Rectal	0.17	0.865
ENSG00000184178	SCFD2	intron	4	53274001	53313636	Adipose_Visceral_Omentum	Distal	0.17	0.865
		intron	1	3729448	3730000	Cells_EBV-transformed_lymphocytes	Overall	-0.17	0.865
		intron	19	12899385	12900004	Cells_EBV-transformed_lymphocytes	Rectal	0.17	0.865
		intron	2	159616601	159635185	Cells_EBV-transformed_lymphocytes	Colon	-0.17	0.865
ENSG00000005243	COPZ2	intron	17	48032233	48033863	Adipose_Visceral_Omentum	Distal	0.17	0.865
ENSG00000049541	RFC2	intron	7	74249829	74252429	Adipose_Subcutaneous	Distal	0.17	0.865
ENSG00000080503	SMARCA2	intron	9	2017502	2028987	Adipose_Subcutaneous	Overall	-0.17	0.865
ENSG00000086991	NOX4	intron	11	89340171	89342139	Adipose_Subcutaneous	Distal	0.17	0.865
ENSG00000101745	ANKRD12	intron	18	9263888	9275524	Adipose_Visceral_Omentum	Colon	-0.17	0.865
ENSG00000103978	TMEM87A	intron	15	42239731	42244050	Adipose_Visceral_Omentum	Overall	-0.17	0.865
ENSG00000105607	GCDH	intron	19	12897428	12897703	Adipose_Visceral_Omentum	Rectal	0.17	0.865
ENSG00000125885	MCM8	intron	20	5967587	5967830	Cells_EBV-transformed_lymphocytes	Distal	-0.17	0.865
ENSG00000130818	ZNF426	intron	19	9536356	9538259	Adipose_Subcutaneous	Distal	-0.17	0.865
ENSG00000136854	STXBP1	intron	9	127682560	127694994	Adipose_Subcutaneous	Distal	-0.17	0.865
ENSG00000148690	FRA10AC1	intron	10	93675701	93676653	Adipose_Subcutaneous	Distal	0.17	0.865
ENSG00000150403	TMCO3	intron	13	113538881	113539357	Adipose_Subcutaneous	Male	0.17	0.865
ENSG00000153162	BMP6	intron	6	7862498	7879074	Adipose_Subcutaneous	Proximal	0.17	0.865
ENSG00000153391	INO80C	intron	18	35478349	35497719	Adipose_Subcutaneous	Male	0.17	0.865
ENSG00000154265	ABCA5	intron	17	69250621	69251747	Adipose_Subcutaneous	Rectal	-0.17	0.865
ENSG00000157445	CACNA2D3	intron	3	54880863	54885281	Adipose_Subcutaneous	Proximal	-0.17	0.865
ENSG00000164252	AGGF1	intron	5	77059743	77061703	Adipose_Subcutaneous	Male	-0.17	0.865
ENSG00000166091	CMTM5	intron	14	23379123	23379299	Adipose_Subcutaneous	Colon	-0.17	0.865
ENSG00000174953	DHX36	intron	3	154277718	154280579	Adipose_Subcutaneous	Female	0.17	0.865
ENSG00000175376	EIF1AD	intron	11	66000406	66002040	Adipose_Subcutaneous	Male	0.17	0.865
ENSG00000175376	EIF1AD	intron	11	66000505	66001910	Adipose_Subcutaneous	Male	0.17	0.865
ENSG00000177463	NR2C2	intron	3	15003986	15013589	Cells_EBV-transformed_lymphocytes	Rectal	-0.17	0.865
ENSG00000177463	NR2C2	intron	3	15004613	15013589	Adipose_Subcutaneous	Rectal	0.17	0.865
ENSG00000183569	SERHL2	intron	22	42572529	42573936	Adipose_Subcutaneous	Female	-0.17	0.865
ENSG00000184203	PPP1R2	intron	3	195523786	195524819	Adipose_Subcutaneous	Male	0.06	0.865
ENSG00000184203	PPP1R2	intron	3	195523786	195529794	Adipose_Visceral_Omentum	Male	-0.17	0.865
ENSG00000184497	TMEM255B	intron	13	113766257	113795148	Adipose_Subcutaneous	Rectal	-0.17	0.865
ENSG00000196511	TPK1	intron	7	144765951	144835560	Adipose_Subcutaneous	Rectal	0.17	0.865
ENSG00000203797	DDO	intron	6	110408442	110413291	Adipose_Subcutaneous	Rectal	0.17	0.865
ENSG00000241973	PI4KA	intron	22	20734553	20736409	Adipose_Subcutaneous	Female	-0.17	0.865
ENSG00000241973	PI4KA	intron	22	20734553	20742228	Adipose_Subcutaneous	Female	0.17	0.865
ENSG00000244560	AC004890.2	intron	7	149287776	149288431	Adipose_Subcutaneous	Female	0.17	0.865
ENSG00000267583	ZNF24TR	intron	18	35478349	35497719	Adipose_Subcutaneous	Male	0.17	0.865
ENSG00000140374	ETFA	intron	15	76292700	76311350	Adipose_Subcutaneous	Male	-0.17	0.865
ENSG00000092964	DPYSL2	intron	8	26634900	26643439	Adipose_Subcutaneous	Male	-0.17	0.865
ENSG00000127415	IDUA	intron	4	1001563	1001679	Cells_EBV-transformed_lymphocytes	Rectal	-0.12	0.865
ENSG00000125388	GRK4	intron	4	3009711	3013688	Colon_Sigmoid	Overall	-0.1	0.865
ENSG00000186431	FCAR	intron	19	54875365	54881289	Whole_Blood	Overall	-0.17	0.865
ENSG00000149743	TRPT1	intron	11	64225869	64226062	Cells_EBV-transformed_lymphocytes	Female	0.39	0.865
ENSG00000100445	SDR39U1	intron	14	24442452	24442818	Cells_EBV-transformed_lymphocytes	Distal	0.38	0.865
ENSG00000278224	PRICKLE4	intron	6	41780826	41781484	Adipose_Visceral_Omentum	Male	-0.26	0.865
ENSG00000225138	SLC9A3-AS1	intron	5	477336	477806	Adipose_Subcutaneous	Distal	0.51	0.865
ENSG00000137814	HAUS2	intron	15	42558290	42561270	Adipose_Visceral_Omentum	Male	0.17	0.865
ENSG00000125485	DDX31	intron	9	132625745	132630264	Adipose_Subcutaneous	Colon	0.15	0.865
ENSG00000140678	ITGAX	intron	16	31373390	31376799	Adipose_Subcutaneous	Colon	0.17	0.865
ENSG00000197857	ZNF44	intron	19	12274063	12274973	Adipose_Subcutaneous	Colon	0.17	0.865
ENSG00000104343	UBE2W	intron	8	73794115	73805651	Cells_EBV-transformed_lymphocytes	Distal	0.17	0.865
ENSG00000153560	UBP1	intron	3	33412827	33416006	Cells_EBV-transformed_lymphocytes	Overall	-0.17	0.865
ENSG00000101190	TCFL5	intron	20	62852722	62854016	Adipose_Visceral_Omentum	Distal	-0.15	0.865
ENSG00000101639	CEP192	intron	18	13056698	13057585	Adipose_Subcutaneous	Female	0.46	0.865
ENSG00000099840	IZUMO4	intron	19	2098450	2099255	Adipose_Visceral_Omentum	Distal	0.32	0.865
		intron	13	45681491	45682302	Cells_EBV-transformed_lymphocytes	Male	0.17	0.865
ENSG00000021776	AQR	intron	15	34904505	34906545	Adipose_Subcutaneous	Overall	-0.17	0.865
ENSG00000082397	EPB41L3	intron	18	5395147	5395609	Adipose_Subcutaneous	Distal	-0.17	0.865
ENSG00000105245	NUMBL	intron	19	40684556	40686911	Adipose_Subcutaneous	Male	0.17	0.865
ENSG00000117155	SSX2IP	intron	1	84671308	84690154	Cells_EBV-transformed_lymphocytes	Proximal	0.17	0.865
ENSG00000123815	COQ8B	intron	19	40684556	40686911	Adipose_Subcutaneous	Male	0.17	0.865
ENSG00000126785	RHOJ	intron	14	63283216	63284271	Adipose_Subcutaneous	Male	0	0.865
ENSG00000135913	USP37	intron	2	218558677	218560820	Cells_EBV-transformed_lymphocytes	Proximal	0.17	0.865
ENSG00000136937	NCBP1	intron	9	97645732	97647492	Adipose_Subcutaneous	Male	0.17	0.865
ENSG00000138674	SEC31A	intron	4	82830975	82842140	Cells_EBV-transformed_lymphocytes	Proximal	-0.17	0.865
ENSG00000154678	PDE1C	intron	7	31880860	32051554	Adipose_Visceral_Omentum	Proximal	0.17	0.865
ENSG00000166313	APBB1	intron	11	6396215	6397692	Adipose_Subcutaneous	Overall	0.17	0.865
ENSG00000166949	SMAD3	intron	15	67165384	67166779	Adipose_Subcutaneous	Female	-0.17	0.865
ENSG00000168564	CDKN2AIP	intron	4	183445634	183446088	Adipose_Subcutaneous	Rectal	-0.17	0.865
ENSG00000172273	HINFP	intron	11	119127125	119130725	Cells_EBV-transformed_lymphocytes	Proximal	-0.17	0.865
ENSG00000173230	GOLGB1	intron	3	121665031	121667476	Whole_Blood	Overall	-0.17	0.865
ENSG00000173436	MICOS10	intron	1	19625632	19626387	Adipose_Visceral_Omentum	Proximal	0.17	0.865
ENSG00000179348	GATA2	intron	3	128481902	128483860	Adipose_Subcutaneous	Male	-0.17	0.865
ENSG00000185359	HGS	intron	17	81693965	81694256	Adipose_Subcutaneous	Female	-0.17	0.865
ENSG00000185359	HGS	intron	17	81693965	81694815	Adipose_Subcutaneous	Female	0.17	0.865
ENSG00000197442	MAP3K5	intron	6	136592617	136601022	Adipose_Subcutaneous	Distal	0.06	0.865
ENSG00000211456	SACM1L	intron	3	45732151	45737583	Adipose_Subcutaneous	Female	-0.17	0.865
ENSG00000233836	AC139769.1	intron	19	23808814	23831597	Cells_EBV-transformed_lymphocytes	Female	-0.17	0.865
ENSG00000237441	RGL2	intron	6	33293327	33293413	Cells_EBV-transformed_lymphocytes	Distal	0.17	0.865
ENSG00000237441	RGL2	intron	6	33294762	33294996	Adipose_Subcutaneous	Distal	0.17	0.865
ENSG00000129657	SEC14L1	intron	17	77089271	77093244	Cells_EBV-transformed_lymphocytes	Female	0.17	0.865
ENSG00000185684	EP400P1	intron	12	132108682	132120420	Adipose_Subcutaneous	Female	0.17	0.865
ENSG00000176386	CDC26	intron	9	113273438	113275378	Adipose_Subcutaneous	Proximal	0.17	0.865
ENSG00000231952	DPY19L1P2	intron	7	32729009	32753206	Colon_Sigmoid	Overall	0.17	0.865
ENSG00000178852	EFCAB13	intron	17	47345098	47347808	Adipose_Visceral_Omentum	Overall	-0.23	0.865
ENSG00000075240	GRAMD4	intron	22	46676668	46677147	Cells_EBV-transformed_lymphocytes	Overall	-0.17	0.865
ENSG00000166411	IDH3A	intron	15	78155275	78157548	Adipose_Subcutaneous	Distal	0.17	0.865
ENSG00000030066	NUP160	intron	11	47783198	47784922	Adipose_Subcutaneous	Male	-0.17	0.865
ENSG00000165121	AL353743.1	intron	9	85806133	85822880	Cells_EBV-transformed_lymphocytes	Colon	0.17	0.865
ENSG00000198901	PRC1	intron	15	90966653	90969524	Cells_EBV-transformed_lymphocytes	Distal	-0.17	0.865
ENSG00000141556	TBCD	intron	17	82932855	82937271	Adipose_Subcutaneous	Female	0.17	0.865
ENSG00000181381	DDX60L	intron	4	168375524	168378354	Cells_EBV-transformed_lymphocytes	Proximal	0.52	0.865
ENSG00000087076	HSD17B14	intron	19	48815141	48831668	Adipose_Visceral_Omentum	Female	0.48	0.865
ENSG00000145936	KCNMB1	intron	5	170378973	170383679	Adipose_Visceral_Omentum	Distal	-0.27	0.865
ENSG00000169592	INO80E	intron	16	30001530	30004568	Adipose_Subcutaneous	Female	-0.42	0.865
ENSG00000152942	RAD17	intron	5	69389145	69391831	Cells_EBV-transformed_lymphocytes	Proximal	-0.09	0.865
ENSG00000213445	SIPA1	intron	11	65638182	65638535	Adipose_Subcutaneous	Male	0.32	0.865
ENSG00000143434	SEMA6C	intron	1	151140090	151142504	Adipose_Subcutaneous	Female	0.31	0.865
		intron	10	18539299	18542069	Cells_EBV-transformed_lymphocytes	Male	-0.17	0.865
ENSG00000149089	APIP	intron	11	34895110	34916228	Adipose_Visceral_Omentum	Proximal	0.17	0.865
ENSG00000163702	IL17RC	intron	3	9920602	9920925	Adipose_Subcutaneous	Male	0.17	0.865
ENSG00000163933	RFT1	intron	3	53092618	53103953	Adipose_Subcutaneous	Proximal	0.38	0.865
ENSG00000258315	C17orf49	intron	17	7015875	7016495	Adipose_Subcutaneous	Female	-0.17	0.865
ENSG00000104972	LILRB1	intron	19	54635179	54635259	Adipose_Visceral_Omentum	Colon	0.17	0.865
ENSG00000065427	KARS1	intron	16	75641723	75647464	Adipose_Visceral_Omentum	Colon	0.17	0.865
ENSG00000085982	USP40	intron	2	233529670	233533479	Cells_EBV-transformed_lymphocytes	Colon	0.17	0.865
ENSG00000087460	GNAS	intron	20	58895684	58903528	Whole_Blood	Overall	-0.17	0.865
ENSG00000090686	USP48	intron	1	21757783	21782824	Adipose_Visceral_Omentum	Distal	-0.17	0.865
ENSG00000105705	SUGP1	intron	19	19279518	19280185	Cells_EBV-transformed_lymphocytes	Colon	0.17	0.865
ENSG00000113522	RAD50	intron	5	132592034	132595104	Adipose_Subcutaneous	Colon	-0.17	0.865
ENSG00000113558	SKP1	intron	5	134174022	134176855	Cells_EBV-transformed_lymphocytes	Proximal	-0.17	0.865
ENSG00000122406	RPL5	intron	1	92832117	92833545	Whole_Blood	Overall	0.17	0.865
ENSG00000140564	FURIN	intron	15	90878976	90879444	Adipose_Subcutaneous	Distal	0.17	0.865
ENSG00000148356	LRSAM1	intron	9	127455054	127455576	Adipose_Subcutaneous	Male	-0.17	0.865
ENSG00000171757	LRRC34	intron	3	169808745	169812570	Cells_EBV-transformed_lymphocytes	Male	0.17	0.865
ENSG00000172830	SSH3	intron	11	67308458	67309768	Adipose_Visceral_Omentum	Male	0.17	0.865
ENSG00000223501	VPS52	intron	6	33269819	33269999	Adipose_Subcutaneous	Female	-0.17	0.865
ENSG00000253540	FAM86HP	intron	3	130105631	130105769	Adipose_Subcutaneous	Distal	-0.17	0.865
ENSG00000275700	AATF	intron	17	36986731	36988519	Adipose_Subcutaneous	Proximal	0.17	0.865
ENSG00000085982	USP40	intron	2	233529512	233533479	Adipose_Subcutaneous	Colon	-0.17	0.865
ENSG00000105705	SUGP1	intron	19	19279390	19280185	Adipose_Subcutaneous	Colon	-0.17	0.865
ENSG00000109452	INPP4B	intron	4	142160561	142173632	Adipose_Subcutaneous	Proximal	0.17	0.865
ENSG00000113522	RAD50	intron	5	132595044	132595573	Adipose_Subcutaneous	Colon	0.17	0.865
ENSG00000122406	RPL5	intron	1	92832117	92833389	Adipose_Subcutaneous	Overall	-0.17	0.865
ENSG00000130255	RPL36	intron	19	5681271	5684781	Adipose_Subcutaneous	Overall	0.17	0.865
ENSG00000132612	VPS4A	intron	16	69318942	69319387	Adipose_Subcutaneous	Colon	-0.17	0.865
ENSG00000137409	MTCH1	intron	6	36968974	36970039	Adipose_Subcutaneous	Colon	-0.17	0.865
ENSG00000167733	HSD11B1L	intron	19	5681271	5684781	Adipose_Subcutaneous	Overall	0.17	0.865
ENSG00000197818	SLC9A8	intron	20	49884066	49886594	Adipose_Subcutaneous	Rectal	0.17	0.865
ENSG00000197818	SLC9A8	intron	20	49884066	49886752	Adipose_Subcutaneous	Rectal	-0.17	0.865
ENSG00000223501	VPS52	intron	6	33270051	33270199	Adipose_Subcutaneous	Female	0	0.865
ENSG00000141698	NT5C3B	intron	17	41835272	41835859	Cells_EBV-transformed_lymphocytes	Proximal	0.17	0.865
ENSG00000145349	CAMK2D	intron	4	113509675	113513328	Cells_EBV-transformed_lymphocytes	Female	-0.17	0.865
ENSG00000064666	CNN2	intron	19	1032696	1036130	Adipose_Subcutaneous	Proximal	0.48	0.865
ENSG00000085365	SCAMP1	intron	5	78360728	78388837	Cells_EBV-transformed_lymphocytes	Female	0.2	0.865
ENSG00000276550	HERC2P2	intron	15	22587391	22589893	Adipose_Subcutaneous	Rectal	0.17	0.865
ENSG00000262370	AC108134.3	intron	16	3081086	3086891	Whole_Blood	Overall	0.52	0.865
ENSG00000168818	STX18	intron	4	4420129	4420864	Cells_EBV-transformed_lymphocytes	Distal	0.39	0.865
ENSG00000246090	AP002026.1	intron	4	99133805	99157491	Adipose_Subcutaneous	Distal	0.17	0.865
ENSG00000072786	STK10	intron	5	172045022	172052929	Colon_Sigmoid	Overall	0.17	0.865
ENSG00000103852	TTC23	intron	15	99139266	99156148	Adipose_Visceral_Omentum	Proximal	-0.5	0.865
ENSG00000180155	LYNX1	intron	8	142775694	142775906	Colon_Transverse	Overall	-0.15	0.865
ENSG00000283992	SLURP2	intron	8	142775694	142775906	Colon_Transverse	Overall	-0.15	0.865
ENSG00000065911	MTHFD2	intron	2	74211866	74214079	Whole_Blood	Overall	-0.17	0.865
ENSG00000275066	SYNRG	intron	17	37540543	37541972	Adipose_Subcutaneous	Male	0.22	0.865
ENSG00000100106	TRIOBP	intron	22	37765817	37768074	Adipose_Visceral_Omentum	Rectal	-0.51	0.865
ENSG00000125107	CNOT1	intron	16	58581515	58582793	Adipose_Subcutaneous	Male	-0.17	0.865
ENSG00000157800	SLC37A3	intron	7	140337349	140343412	Colon_Transverse	Overall	-0.17	0.865
ENSG00000006704	GTF2IRD1	intron	7	74539968	74544755	Adipose_Subcutaneous	Colon	-0.17	0.865
ENSG00000019144	PHLDB1	intron	11	118650193	118650445	Adipose_Subcutaneous	Male	-0.17	0.865
ENSG00000019144	PHLDB1	intron	11	118650193	118655605	Adipose_Subcutaneous	Male	0.17	0.865
ENSG00000049540	ELN	intron	7	74065732	74068657	Adipose_Subcutaneous	Male	-0.17	0.865
ENSG00000049540	ELN	intron	7	74065997	74066732	Adipose_Subcutaneous	Male	0.17	0.865
ENSG00000077942	FBLN1	intron	22	45533898	45535256	Adipose_Subcutaneous	Proximal	0.17	0.865
ENSG00000085760	MTIF2	intron	2	55267635	55268650	Cells_EBV-transformed_lymphocytes	Female	-0.17	0.865
ENSG00000100592	DAAM1	intron	14	59359264	59359397	Adipose_Subcutaneous	Colon	0.17	0.865
ENSG00000104814	MAP4K1	intron	19	38587817	38589178	Adipose_Subcutaneous	Proximal	-0.06	0.865
ENSG00000138035	PNPT1	intron	2	55687705	55693663	Adipose_Subcutaneous	Colon	-0.17	0.865
ENSG00000138750	NUP54	intron	4	76130749	76131230	Cells_EBV-transformed_lymphocytes	Rectal	-0.17	0.865
ENSG00000141447	OSBPL1A	intron	18	24179835	24196125	Adipose_Subcutaneous	Female	-0.17	0.865
ENSG00000164402	SEPTIN8	intron	5	132761896	132762484	Adipose_Visceral_Omentum	Colon	0	0.865
ENSG00000171612	SLC25A33	intron	1	9553805	9567284	Adipose_Visceral_Omentum	Proximal	0.17	0.865
ENSG00000185880	TRIM69	intron	15	44759872	44767231	Adipose_Subcutaneous	Colon	0.17	0.865
ENSG00000197024	ZNF398	intron	7	149154340	149166158	Cells_EBV-transformed_lymphocytes	Male	0.17	0.865
ENSG00000164024	METAP1	intron	4	99057818	99061154	Adipose_Subcutaneous	Rectal	0.17	0.865
ENSG00000131495	NDUFA2	intron	5	140645725	140647256	Adipose_Visceral_Omentum	Colon	0.39	0.865
ENSG00000180758	GPR157	intron	1	9104634	9105486	Adipose_Subcutaneous	Rectal	0.36	0.865
ENSG00000134955	SLC37A2	intron	11	125077323	125077450	Cells_EBV-transformed_lymphocytes	Male	-0.17	0.865
ENSG00000132386	SERPINF1	intron	17	1771184	1771425	Adipose_Subcutaneous	Male	0.36	0.865
ENSG00000100342	APOL1	intron	22	36257407	36261596	Colon_Sigmoid	Overall	-0.03	0.865
ENSG00000096996	IL12RB1	intron	19	18076327	18077516	Adipose_Visceral_Omentum	Male	0.17	0.865
ENSG00000152117	SMPD4BP	intron	2	131519942	131520097	Adipose_Subcutaneous	Male	0.43	0.865
ENSG00000135823	STX6	intron	1	180993425	181002606	Cells_EBV-transformed_lymphocytes	Distal	0.17	0.865
ENSG00000213889	PPM1N	intron	19	45497343	45499949	Cells_EBV-transformed_lymphocytes	Overall	-0.43	0.865
ENSG00000113649	TCERG1	intron	5	146499971	146503375	Adipose_Subcutaneous	Male	-0.39	0.865
ENSG00000155096	AZIN1	intron	8	102850144	102858013	Adipose_Subcutaneous	Overall	-0.06	0.865
ENSG00000132386	SERPINF1	intron	17	1771184	1771425	Adipose_Visceral_Omentum	Colon	-0.49	0.865
ENSG00000163527	STT3B	intron	3	31533312	31576396	Adipose_Visceral_Omentum	Male	0.17	0.865
ENSG00000023191	RNH1	intron	11	504996	506609	Adipose_Visceral_Omentum	Male	0.17	0.865
ENSG00000146054	TRIM7	intron	5	181203640	181204589	Adipose_Subcutaneous	Female	-0.17	0.865
ENSG00000008128	CDK11A	intron	1	1722831	1734690	Adipose_Subcutaneous	Overall	-0.17	0.865
ENSG00000215790	SLC35E2A	intron	1	1722831	1734690	Adipose_Subcutaneous	Overall	-0.17	0.865
		intron	11	6707462	6746349	Cells_EBV-transformed_lymphocytes	Overall	-0.17	0.865
ENSG00000228314	CYP4F29P	intron	21	13843432	13844022	Adipose_Subcutaneous	Proximal	0.02	0.865
		intron	13	50068163	50070582	Cells_EBV-transformed_lymphocytes	Proximal	0.17	0.865
		intron	8	89971290	89980734	Cells_EBV-transformed_lymphocytes	Female	0.17	0.865
ENSG00000007341	ST7L	intron	1	112614023	112616813	Cells_EBV-transformed_lymphocytes	Colon	-0.17	0.865
ENSG00000023516	AKAP11	intron	13	42313130	42313894	Adipose_Subcutaneous	Male	0.17	0.865
ENSG00000079215	SLC1A3	intron	5	36630044	36671029	Adipose_Visceral_Omentum	Rectal	0.17	0.865
ENSG00000100416	TRMU	intron	22	46355588	46356842	Adipose_Subcutaneous	Overall	0.17	0.865
ENSG00000108384	RAD51C	intron	17	58730307	58732484	Cells_EBV-transformed_lymphocytes	Overall	0.17	0.865
ENSG00000110315	RNF141	intron	11	10515066	10519034	Cells_EBV-transformed_lymphocytes	Distal	0.17	0.865
ENSG00000115841	RMDN2	intron	2	37997514	38003991	Adipose_Subcutaneous	Rectal	0.17	0.865
ENSG00000118217	ATF6	intron	1	161912380	161958446	Adipose_Subcutaneous	Male	0	0.865
ENSG00000119280	C1orf198	intron	1	230855718	230868180	Adipose_Visceral_Omentum	Colon	-0.17	0.865
ENSG00000120685	PROSER1	intron	13	39011337	39012083	Adipose_Subcutaneous	Distal	0.17	0.865
ENSG00000130348	QRSL1	intron	6	106640921	106642994	Adipose_Visceral_Omentum	Overall	-0.08	0.865
ENSG00000145214	DGKQ	intron	4	961834	961982	Adipose_Subcutaneous	Rectal	0	0.865
ENSG00000148498	PARD3	intron	10	34131583	34269657	Adipose_Visceral_Omentum	Proximal	0.17	0.865
ENSG00000152359	POC5	intron	5	75689679	75690383	Adipose_Subcutaneous	Overall	-0.17	0.865
ENSG00000165490	DDIAS	intron	11	82928938	82931732	Cells_EBV-transformed_lymphocytes	Distal	0.17	0.865
ENSG00000169744	LDB2	intron	4	16752458	16759158	Adipose_Subcutaneous	Colon	0.17	0.865
ENSG00000172687	ZNF738	intron	19	21359143	21361766	Cells_EBV-transformed_lymphocytes	Colon	-0.17	0.865
ENSG00000176597	B3GNT5	intron	3	183253472	183269498	Adipose_Subcutaneous	Rectal	0.17	0.865
ENSG00000177479	ARIH2	intron	3	48949096	48961612	Adipose_Visceral_Omentum	Overall	-0.17	0.865
ENSG00000185838	GNB1L	intron	22	19802216	19802693	Adipose_Subcutaneous	Overall	0.17	0.865
ENSG00000185838	GNB1L	intron	22	19802216	19806659	Adipose_Subcutaneous	Overall	-0.17	0.865
ENSG00000196547	MAN2A2	intron	15	90909504	90910216	Adipose_Visceral_Omentum	Distal	-0.17	0.865
ENSG00000196547	MAN2A2	intron	15	90909504	90910501	Adipose_Visceral_Omentum	Distal	0.17	0.865
ENSG00000204252	HLA-DOA	intron	6	33007215	33007311	Adipose_Subcutaneous	Overall	0.17	0.865
ENSG00000215012	RTL10	intron	22	19802216	19806659	Adipose_Subcutaneous	Overall	-0.17	0.865
ENSG00000100325	ASCC2	intron	22	29827600	29832245	Adipose_Visceral_Omentum	Female	-0.17	0.865
ENSG00000074621	SLC24A1	intron	15	65625970	65638128	Adipose_Visceral_Omentum	Female	0	0.865
ENSG00000074621	SLC24A1	intron	15	65625970	65639595	Adipose_Subcutaneous	Female	-0.17	0.865
ENSG00000074621	SLC24A1	intron	15	65638181	65639595	Adipose_Subcutaneous	Female	-0.17	0.865
ENSG00000228340	MIR646HG	intron	20	60319007	60320633	Whole_Blood	Overall	-0.17	0.865
ENSG00000133048	CHI3L1	intron	1	203180652	203181162	Cells_EBV-transformed_lymphocytes	Proximal	-0.17	0.865
ENSG00000177666	PNPLA2	intron	11	818958	821628	Adipose_Visceral_Omentum	Rectal	0.17	0.865
ENSG00000120910	PPP3CC	intron	8	22441458	22474954	Cells_EBV-transformed_lymphocytes	Colon	-0.19	0.865
ENSG00000130723	PRRC2B	intron	9	131486541	131487167	Cells_EBV-transformed_lymphocytes	Proximal	-0.17	0.865
ENSG00000061938	TNK2	intron	3	195869541	195870114	Cells_EBV-transformed_lymphocytes	Rectal	-0.46	0.865
ENSG00000138286	FAM149B1	intron	10	73216578	73228060	Adipose_Visceral_Omentum	Proximal	0.17	0.865
ENSG00000189007	ADAT2	intron	6	143428684	143430265	Adipose_Visceral_Omentum	Overall	0.17	0.865
ENSG00000135916	ITM2C	intron	2	230875808	230877400	Adipose_Visceral_Omentum	Female	0.3	0.865
ENSG00000078674	PCM1	intron	8	17924780	17934706	Adipose_Visceral_Omentum	Rectal	0.35	0.865
ENSG00000105854	PON2	intron	7	95411779	95412312	Adipose_Subcutaneous	Rectal	0.17	0.865
ENSG00000211643	IGLV5-52	intron	22	22304114	22306833	Cells_EBV-transformed_lymphocytes	Proximal	0.51	0.865
ENSG00000272779	BMS1P20	intron	22	22304114	22306833	Cells_EBV-transformed_lymphocytes	Proximal	0.51	0.865
ENSG00000142973	CYP4B1	intron	1	46814315	46815074	Adipose_Visceral_Omentum	Female	-0.17	0.865
ENSG00000130702	LAMA5	intron	20	62312316	62312400	Adipose_Visceral_Omentum	Male	0.17	0.865
ENSG00000142102	PGGHG	intron	11	293502	293670	Adipose_Subcutaneous	Male	0.12	0.865
		intron	15	49318934	49319604	Cells_EBV-transformed_lymphocytes	Rectal	0.17	0.865
ENSG00000100938	GMPR2	intron	14	24237562	24238589	Adipose_Subcutaneous	Rectal	-0.17	0.865
ENSG00000101158	NELFCD	intron	20	58981369	58986093	Adipose_Subcutaneous	Overall	0.17	0.865
ENSG00000103671	TRIP4	intron	15	64395531	64397606	Adipose_Visceral_Omentum	Distal	-0.17	0.865
ENSG00000123600	METTL8	intron	2	171331867	171337453	Cells_EBV-transformed_lymphocytes	Female	-0.17	0.865
ENSG00000134480	CCNH	intron	5	87394484	87395044	Cells_EBV-transformed_lymphocytes	Rectal	0.17	0.865
ENSG00000156958	GALK2	intron	15	49319116	49319604	Adipose_Subcutaneous	Rectal	-0.17	0.865
ENSG00000167077	MEI1	intron	22	41778812	41781284	Cells_EBV-transformed_lymphocytes	Male	-0.17	0.865
ENSG00000173575	CHD2	intron	15	92900824	92901167	Adipose_Subcutaneous	Distal	0.17	0.865
ENSG00000198954	KIFBP	intron	10	69011015	69015541	Adipose_Visceral_Omentum	Male	0.17	0.865
ENSG00000223501	VPS52	intron	6	33269819	33269999	Adipose_Subcutaneous	Distal	-0.17	0.865
ENSG00000223501	VPS52	intron	6	33270051	33270199	Adipose_Subcutaneous	Distal	0	0.865
ENSG00000272888	CHASERR	intron	15	92900824	92901167	Adipose_Subcutaneous	Distal	0.17	0.865
ENSG00000005801	ZNF195	intron	11	3371703	3379038	Adipose_Visceral_Omentum	Overall	0.3	0.865
ENSG00000158769	F11R	intron	1	161038075	161038880	Cells_EBV-transformed_lymphocytes	Male	-0.17	0.865
ENSG00000215845	TSTD1	intron	1	161038075	161038880	Cells_EBV-transformed_lymphocytes	Male	-0.17	0.865
ENSG00000074603	DPP8	intron	15	65512564	65517486	Adipose_Visceral_Omentum	Male	-0.35	0.865
ENSG00000142599	RERE	intron	1	8422807	8465925	Cells_EBV-transformed_lymphocytes	Colon	-0.4	0.865
ENSG00000126246	IGFLR1	intron	19	35739626	35741024	Adipose_Visceral_Omentum	Female	0.17	0.865
ENSG00000032444	PNPLA6	intron	19	7557284	7558850	Adipose_Subcutaneous	Colon	0.17	0.865
ENSG00000108960	MMD	intron	17	55407820	55411257	Adipose_Subcutaneous	Colon	0.17	0.865
ENSG00000117245	KIF17	intron	1	20662388	20666214	Adipose_Subcutaneous	Colon	-0.17	0.865
ENSG00000136840	ST6GALNAC4	intron	9	127896332	127897956	Colon_Sigmoid	Overall	0.17	0.865
ENSG00000160408	ST6GALNAC6	intron	9	127896332	127897956	Colon_Sigmoid	Overall	0.17	0.865
ENSG00000115523	GNLY	intron	2	85694996	85695320	Adipose_Subcutaneous	Rectal	-0.21	0.865
ENSG00000138119	MYOF	intron	10	93381396	93387797	Adipose_Subcutaneous	Overall	0.06	0.865
ENSG00000241684	ADAMTS9-AS2	intron	3	64973904	65008945	Colon_Sigmoid	Overall	-0.17	0.865
ENSG00000162148	SAXO4	intron	11	61430182	61437625	Adipose_Subcutaneous	Proximal	0.17	0.865
ENSG00000167985	SDHAF2	intron	11	61430182	61437625	Adipose_Subcutaneous	Proximal	0.17	0.865
ENSG00000179094	PER1	intron	17	8143539	8144751	Colon_Sigmoid	Overall	-0.17	0.865
ENSG00000006576	PHTF2	intron	7	77940659	77942700	Cells_EBV-transformed_lymphocytes	Colon	-0.1	0.865
ENSG00000110721	CHKA	intron	11	68070857	68072732	Adipose_Visceral_Omentum	Female	-0.17	0.865
ENSG00000068781	STON1-GTF2A1L	intron	2	48769074	48776280	Adipose_Visceral_Omentum	Proximal	-0.17	0.865
ENSG00000242441	GTF2A1L	intron	2	48769074	48776280	Adipose_Visceral_Omentum	Proximal	-0.17	0.865
ENSG00000198089	SFI1	intron	22	31496637	31508255	Cells_EBV-transformed_lymphocytes	Male	-0.17	0.865
ENSG00000171160	MORN4	intron	10	97617322	97619587	Adipose_Visceral_Omentum	Proximal	0.09	0.865
ENSG00000113282	CLINT1	intron	5	157791989	157794898	Adipose_Subcutaneous	Overall	0.17	0.865
ENSG00000113282	CLINT1	intron	5	157791995	157803650	Adipose_Subcutaneous	Overall	-0.08	0.865
ENSG00000137343	ATAT1	intron	6	30640422	30640535	Adipose_Subcutaneous	Female	0.06	0.865
ENSG00000137343	ATAT1	intron	6	30640422	30642176	Adipose_Subcutaneous	Female	0.17	0.865
ENSG00000102699	PARP4	intron	13	24452593	24453587	Colon_Transverse	Overall	0.17	0.865
ENSG00000105171	POP4	intron	19	29611939	29612117	Adipose_Visceral_Omentum	Rectal	0.17	0.865
ENSG00000105855	ITGB8	intron	7	20406171	20409615	Adipose_Visceral_Omentum	Proximal	-0.17	0.865
ENSG00000110442	COMMD9	intron	11	36278616	36280712	Adipose_Visceral_Omentum	Female	0.17	0.865
ENSG00000120697	ALG5	intron	13	36965726	36967672	Adipose_Subcutaneous	Distal	0.17	0.865
ENSG00000120697	ALG5	intron	13	36965726	36971977	Adipose_Subcutaneous	Distal	-0.17	0.865
ENSG00000137343	ATAT1	intron	6	30640603	30642176	Adipose_Subcutaneous	Female	-0.17	0.865
ENSG00000160801	PTH1R	intron	3	46902667	46902749	Adipose_Subcutaneous	Female	0.17	0.865
ENSG00000160801	PTH1R	intron	3	46902790	46903270	Adipose_Subcutaneous	Female	-0.17	0.865
ENSG00000164209	SLC25A46	intron	5	110748263	110755465	Adipose_Subcutaneous	Distal	0.17	0.865
ENSG00000197905	TEAD4	intron	12	3019170	3020634	Adipose_Subcutaneous	Female	0.17	0.865
ENSG00000211592	IGKC	intron	2	88857683	88861886	Adipose_Subcutaneous	Rectal	-0.17	0.865
ENSG00000211593	IGKJ5	intron	2	88857683	88861886	Adipose_Subcutaneous	Rectal	-0.17	0.865
ENSG00000211594	IGKJ4	intron	2	88857683	88861886	Adipose_Subcutaneous	Rectal	-0.17	0.865
ENSG00000211595	IGKJ3	intron	2	88857683	88861886	Adipose_Subcutaneous	Rectal	-0.17	0.865
ENSG00000211596	IGKJ2	intron	2	88857683	88861886	Adipose_Subcutaneous	Rectal	-0.17	0.865
ENSG00000211597	IGKJ1	intron	2	88857683	88861886	Adipose_Subcutaneous	Rectal	-0.17	0.865
ENSG00000213983	AP1G2	intron	14	23563502	23563584	Adipose_Visceral_Omentum	Colon	0.17	0.865
ENSG00000213983	AP1G2	intron	14	23564159	23564333	Adipose_Visceral_Omentum	Colon	0.17	0.865
ENSG00000213983	AP1G2	intron	14	23564221	23564333	Adipose_Visceral_Omentum	Colon	-0.17	0.865
ENSG00000239951	IGKV3-20	intron	2	88857683	88861886	Adipose_Subcutaneous	Rectal	-0.17	0.865
ENSG00000241322	FBXW10B	intron	17	15594890	15596514	Adipose_Subcutaneous	Colon	-0.17	0.865
ENSG00000125246	CLYBL	intron	13	99859049	99862991	Adipose_Subcutaneous	Male	-0.02	0.865
ENSG00000185246	PRPF39	intron	14	45109780	45109894	Adipose_Subcutaneous	Overall	0.06	0.865
ENSG00000185246	PRPF39	intron	14	45109780	45110094	Adipose_Subcutaneous	Overall	0	0.865
ENSG00000185246	PRPF39	intron	14	45109993	45110094	Adipose_Subcutaneous	Overall	0.11	0.865
ENSG00000142655	PEX14	intron	1	10536297	10599238	Cells_EBV-transformed_lymphocytes	Distal	0.17	0.865
ENSG00000175970	UNC119B	intron	12	120711745	120713274	Cells_EBV-transformed_lymphocytes	Male	-0.17	0.865
ENSG00000184117	NIPSNAP1	intron	22	29570532	29580985	Cells_EBV-transformed_lymphocytes	Rectal	-0.43	0.865
ENSG00000010803	SCMH1	intron	1	41070721	41113283	Colon_Sigmoid	Overall	-0.39	0.865
ENSG00000153560	UBP1	intron	3	33412827	33416758	Adipose_Visceral_Omentum	Distal	0.17	0.865
ENSG00000183283	DAZAP2	intron	12	51240461	51240871	Adipose_Visceral_Omentum	Female	-0.17	0.865
ENSG00000183283	DAZAP2	intron	12	51241116	51242330	Adipose_Subcutaneous	Female	-0.06	0.865
ENSG00000183283	DAZAP2	intron	12	51241116	51246061	Adipose_Subcutaneous	Female	0.17	0.865
ENSG00000189190	ZNF600	intron	19	52783998	52786595	Cells_EBV-transformed_lymphocytes	Female	0.17	0.865
ENSG00000150977	RILPL2	intron	12	123430659	123436082	Colon_Transverse	Overall	0.17	0.865
ENSG00000251669	FAM86EP	intron	4	3948220	3953111	Adipose_Subcutaneous	Female	0.24	0.865
ENSG00000133943	DGLUCY	intron	14	91167378	91170003	Colon_Sigmoid	Overall	0	0.865
ENSG00000127586	CHTF18	intron	16	792347	792439	Cells_EBV-transformed_lymphocytes	Rectal	-0.12	0.865
ENSG00000162836	ACP6	intron	1	147659775	147669830	Adipose_Subcutaneous	Distal	-0.39	0.865
		intron	12	66147941	66152271	Cells_EBV-transformed_lymphocytes	Male	0.17	0.865
		intron	5	119333423	119392816	Cells_EBV-transformed_lymphocytes	Male	0.17	0.865
ENSG00000029364	SLC39A9	intron	14	69424202	69428562	Cells_EBV-transformed_lymphocytes	Male	-0.17	0.865
ENSG00000071991	CDH19	intron	18	66505302	66508995	Adipose_Subcutaneous	Distal	0.17	0.865
ENSG00000104320	NBN	intron	8	89981523	89981953	Adipose_Subcutaneous	Proximal	-0.17	0.865
ENSG00000104320	NBN	intron	8	89981523	89982722	Adipose_Visceral_Omentum	Proximal	0.17	0.865
ENSG00000104320	NBN	intron	8	89982002	89982722	Adipose_Subcutaneous	Proximal	-0.17	0.865
ENSG00000108064	TFAM	intron	10	58388819	58394358	Adipose_Visceral_Omentum	Rectal	-0.17	0.865
ENSG00000108587	GOSR1	intron	17	30513768	30519939	Adipose_Subcutaneous	Overall	-0.17	0.865
ENSG00000119917	IFIT3	intron	10	89332627	89338661	Adipose_Visceral_Omentum	Colon	-0.17	0.865
ENSG00000138030	KHK	intron	2	27087351	27092332	Adipose_Subcutaneous	Proximal	0.17	0.865
ENSG00000144909	OSBPL11	intron	3	125547592	125560379	Adipose_Subcutaneous	Distal	0.17	0.865
ENSG00000145216	FIP1L1	intron	4	53377923	53379225	Cells_EBV-transformed_lymphocytes	Female	0.17	0.865
ENSG00000161217	PCYT1A	intron	3	196270541	196283475	Cells_EBV-transformed_lymphocytes	Male	-0.17	0.865
ENSG00000163050	COQ8A	intron	1	226899555	226903502	Adipose_Visceral_Omentum	Colon	0.17	0.865
ENSG00000163291	PAQR3	intron	4	78935283	78939040	Adipose_Subcutaneous	Proximal	0.17	0.865
ENSG00000165802	NSMF	intron	9	137455307	137455629	Adipose_Subcutaneous	Overall	0.17	0.865
ENSG00000166825	ANPEP	intron	15	89801607	89803239	Adipose_Subcutaneous	Female	-0.17	0.865
ENSG00000172915	NBEA	intron	13	35645931	35646259	Adipose_Subcutaneous	Overall	0.17	0.865
ENSG00000172965	MIR4435-2HG	intron	2	111233739	111239802	Adipose_Visceral_Omentum	Male	-0.17	0.865
ENSG00000173575	CHD2	intron	15	92929091	92939578	Cells_EBV-transformed_lymphocytes	Proximal	0.17	0.865
ENSG00000197555	SIPA1L1	intron	14	71735391	71738241	Adipose_Subcutaneous	Colon	-0.17	0.865
ENSG00000197555	SIPA1L1	intron	14	71735391	71738244	Adipose_Subcutaneous	Colon	0	0.865
ENSG00000205559	CHKB-DT	intron	22	50586952	50587270	Adipose_Subcutaneous	Overall	-0.17	0.865
ENSG00000172594	SMPDL3A	intron	6	122803833	122804496	Adipose_Subcutaneous	Distal	-0.17	0.865
ENSG00000163781	TOPBP1	intron	3	133653524	133655290	Adipose_Subcutaneous	Colon	0.34	0.865
ENSG00000138468	SENP7	intron	3	101399055	101458955	Cells_EBV-transformed_lymphocytes	Colon	0.12	0.865
ENSG00000129116	PALLD	intron	4	168925078	168925233	Adipose_Visceral_Omentum	Rectal	0.17	0.865
ENSG00000122674	CCZ1	intron	7	5919966	5923387	Adipose_Visceral_Omentum	Male	0.17	0.865
ENSG00000109736	MFSD10	intron	4	2931663	2931825	Adipose_Subcutaneous	Male	0.03	0.865
ENSG00000122085	MTERF4	intron	2	241094432	241097243	Adipose_Visceral_Omentum	Female	0.51	0.865
ENSG00000183077	AFMID	intron	17	78206050	78206911	Adipose_Visceral_Omentum	Colon	0.06	0.865
ENSG00000176915	ANKLE2	intron	12	132742659	132743154	Cells_EBV-transformed_lymphocytes	Proximal	-0.41	0.865
ENSG00000161249	DMKN	intron	19	35506185	35508205	Cells_EBV-transformed_lymphocytes	Colon	-0.22	0.865
ENSG00000121210	TMEM131L	intron	4	153626225	153627605	Adipose_Subcutaneous	Rectal	-0.17	0.865
		intron	12	102175666	102177858	Cells_EBV-transformed_lymphocytes	Male	-0.17	0.865
		intron	12	102177946	102178592	Cells_EBV-transformed_lymphocytes	Male	-0.17	0.865
		intron	13	114236136	114236645	Cells_EBV-transformed_lymphocytes	Rectal	0.17	0.865
ENSG00000031003	FAM13B	intron	5	137945997	137948955	Adipose_Subcutaneous	Proximal	-0.17	0.865
ENSG00000065060	BLTP3A	intron	6	34871116	34871584	Cells_EBV-transformed_lymphocytes	Proximal	-0.17	0.865
ENSG00000065060	BLTP3A	intron	6	34871925	34872313	Adipose_Visceral_Omentum	Proximal	0.17	0.865
ENSG00000085365	SCAMP1	intron	5	78388914	78415520	Cells_EBV-transformed_lymphocytes	Female	0.17	0.865
ENSG00000090989	EXOC1	intron	4	55871958	55877917	Adipose_Subcutaneous	Colon	0.17	0.865
ENSG00000090989	EXOC1	intron	4	55872808	55877917	Adipose_Subcutaneous	Colon	-0.17	0.865
ENSG00000100226	GTPBP1	intron	22	38721865	38724297	Adipose_Visceral_Omentum	Female	-0.17	0.865
ENSG00000101194	SLC17A9	intron	20	62952889	62956765	Cells_EBV-transformed_lymphocytes	Rectal	0.17	0.865
ENSG00000107679	PLEKHA1	intron	10	122428346	122429624	Adipose_Subcutaneous	Rectal	0.17	0.865
ENSG00000107679	PLEKHA1	intron	10	122428420	122429624	Adipose_Subcutaneous	Rectal	0.17	0.865
ENSG00000116580	GON4L	intron	1	155795151	155804949	Cells_EBV-transformed_lymphocytes	Overall	0.17	0.865
ENSG00000123415	SMUG1	intron	12	54182623	54183765	Adipose_Subcutaneous	Distal	0.17	0.865
ENSG00000123415	SMUG1	intron	12	54183959	54188515	Adipose_Subcutaneous	Distal	0.17	0.865
ENSG00000128973	CLN6	intron	15	68205151	68205245	Adipose_Visceral_Omentum	Colon	0.17	0.865
ENSG00000129007	CALML4	intron	15	68205151	68205245	Adipose_Visceral_Omentum	Colon	0.17	0.865
ENSG00000142765	SYTL1	intron	1	27350485	27351258	Cells_EBV-transformed_lymphocytes	Distal	-0.17	0.865
ENSG00000148468	FAM171A1	intron	10	15214601	15220944	Adipose_Visceral_Omentum	Colon	-0.17	0.865
ENSG00000161981	SNRNP25	intron	16	54058	55115	Cells_EBV-transformed_lymphocytes	Overall	-0.17	0.865
ENSG00000164930	FZD6	intron	8	103298570	103299956	Adipose_Subcutaneous	Proximal	-0.17	0.865
ENSG00000166123	GPT2	intron	16	46909893	46916628	Adipose_Visceral_Omentum	Overall	0.17	0.865
ENSG00000169762	TAPT1	intron	4	16166793	16174204	Cells_EBV-transformed_lymphocytes	Overall	0	0.865
ENSG00000172828	CES3	intron	16	66963629	66963802	Cells_EBV-transformed_lymphocytes	Distal	-0.17	0.865
ENSG00000176783	RUFY1	intron	5	179586475	179589546	Adipose_Subcutaneous	Colon	0.17	0.865
ENSG00000278540	ACACA	intron	17	37210490	37221724	Adipose_Subcutaneous	Colon	0	0.865
ENSG00000103423	DNAJA3	intron	16	4434517	4437402	Adipose_Subcutaneous	Rectal	0.17	0.866
ENSG00000170310	STX8	intron	17	9491921	9545172	Colon_Sigmoid	Overall	0.17	0.866
ENSG00000178764	ZHX2	intron	8	122781946	122863477	Adipose_Subcutaneous	Female	-0.17	0.866
ENSG00000253372	AC016405.1	intron	8	122781946	122863477	Adipose_Subcutaneous	Female	-0.17	0.866
ENSG00000099977	DDT	intron	22	23926520	23973768	Colon_Sigmoid	Overall	-0.17	0.866
ENSG00000154277	UCHL1	intron	4	41257009	41257115	Cells_EBV-transformed_lymphocytes	Rectal	-0.13	0.866
ENSG00000120907	ADRA1A	intron	8	26748748	26770281	Adipose_Subcutaneous	Colon	0.17	0.866
ENSG00000264538	SUZ12P1	intron	17	30709811	30734897	Cells_EBV-transformed_lymphocytes	Distal	-0.17	0.866
ENSG00000123545	NDUFAF4	intron	6	96896847	96897666	Adipose_Visceral_Omentum	Colon	-0.5	0.866
ENSG00000150768	DLAT	intron	11	112045230	112051234	Adipose_Visceral_Omentum	Male	-0.17	0.866
ENSG00000059378	PARP12	intron	7	140028688	140034235	Adipose_Subcutaneous	Rectal	0.17	0.866
ENSG00000105854	PON2	intron	7	95411743	95412312	Adipose_Visceral_Omentum	Rectal	-0.17	0.866
ENSG00000072682	P4HA2	intron	5	132218644	132227790	Adipose_Subcutaneous	Male	0.17	0.866
ENSG00000146373	RNF217	intron	6	124963426	124963703	Adipose_Visceral_Omentum	Rectal	0.17	0.866
ENSG00000028310	BRD9	intron	5	886707	887361	Adipose_Visceral_Omentum	Male	-0.17	0.866
ENSG00000172977	KAT5	intron	11	65717810	65718590	Adipose_Visceral_Omentum	Female	0.16	0.866
ENSG00000182648	RNF32-DT	intron	7	156605380	156640536	Adipose_Visceral_Omentum	Colon	0.52	0.866
ENSG00000122085	MTERF4	intron	2	241094432	241094597	Cells_EBV-transformed_lymphocytes	Female	0.52	0.866
ENSG00000004700	RECQL	intron	12	21475581	21475676	Cells_EBV-transformed_lymphocytes	Distal	-0.17	0.866
ENSG00000067369	TP53BP1	intron	15	43446590	43447366	Adipose_Subcutaneous	Colon	-0.17	0.866
ENSG00000069998	HDHD5	intron	22	17143131	17145024	Adipose_Subcutaneous	Proximal	-0.17	0.866
ENSG00000080573	COL5A3	intron	19	9969922	9970622	Adipose_Subcutaneous	Distal	0.17	0.866
ENSG00000090097	PCBP4	intron	3	51958932	51959047	Adipose_Subcutaneous	Male	-0.17	0.866
ENSG00000092201	SUPT16H	intron	14	21353832	21354416	Colon_Sigmoid	Overall	-0.17	0.866
ENSG00000127946	HIP1	intron	7	75573901	75581237	Adipose_Visceral_Omentum	Overall	0.17	0.866
ENSG00000134480	CCNH	intron	5	87394484	87395044	Cells_EBV-transformed_lymphocytes	Colon	0.17	0.866
ENSG00000135314	KHDC1	intron	6	73242530	73262774	Cells_EBV-transformed_lymphocytes	Distal	0.17	0.866
ENSG00000141698	NT5C3B	intron	17	41832477	41832608	Adipose_Subcutaneous	Proximal	-0.17	0.866
ENSG00000143224	PPOX	intron	1	161166934	161170620	Adipose_Visceral_Omentum	Female	0.17	0.866
ENSG00000143224	PPOX	intron	1	161167234	161170620	Adipose_Subcutaneous	Female	0.17	0.866
ENSG00000143224	PPOX	intron	1	161168127	161168413	Adipose_Subcutaneous	Female	0.06	0.866
ENSG00000143578	CREB3L4	intron	1	153967884	153968522	Cells_EBV-transformed_lymphocytes	Proximal	-0.17	0.866
ENSG00000143578	CREB3L4	intron	1	153968184	153968522	Adipose_Visceral_Omentum	Proximal	-0.17	0.866
ENSG00000143578	CREB3L4	intron	1	153968639	153968930	Adipose_Subcutaneous	Proximal	0.17	0.866
ENSG00000144909	OSBPL11	intron	3	125547592	125560379	Adipose_Subcutaneous	Overall	-0.17	0.866
ENSG00000152465	NMT2	intron	10	15133144	15133245	Adipose_Subcutaneous	Overall	0.17	0.866
ENSG00000160360	GPSM1	intron	9	136337961	136338555	Adipose_Visceral_Omentum	Proximal	0.17	0.866
ENSG00000171161	ZNF672	intron	1	248838551	248844483	Adipose_Visceral_Omentum	Female	0.17	0.866
ENSG00000180357	ZNF609	intron	15	64670433	64673916	Adipose_Subcutaneous	Overall	-0.17	0.866
ENSG00000185917	SETD4	intron	21	36036680	36038150	Adipose_Subcutaneous	Distal	0.17	0.866
ENSG00000215712	TMEM242	intron	6	157292999	157318782	Adipose_Visceral_Omentum	Female	0.03	0.866
ENSG00000111725	PRKAB1	intron	12	119679502	119679933	Cells_EBV-transformed_lymphocytes	Colon	-0.47	0.866
ENSG00000162591	MEGF6	intron	1	3496783	3496988	Adipose_Visceral_Omentum	Rectal	-0.5	0.866
ENSG00000167280	ENGASE	intron	17	79083951	79084538	Adipose_Subcutaneous	Distal	0.32	0.866
ENSG00000242372	EIF6	intron	20	35280118	35280654	Colon_Sigmoid	Overall	0.17	0.866
ENSG00000135093	USP30	intron	12	109056791	109067524	Adipose_Subcutaneous	Male	-0.17	0.866
ENSG00000138641	HERC3	intron	4	88676241	88676334	Adipose_Subcutaneous	Female	0.17	0.866
ENSG00000112339	HBS1L	intron	6	135002842	135010614	Adipose_Subcutaneous	Female	-0.36	0.866
ENSG00000099797	TECR	intron	19	14553337	14562525	Adipose_Subcutaneous	Female	-0.17	0.866
ENSG00000175356	SCUBE2	intron	11	9139854	9140189	Cells_EBV-transformed_lymphocytes	Colon	0.17	0.866
ENSG00000184014	DENND5A	intron	11	9139854	9140189	Cells_EBV-transformed_lymphocytes	Colon	0.17	0.866
ENSG00000135912	TTLL4	intron	2	218747725	218748105	Cells_EBV-transformed_lymphocytes	Colon	-0.1	0.866
ENSG00000005436	GCFC2	intron	2	75702447	75706523	Adipose_Subcutaneous	Female	0.17	0.866
ENSG00000149554	CHEK1	intron	11	125637544	125643792	Adipose_Subcutaneous	Distal	0.17	0.866
ENSG00000110446	SLC15A3	intron	11	60939638	60942035	Adipose_Visceral_Omentum	Male	0.17	0.866
ENSG00000126091	ST3GAL3	intron	1	43736380	43814891	Cells_EBV-transformed_lymphocytes	Proximal	0.17	0.866
ENSG00000161010	MRNIP	intron	5	179842064	179847978	Adipose_Visceral_Omentum	Colon	0.28	0.866
ENSG00000122687	MRM2	intron	7	2235564	2239418	Adipose_Subcutaneous	Male	-0.17	0.866
ENSG00000002919	SNX11	intron	17	48112111	48112574	Adipose_Visceral_Omentum	Male	0.17	0.866
ENSG00000136738	STAM	intron	10	17684927	17688027	Cells_EBV-transformed_lymphocytes	Overall	-0.38	0.866
		intron	1	151199187	151224248	Cells_EBV-transformed_lymphocytes	Rectal	-0.17	0.866
ENSG00000062485	CS	intron	12	56286645	56298609	Adipose_Visceral_Omentum	Female	0.17	0.866
ENSG00000062485	CS	intron	12	56298691	56300160	Adipose_Visceral_Omentum	Female	0.17	0.866
ENSG00000071205	ARHGAP10	intron	4	148047051	148063148	Adipose_Subcutaneous	Overall	0.11	0.866
ENSG00000105854	PON2	intron	7	95412451	95416242	Adipose_Subcutaneous	Rectal	0.17	0.866
ENSG00000105854	PON2	intron	7	95412477	95416172	Adipose_Subcutaneous	Rectal	-0.17	0.866
ENSG00000105854	PON2	intron	7	95412477	95416242	Adipose_Visceral_Omentum	Rectal	-0.17	0.866
ENSG00000112874	NUDT12	intron	5	103560250	103562703	Adipose_Subcutaneous	Rectal	0.17	0.866
ENSG00000129003	VPS13C	intron	15	61890400	61907264	Adipose_Subcutaneous	Overall	0.17	0.866
ENSG00000131778	CHD1L	intron	1	147268878	147272171	Adipose_Visceral_Omentum	Rectal	-0.17	0.866
ENSG00000133026	MYH10	intron	17	8576672	8577236	Adipose_Visceral_Omentum	Female	-0.17	0.866
ENSG00000143398	PIP5K1A	intron	1	151199081	151224248	Adipose_Subcutaneous	Rectal	-0.06	0.866
ENSG00000152952	PLOD2	intron	3	146123325	146124138	Adipose_Subcutaneous	Female	0.17	0.866
ENSG00000160294	MCM3AP	intron	21	46266010	46266982	Cells_EBV-transformed_lymphocytes	Distal	0.17	0.866
ENSG00000163638	ADAMTS9	intron	3	64568535	64594258	Colon_Sigmoid	Overall	-0.17	0.866
ENSG00000171497	PPID	intron	4	158717200	158719180	Adipose_Visceral_Omentum	Rectal	0.17	0.866
ENSG00000174718	RESF1	intron	12	31985957	31992378	Adipose_Subcutaneous	Overall	-0.17	0.866
ENSG00000186951	PPARA	intron	22	46151970	46152644	Adipose_Subcutaneous	Overall	0.06	0.866
ENSG00000197763	TXNRD3	intron	3	126608633	126611037	Adipose_Subcutaneous	Male	0.17	0.866
ENSG00000225527	AL450384.1	intron	10	18513660	18542069	Adipose_Visceral_Omentum	Male	0	0.866
ENSG00000240291	AL450384.2	intron	10	18513660	18542069	Adipose_Visceral_Omentum	Male	0	0.866
ENSG00000062194	GPBP1	intron	5	57247215	57249409	Whole_Blood	Overall	0.05	0.866
ENSG00000108826	MRPL27	intron	17	50370586	50373131	Cells_EBV-transformed_lymphocytes	Proximal	0.17	0.866
ENSG00000100106	TRIOBP	intron	22	37765817	37768043	Adipose_Visceral_Omentum	Rectal	0.51	0.866
ENSG00000131016	AKAP12	intron	6	151305903	151348711	Adipose_Subcutaneous	Proximal	0.17	0.866
ENSG00000100239	PPP6R2	intron	22	50443323	50443866	Adipose_Subcutaneous	Proximal	0.17	0.866
ENSG00000196199	MPHOSPH8	intron	13	19670964	19671206	Adipose_Visceral_Omentum	Proximal	0.45	0.866
ENSG00000108950	FAM20A	intron	17	68555743	68600263	Adipose_Visceral_Omentum	Colon	-0.17	0.866
ENSG00000072163	LIMS2	intron	2	127640346	127640896	Adipose_Subcutaneous	Female	0.19	0.866
ENSG00000148814	LRRC27	intron	10	132366677	132366846	Adipose_Visceral_Omentum	Rectal	-0.14	0.866
		intron	11	113280632	113314330	Cells_EBV-transformed_lymphocytes	Distal	0.17	0.866
		intron	19	42199829	42201989	Cells_EBV-transformed_lymphocytes	Female	-0.17	0.866
ENSG00000063978	RNF4	intron	4	2512597	2513083	Adipose_Visceral_Omentum	Rectal	0.17	0.866
ENSG00000079332	SAR1A	intron	10	70161931	70162690	Adipose_Subcutaneous	Distal	0.17	0.866
ENSG00000087206	UIMC1	intron	5	176975480	176980121	Adipose_Subcutaneous	Male	-0.17	0.866
ENSG00000087206	UIMC1	intron	5	176975480	176982469	Adipose_Subcutaneous	Male	0	0.866
ENSG00000105486	LIG1	intron	19	48134066	48135680	Adipose_Subcutaneous	Colon	0.17	0.866
ENSG00000105726	ATP13A1	intron	19	19659987	19662347	Adipose_Visceral_Omentum	Colon	-0.17	0.866
ENSG00000106554	CHCHD3	intron	7	132885745	132975169	Adipose_Subcutaneous	Proximal	0.17	0.866
ENSG00000132694	ARHGEF11	intron	1	156957815	156958742	Adipose_Subcutaneous	Colon	0.17	0.866
ENSG00000143578	CREB3L4	intron	1	153968164	153968522	Adipose_Subcutaneous	Overall	0	0.866
ENSG00000143578	CREB3L4	intron	1	153968699	153968930	Adipose_Subcutaneous	Overall	-0.17	0.866
ENSG00000143578	CREB3L4	intron	1	153969176	153969334	Adipose_Visceral_Omentum	Overall	-0.17	0.866
ENSG00000144741	SLC25A26	intron	3	66346408	66369478	Colon_Transverse	Overall	-0.17	0.866
ENSG00000153066	TXNDC11	intron	16	11736233	11742477	Adipose_Subcutaneous	Female	-0.17	0.866
ENSG00000166164	BRD7	intron	16	50325855	50326284	Adipose_Subcutaneous	Colon	0.06	0.866
ENSG00000166164	BRD7	intron	16	50325883	50328669	Adipose_Subcutaneous	Colon	-0.17	0.866
ENSG00000166164	BRD7	intron	16	50326391	50328669	Adipose_Subcutaneous	Colon	0.17	0.866
ENSG00000173821	RNF213	intron	17	80336378	80337586	Cells_EBV-transformed_lymphocytes	Male	0.17	0.866
ENSG00000187118	CMC1	intron	3	28291954	28316333	Adipose_Subcutaneous	Overall	0.17	0.866
ENSG00000263528	IKBKE	intron	1	206493119	206493266	Adipose_Subcutaneous	Female	-0.17	0.866
ENSG00000266094	RASSF5	intron	1	206493119	206493266	Adipose_Subcutaneous	Female	-0.17	0.866
ENSG00000142583	SLC2A5	intron	1	9058250	9069504	Adipose_Visceral_Omentum	Colon	0.03	0.866
ENSG00000248124	RRN3P1	intron	16	21818761	21819109	Cells_EBV-transformed_lymphocytes	Overall	-0.57	0.866
ENSG00000143382	ADAMTSL4	intron	1	150554467	150554566	Adipose_Visceral_Omentum	Rectal	-0.17	0.866
ENSG00000103227	LMF1	intron	16	911079	933991	Adipose_Visceral_Omentum	Distal	-0.43	0.866
ENSG00000184009	ACTG1	intron	17	81511626	81511903	Adipose_Subcutaneous	Male	0.17	0.866
ENSG00000166839	ANKDD1A	intron	15	64949972	64950954	Adipose_Visceral_Omentum	Proximal	-0.22	0.866
ENSG00000198931	APRT	intron	16	88810148	88811550	Adipose_Subcutaneous	Colon	-0.17	0.866
ENSG00000122965	RBM19	intron	12	113952590	113955131	Adipose_Visceral_Omentum	Distal	-0.17	0.866
ENSG00000169682	SPNS1	intron	16	28983290	28983786	Cells_EBV-transformed_lymphocytes	Rectal	-0.17	0.866
ENSG00000176155	CCDC57	intron	17	82198422	82201538	Cells_EBV-transformed_lymphocytes	Colon	0.26	0.866
ENSG00000196498	NCOR2	intron	12	124402558	124419957	Adipose_Visceral_Omentum	Male	0.47	0.866
ENSG00000136878	USP20	intron	9	129875641	129876130	Adipose_Subcutaneous	Female	0.17	0.866
ENSG00000173960	UBXN2A	intron	2	23940648	23958301	Adipose_Visceral_Omentum	Proximal	0.17	0.866
ENSG00000012660	ELOVL5	intron	6	53291963	53295642	Adipose_Visceral_Omentum	Distal	0.17	0.866
ENSG00000114030	KPNA1	intron	3	122496570	122514757	Adipose_Subcutaneous	Overall	0.17	0.866
ENSG00000114030	KPNA1	intron	3	122496570	122514875	Adipose_Subcutaneous	Overall	-0.17	0.866
ENSG00000170889	RPS9	intron	19	54206462	54207398	Adipose_Subcutaneous	Colon	0.42	0.866
		intron	15	40615378	40618959	Cells_EBV-transformed_lymphocytes	Female	0.17	0.866
ENSG00000006576	PHTF2	intron	7	77929327	77937710	Adipose_Subcutaneous	Female	0.17	0.866
ENSG00000054219	LY75	intron	2	159808152	159808449	Cells_EBV-transformed_lymphocytes	Overall	-0.17	0.866
ENSG00000060642	PIGV	intron	1	26788394	26790759	Cells_EBV-transformed_lymphocytes	Proximal	0.17	0.866
ENSG00000071564	TCF3	intron	19	1619471	1619780	Cells_EBV-transformed_lymphocytes	Colon	0.17	0.866
ENSG00000115295	CLIP4	intron	2	29145367	29152685	Adipose_Visceral_Omentum	Rectal	0.17	0.866
ENSG00000132793	LPIN3	intron	20	41348844	41349092	Colon_Sigmoid	Overall	-0.17	0.866
ENSG00000134802	SLC43A3	intron	11	57389956	57390819	Adipose_Visceral_Omentum	Proximal	-0.17	0.866
ENSG00000136811	ODF2	intron	9	128456255	128457198	Adipose_Subcutaneous	Distal	-0.17	0.866
ENSG00000136811	ODF2	intron	9	128456255	128459567	Cells_EBV-transformed_lymphocytes	Distal	0.17	0.866
ENSG00000138107	ACTR1A	intron	10	102481172	102483011	Adipose_Subcutaneous	Female	-0.17	0.866
ENSG00000138107	ACTR1A	intron	10	102482175	102483011	Adipose_Visceral_Omentum	Female	0.17	0.866
ENSG00000155629	PIK3AP1	intron	10	96656934	96709567	Cells_EBV-transformed_lymphocytes	Rectal	0.17	0.866
ENSG00000158417	EIF5B	intron	2	99398909	99399307	Cells_EBV-transformed_lymphocytes	Colon	0.17	0.866
ENSG00000168758	SEMA4C	intron	2	96861894	96863682	Adipose_Visceral_Omentum	Female	0.17	0.866
ENSG00000186652	PRG2	intron	11	57389956	57390819	Adipose_Visceral_Omentum	Proximal	-0.17	0.866
ENSG00000196562	SULF2	intron	20	47757463	47786048	Adipose_Visceral_Omentum	Colon	0.17	0.866
ENSG00000198648	STK39	intron	2	168182090	168247228	Adipose_Visceral_Omentum	Female	0.17	0.866
ENSG00000241399	CD302	intron	2	159808152	159808449	Cells_EBV-transformed_lymphocytes	Overall	-0.17	0.866
ENSG00000073060	SCARB1	intron	12	124795268	124800124	Cells_EBV-transformed_lymphocytes	Colon	0.17	0.866
ENSG00000220785	MTMR9LP	intron	1	32240847	32241137	Adipose_Visceral_Omentum	Distal	0.17	0.866
ENSG00000139620	KANSL2	intron	12	48655060	48658632	Cells_EBV-transformed_lymphocytes	Colon	0.17	0.866
ENSG00000146733	PSPH	intron	7	56032054	56033961	Adipose_Visceral_Omentum	Colon	-0.35	0.866
ENSG00000013573	DDX11	intron	12	31101982	31102243	Colon_Transverse	Overall	0.15	0.866
ENSG00000206190	ATP10A	intron	15	25727266	25736056	Whole_Blood	Overall	-0.19	0.866
ENSG00000121417	ZNF211	intron	19	57633436	57634023	Cells_EBV-transformed_lymphocytes	Colon	0.17	0.866
ENSG00000213762	ZNF134	intron	19	57633436	57634023	Cells_EBV-transformed_lymphocytes	Colon	0.17	0.866
ENSG00000160410	SHKBP1	intron	19	40590422	40590730	Adipose_Subcutaneous	Male	0.17	0.866
ENSG00000233117	LINC00702	intron	10	4207166	4243504	Adipose_Subcutaneous	Proximal	0.17	0.866
ENSG00000179532	DNHD1	intron	11	6482289	6482840	Adipose_Subcutaneous	Rectal	-0.06	0.866
ENSG00000124587	PEX6	intron	6	42975038	42978533	Adipose_Visceral_Omentum	Colon	-0.29	0.866
ENSG00000136048	DRAM1	intron	12	101877920	101890100	Adipose_Visceral_Omentum	Colon	0.17	0.866
ENSG00000165806	CASP7	intron	10	113679978	113697494	Adipose_Subcutaneous	Distal	-0.17	0.866
ENSG00000214021	TTLL3	intron	3	9827240	9828960	Adipose_Visceral_Omentum	Overall	-0.47	0.866
ENSG00000179094	PER1	intron	17	8143876	8144751	Colon_Sigmoid	Overall	0.17	0.866
ENSG00000244486	SCARF2	intron	22	20429340	20429536	Adipose_Visceral_Omentum	Rectal	-0.17	0.866
ENSG00000103227	LMF1	intron	16	879737	893007	Whole_Blood	Overall	0.42	0.866
		intron	1	9683894	9687335	Cells_EBV-transformed_lymphocytes	Colon	-0.17	0.866
		intron	9	111920508	111922849	Cells_EBV-transformed_lymphocytes	Proximal	0.17	0.866
ENSG00000062485	CS	intron	12	56275048	56275996	Adipose_Visceral_Omentum	Rectal	-0.17	0.866
ENSG00000062485	CS	intron	12	56275131	56275996	Adipose_Visceral_Omentum	Rectal	0.17	0.866
ENSG00000101473	ACOT8	intron	20	45841956	45844263	Cells_EBV-transformed_lymphocytes	Distal	-0.17	0.866
ENSG00000101473	ACOT8	intron	20	45843721	45844263	Adipose_Visceral_Omentum	Distal	0.17	0.866
ENSG00000118873	RAB3GAP2	intron	1	220210489	220210801	Adipose_Subcutaneous	Distal	0	0.866
ENSG00000132010	ZNF20	intron	19	12130699	12135500	Cells_EBV-transformed_lymphocytes	Male	0.17	0.866
ENSG00000135678	CPM	intron	12	68871956	68885792	Cells_EBV-transformed_lymphocytes	Male	0	0.866
ENSG00000135926	TMBIM1	intron	2	218279091	218279289	Colon_Sigmoid	Overall	0.17	0.866
ENSG00000135926	TMBIM1	intron	2	218279353	218280026	Colon_Sigmoid	Overall	-0.17	0.866
ENSG00000138303	ASCC1	intron	10	72213331	72215782	Adipose_Subcutaneous	Colon	0.17	0.866
ENSG00000138303	ASCC1	intron	10	72213331	72216207	Adipose_Subcutaneous	Colon	0.17	0.866
ENSG00000144283	PKP4	intron	2	158533316	158603070	Adipose_Visceral_Omentum	Male	-0.17	0.866
ENSG00000151332	MBIP	intron	14	36300823	36311573	Cells_EBV-transformed_lymphocytes	Distal	0.17	0.866
ENSG00000152359	POC5	intron	5	75689165	75689586	Adipose_Subcutaneous	Overall	-0.17	0.866
ENSG00000171161	ZNF672	intron	1	248845662	248847175	Adipose_Subcutaneous	Rectal	-0.06	0.866
ENSG00000173421	IHO1	intron	3	49244452	49244646	Adipose_Subcutaneous	Overall	-0.17	0.866
ENSG00000179094	PER1	intron	17	8142835	8143266	Colon_Sigmoid	Overall	-0.17	0.866
ENSG00000188986	NELFB	intron	9	137272615	137272782	Adipose_Visceral_Omentum	Male	-0.17	0.866
ENSG00000231789	PIK3CD-AS2	intron	1	9681135	9687335	Cells_EBV-transformed_lymphocytes	Colon	0.17	0.866
ENSG00000282728	PGR-AS1	intron	11	101133125	101148143	Adipose_Subcutaneous	Distal	-0.17	0.866
ENSG00000161011	SQSTM1	intron	5	179826291	179833032	Cells_EBV-transformed_lymphocytes	Male	0.44	0.866
ENSG00000164649	CDCA7L	intron	7	21911751	21916754	Whole_Blood	Overall	0.07	0.866
ENSG00000182093	GET1	intron	21	39391476	39391769	Adipose_Subcutaneous	Colon	0.45	0.866
ENSG00000269001	ZNF818P	intron	19	53200703	53204016	Adipose_Subcutaneous	Female	0.17	0.866
ENSG00000166411	IDH3A	intron	15	78157162	78157548	Adipose_Subcutaneous	Female	0.17	0.866
ENSG00000172893	DHCR7	intron	11	71435973	71437812	Adipose_Subcutaneous	Colon	-0.14	0.866
ENSG00000011028	MRC2	intron	17	62688664	62688852	Adipose_Visceral_Omentum	Proximal	0.17	0.866
ENSG00000072958	AP1M1	intron	19	16203615	16206341	Adipose_Visceral_Omentum	Distal	0.01	0.866
		intron	21	32772308	32784797	Cells_EBV-transformed_lymphocytes	Distal	0.17	0.866
ENSG00000198912	C1orf174	intron	1	3891779	3892883	Adipose_Subcutaneous	Proximal	-0.43	0.866
ENSG00000185485	SDHAP1	intron	3	195985789	195990190	Cells_EBV-transformed_lymphocytes	Male	-0.34	0.866
		intron	14	89980632	89983114	Cells_EBV-transformed_lymphocytes	Distal	-0.17	0.866
ENSG00000028528	SNX1	intron	15	64131892	64134664	Cells_EBV-transformed_lymphocytes	Distal	0.17	0.866
ENSG00000033170	FUT8	intron	14	65430309	65455621	Cells_EBV-transformed_lymphocytes	Rectal	-0.17	0.866
ENSG00000100412	ACO2	intron	22	41517631	41517943	Adipose_Subcutaneous	Colon	-0.17	0.866
ENSG00000100412	ACO2	intron	22	41517631	41518481	Adipose_Subcutaneous	Colon	0.17	0.866
ENSG00000100979	PLTP	intron	20	45907904	45909516	Cells_EBV-transformed_lymphocytes	Rectal	0.17	0.866
ENSG00000123159	GIPC1	intron	19	14479524	14480305	Adipose_Visceral_Omentum	Male	0.17	0.866
ENSG00000124459	ZNF45	intron	19	43934694	43934924	Cells_EBV-transformed_lymphocytes	Distal	-0.17	0.866
ENSG00000124459	ZNF45	intron	19	43934694	43935230	Cells_EBV-transformed_lymphocytes	Distal	0.17	0.866
ENSG00000128708	HAT1	intron	2	171925641	171946708	Adipose_Visceral_Omentum	Proximal	-0.17	0.866
ENSG00000130559	CAMSAP1	intron	9	135816005	135817977	Adipose_Subcutaneous	Proximal	0.17	0.866
ENSG00000132792	CTNNBL1	intron	20	37694152	37694927	Cells_EBV-transformed_lymphocytes	Female	0.17	0.866
ENSG00000132792	CTNNBL1	intron	20	37694152	37732879	Adipose_Subcutaneous	Female	-0.17	0.866
ENSG00000132792	CTNNBL1	intron	20	37695033	37732879	Cells_EBV-transformed_lymphocytes	Female	0.17	0.866
ENSG00000154330	PGM5	intron	9	68392473	68465093	Adipose_Subcutaneous	Colon	0.17	0.866
ENSG00000162614	NEXN	intron	1	77925229	77926414	Adipose_Visceral_Omentum	Male	-0.17	0.866
ENSG00000168291	PDHB	intron	3	58431984	58433768	Adipose_Subcutaneous	Colon	0.17	0.866
ENSG00000168405	CMAHP	intron	6	25113782	25114309	Adipose_Subcutaneous	Colon	-0.17	0.866
ENSG00000168405	CMAHP	intron	6	25114432	25114991	Adipose_Subcutaneous	Colon	-0.17	0.866
ENSG00000171451	DSEL	intron	18	67515492	67516361	Adipose_Subcutaneous	Female	-0.17	0.866
ENSG00000173226	IQCB1	intron	3	121772713	121781743	Adipose_Subcutaneous	Proximal	0.17	0.866
ENSG00000173868	PHOSPHO1	intron	17	49226758	49229255	Whole_Blood	Overall	0.17	0.866
ENSG00000181192	DHTKD1	intron	10	12081627	12084540	Adipose_Visceral_Omentum	Male	0.17	0.866
ENSG00000185122	HSF1	intron	8	144292619	144308906	Cells_EBV-transformed_lymphocytes	Rectal	-0.17	0.866
ENSG00000187778	MCRS1	intron	12	49566215	49566722	Adipose_Subcutaneous	Colon	-0.17	0.866
ENSG00000198121	LPAR1	intron	9	111036201	111038167	Adipose_Subcutaneous	Overall	-0.17	0.866
ENSG00000229019	AL161457.1	intron	9	68392473	68465093	Adipose_Subcutaneous	Colon	0.17	0.866
ENSG00000241163	LINC00877	intron	3	72036520	72055861	Cells_EBV-transformed_lymphocytes	Proximal	-0.17	0.866
ENSG00000115998	C2orf42	intron	2	70150564	70160625	Cells_EBV-transformed_lymphocytes	Distal	-0.02	0.866
ENSG00000139567	ACVRL1	intron	12	51913350	51913559	Adipose_Visceral_Omentum	Proximal	0	0.866
ENSG00000140450	ARRDC4	intron	15	97961168	97965600	Adipose_Visceral_Omentum	Distal	-0.17	0.866
ENSG00000168297	PXK	intron	3	58412963	58420539	Cells_EBV-transformed_lymphocytes	Overall	0.48	0.866
ENSG00000011422	PLAUR	intron	19	43655573	43656479	Adipose_Visceral_Omentum	Male	-0.17	0.866
ENSG00000105767	CADM4	intron	19	43655573	43656479	Adipose_Visceral_Omentum	Male	-0.17	0.866
ENSG00000104635	SLC39A14	intron	8	22390847	22404696	Adipose_Visceral_Omentum	Rectal	-0.17	0.866
ENSG00000164761	TNFRSF11B	intron	8	118928929	118932931	Adipose_Subcutaneous	Overall	0.17	0.866
ENSG00000171067	C11orf24	intron	11	68262918	68263692	Cells_EBV-transformed_lymphocytes	Colon	0.17	0.866
ENSG00000159445	THEM4	intron	1	151889373	151895008	Cells_EBV-transformed_lymphocytes	Colon	-0.17	0.866
ENSG00000177082	WDR73	intron	15	84646348	84647890	Adipose_Subcutaneous	Proximal	0.17	0.866
ENSG00000173442	EHBP1L1	intron	11	65581326	65583592	Adipose_Subcutaneous	Colon	0.35	0.866
ENSG00000115998	C2orf42	intron	2	70150564	70152689	Adipose_Visceral_Omentum	Distal	-0.04	0.866
ENSG00000140263	SORD	intron	15	45061226	45065271	Adipose_Subcutaneous	Female	-0.29	0.866
ENSG00000112031	MTRF1L	intron	6	152994676	152995136	Adipose_Subcutaneous	Distal	0.24	0.866
ENSG00000203667	COX20	intron	1	244835756	244842195	Adipose_Subcutaneous	Distal	-0.17	0.866
ENSG00000213853	EMP2	intron	16	10547677	10558994	Colon_Sigmoid	Overall	-0.41	0.866
ENSG00000106714	CNTNAP3	intron	9	39100164	39102497	Adipose_Subcutaneous	Female	0.17	0.866
ENSG00000129422	MTUS1	intron	8	17675015	17675186	Adipose_Visceral_Omentum	Overall	0.52	0.866
		intron	12	103844419	103857110	Cells_EBV-transformed_lymphocytes	Female	0.17	0.866
ENSG00000065357	DGKA	intron	12	55941325	55941510	Adipose_Subcutaneous	Distal	0.17	0.866
ENSG00000065357	DGKA	intron	12	55941584	55941998	Adipose_Subcutaneous	Distal	-0.17	0.866
ENSG00000101596	SMCHD1	intron	18	2747647	2750043	Adipose_Subcutaneous	Female	0.17	0.866
ENSG00000101596	SMCHD1	intron	18	2747647	2750350	Adipose_Subcutaneous	Female	-0.17	0.866
ENSG00000105383	CD33	intron	19	51235253	51235595	Adipose_Visceral_Omentum	Distal	0.17	0.866
ENSG00000105383	CD33	intron	19	51235676	51239518	Adipose_Subcutaneous	Distal	0.17	0.866
ENSG00000120594	PLXDC2	intron	10	20068239	20143295	Adipose_Visceral_Omentum	Overall	-0.17	0.866
ENSG00000128311	TST	intron	22	37011325	37018138	Adipose_Visceral_Omentum	Overall	-0.17	0.866
ENSG00000133678	TMEM254	intron	10	80082204	80090380	Adipose_Subcutaneous	Proximal	-0.17	0.866
ENSG00000134802	SLC43A3	intron	11	57425670	57425989	Colon_Transverse	Overall	0.17	0.866
ENSG00000141338	ABCA8	intron	17	68942039	68949312	Adipose_Subcutaneous	Distal	-0.17	0.866
ENSG00000141338	ABCA8	intron	17	68942039	68955219	Adipose_Subcutaneous	Distal	0.17	0.866
ENSG00000144566	RAB5A	intron	3	19979119	19983708	Cells_EBV-transformed_lymphocytes	Distal	0.17	0.866
ENSG00000150787	PTS	intron	11	112290509	112291247	Adipose_Subcutaneous	Male	0.17	0.866
ENSG00000159267	HLCS	intron	21	36948287	36962036	Adipose_Subcutaneous	Rectal	0.17	0.866
ENSG00000160216	AGPAT3	intron	21	43866665	43867139	Adipose_Visceral_Omentum	Female	-0.17	0.866
ENSG00000170390	DCLK2	intron	4	150253556	150256020	Adipose_Subcutaneous	Proximal	-0.17	0.866
ENSG00000171497	PPID	intron	4	158717200	158719180	Adipose_Visceral_Omentum	Proximal	-0.17	0.866
ENSG00000197375	SLC22A5	intron	5	132390904	132392433	Adipose_Subcutaneous	Female	0.17	0.866
ENSG00000250303	LINC02762	intron	11	112290509	112291247	Adipose_Subcutaneous	Male	0.17	0.866
ENSG00000250786	SNHG18	intron	5	9546530	9548990	Adipose_Subcutaneous	Proximal	-0.17	0.866
ENSG00000121741	ZMYM2	intron	13	20071923	20082016	Adipose_Subcutaneous	Colon	0.52	0.866
		intron	4	38775555	38776110	Cells_EBV-transformed_lymphocytes	Proximal	0.17	0.866
ENSG00000174227	PIGG	intron	4	536988	539153	Colon_Sigmoid	Overall	0.51	0.866
ENSG00000026297	RNASET2	intron	6	166943089	166943995	Adipose_Subcutaneous	Proximal	0.5	0.866
ENSG00000280828	AC090114.3	intron	7	128578933	128591850	Adipose_Subcutaneous	Male	0.17	0.866
ENSG00000028310	BRD9	intron	5	850602	878355	Adipose_Subcutaneous	Female	0.15	0.866
ENSG00000132471	WBP2	intron	17	75847930	75848570	Colon_Sigmoid	Overall	0.06	0.866
ENSG00000107816	LZTS2	intron	10	100997234	101002497	Cells_EBV-transformed_lymphocytes	Distal	0.11	0.866
ENSG00000013364	MVP	intron	16	29820510	29830515	Cells_EBV-transformed_lymphocytes	Male	0.21	0.866
ENSG00000137693	YAP1	intron	11	102206086	102223622	Adipose_Subcutaneous	Distal	-0.32	0.866
ENSG00000257365	FNTB	intron	14	64924126	64926007	Adipose_Visceral_Omentum	Rectal	0.19	0.866
ENSG00000258289	CHURC1	intron	14	64924126	64926007	Adipose_Visceral_Omentum	Rectal	0.19	0.866
ENSG00000147576	ADHFE1	intron	8	66432575	66440162	Cells_EBV-transformed_lymphocytes	Rectal	0.25	0.866
ENSG00000144596	GRIP2	intron	3	14517897	14520110	Adipose_Subcutaneous	Proximal	0.5	0.866
ENSG00000122557	HERPUD2	intron	7	35667588	35670215	Cells_EBV-transformed_lymphocytes	Overall	-0.07	0.866
		intron	21	46511614	46529092	Cells_EBV-transformed_lymphocytes	Rectal	0.17	0.866
		intron	6	6564388	6587188	Cells_EBV-transformed_lymphocytes	Proximal	0.17	0.866
ENSG00000012983	MAP4K5	intron	14	50504857	50531942	Cells_EBV-transformed_lymphocytes	Overall	0.17	0.866
ENSG00000028203	VEZT	intron	12	95252071	95257150	Adipose_Subcutaneous	Overall	0.17	0.866
ENSG00000065427	KARS1	intron	16	75631855	75634173	Cells_EBV-transformed_lymphocytes	Rectal	0.17	0.866
ENSG00000089639	GMIP	intron	19	19634190	19634792	Adipose_Visceral_Omentum	Male	-0.17	0.866
ENSG00000089639	GMIP	intron	19	19634703	19634792	Adipose_Subcutaneous	Male	0.17	0.866
ENSG00000100726	TELO2	intron	16	1502404	1502645	Cells_EBV-transformed_lymphocytes	Female	-0.17	0.866
ENSG00000100726	TELO2	intron	16	1502761	1502931	Adipose_Visceral_Omentum	Female	0	0.866
ENSG00000103335	PIEZO1	intron	16	88733745	88733906	Adipose_Subcutaneous	Female	0	0.866
ENSG00000112343	TRIM38	intron	6	25969420	25971869	Adipose_Subcutaneous	Colon	0.17	0.866
ENSG00000130511	SSBP4	intron	19	18419707	18427351	Adipose_Subcutaneous	Distal	0.17	0.866
ENSG00000130731	METTL26	intron	16	635340	635518	Adipose_Subcutaneous	Overall	0.17	0.866
ENSG00000130731	METTL26	intron	16	635340	635612	Adipose_Subcutaneous	Overall	-0.17	0.866
ENSG00000130731	METTL26	intron	16	635774	636094	Adipose_Subcutaneous	Overall	-0.17	0.866
ENSG00000134152	KATNBL1	intron	15	34163690	34177821	Adipose_Subcutaneous	Female	0.17	0.866
ENSG00000134152	KATNBL1	intron	15	34163690	34209951	Adipose_Subcutaneous	Female	-0.17	0.866
ENSG00000151240	DIP2C	intron	10	384146	384546	Adipose_Visceral_Omentum	Overall	-0.17	0.866
ENSG00000165475	CRYL1	intron	13	20404741	20405904	Colon_Transverse	Overall	-0.17	0.866
ENSG00000167978	SRRM2	intron	16	2752846	2757472	Adipose_Subcutaneous	Female	-0.17	0.866
ENSG00000168306	ACOX2	intron	3	58522601	58524426	Adipose_Subcutaneous	Distal	0.17	0.866
ENSG00000172053	QARS1	intron	3	49096079	49098192	Adipose_Subcutaneous	Distal	0.17	0.866
ENSG00000177879	AP3S1	intron	5	115853014	115866670	Adipose_Subcutaneous	Rectal	-0.17	0.866
ENSG00000189350	TOGARAM2	intron	2	29033051	29033469	Whole_Blood	Overall	0.17	0.866
ENSG00000075413	MARK3	intron	14	103467191	103468081	Cells_EBV-transformed_lymphocytes	Male	0.46	0.866
ENSG00000120899	PTK2B	intron	8	27433552	27434093	Adipose_Subcutaneous	Male	0.42	0.866
ENSG00000040199	PHLPP2	intron	16	71681905	71684476	Cells_EBV-transformed_lymphocytes	Proximal	0.17	0.866
ENSG00000138231	DBR1	intron	3	138163494	138163778	Adipose_Visceral_Omentum	Proximal	0.17	0.866
ENSG00000138231	DBR1	intron	3	138163494	138167081	Adipose_Subcutaneous	Proximal	-0.17	0.866
ENSG00000233117	LINC00702	intron	10	4207166	4243504	Adipose_Subcutaneous	Rectal	-0.17	0.866
ENSG00000173706	HEG1	intron	3	125013990	125019262	Cells_EBV-transformed_lymphocytes	Colon	-0.17	0.866
ENSG00000160145	KALRN	intron	3	124474732	124477245	Adipose_Visceral_Omentum	Colon	0.17	0.866
ENSG00000059122	FLYWCH1	intron	16	2938456	2940032	Adipose_Subcutaneous	Colon	-0.15	0.866
ENSG00000171703	TCEA2	intron	20	64059713	64059917	Adipose_Visceral_Omentum	Female	0.17	0.866
ENSG00000237371	AL355803.1	intron	20	64059713	64059917	Adipose_Visceral_Omentum	Female	0.17	0.866
ENSG00000234444	ZNF736	intron	7	64336385	64336887	Cells_EBV-transformed_lymphocytes	Rectal	-0.17	0.866
ENSG00000008294	SPAG9	intron	17	50995533	50998444	Cells_EBV-transformed_lymphocytes	Distal	0.17	0.866
ENSG00000041802	LSG1	intron	3	194648753	194650881	Adipose_Subcutaneous	Distal	0.17	0.866
ENSG00000066697	MSANTD3	intron	9	100442356	100450557	Adipose_Subcutaneous	Male	0.17	0.866
ENSG00000066697	MSANTD3	intron	9	100442356	100498765	Adipose_Visceral_Omentum	Male	-0.17	0.866
ENSG00000070614	NDST1	intron	5	150540264	150541570	Adipose_Visceral_Omentum	Male	-0.17	0.866
ENSG00000074603	DPP8	intron	15	65467223	65474209	Adipose_Visceral_Omentum	Distal	-0.17	0.866
ENSG00000083444	PLOD1	intron	1	11967091	11970670	Cells_EBV-transformed_lymphocytes	Colon	0.17	0.866
ENSG00000106100	NOD1	intron	7	30425710	30446141	Adipose_Visceral_Omentum	Rectal	0.17	0.866
ENSG00000108557	RAI1	intron	17	17683703	17684065	Cells_EBV-transformed_lymphocytes	Male	0.17	0.866
ENSG00000111325	OGFOD2	intron	12	122976767	122976871	Adipose_Subcutaneous	Colon	0.17	0.866
ENSG00000112297	CRYBG1	intron	6	106539529	106541586	Adipose_Visceral_Omentum	Rectal	0.17	0.866
ENSG00000115705	TPO	intron	2	1436384	1438816	Adipose_Subcutaneous	Colon	-0.17	0.866
ENSG00000115705	TPO	intron	2	1436384	1453694	Adipose_Subcutaneous	Colon	0.17	0.866
ENSG00000118046	STK11	intron	19	1221846	1221949	Adipose_Subcutaneous	Colon	-0.06	0.866
ENSG00000118263	KLF7	intron	2	207124404	207165467	Cells_EBV-transformed_lymphocytes	Rectal	-0.17	0.866
ENSG00000132589	FLOT2	intron	17	28883231	28884225	Adipose_Subcutaneous	Female	-0.17	0.866
ENSG00000132589	FLOT2	intron	17	28883231	28885857	Adipose_Subcutaneous	Female	0.17	0.866
ENSG00000132589	FLOT2	intron	17	28883231	28888945	Adipose_Visceral_Omentum	Female	0.17	0.866
ENSG00000132953	XPO4	intron	13	20807634	20808436	Adipose_Subcutaneous	Overall	-0.03	0.866
ENSG00000142655	PEX14	intron	1	10495321	10519803	Cells_EBV-transformed_lymphocytes	Colon	-0.17	0.866
ENSG00000142655	PEX14	intron	1	10495321	10536213	Cells_EBV-transformed_lymphocytes	Colon	0.17	0.866
ENSG00000143742	SRP9	intron	1	225810169	225828725	Adipose_Subcutaneous	Male	0.17	0.866
ENSG00000143819	EPHX1	intron	1	225810169	225828725	Adipose_Subcutaneous	Male	0.17	0.866
ENSG00000177666	PNPLA2	intron	11	823855	823998	Cells_EBV-transformed_lymphocytes	Proximal	-0.17	0.866
ENSG00000188343	CIBAR1	intron	8	93703688	93704909	Adipose_Visceral_Omentum	Rectal	0.17	0.866
ENSG00000189007	ADAT2	intron	6	143438694	143441438	Adipose_Subcutaneous	Rectal	0.17	0.866
ENSG00000197562	RAB40C	intron	16	595567	596317	Adipose_Visceral_Omentum	Female	-0.17	0.866
ENSG00000198276	UCKL1	intron	20	63946643	63948225	Adipose_Subcutaneous	Overall	-0.17	0.866
ENSG00000232677	LINC00665	intron	19	36316070	36321300	Adipose_Subcutaneous	Female	-0.17	0.866
ENSG00000241697	TMEFF1	intron	9	100442356	100450557	Adipose_Subcutaneous	Male	0.17	0.866
ENSG00000241697	TMEFF1	intron	9	100442356	100498765	Adipose_Visceral_Omentum	Male	-0.17	0.866
ENSG00000246082	NUDT16L2P	intron	3	131362441	131363356	Cells_EBV-transformed_lymphocytes	Male	-0.17	0.866
ENSG00000251364	SYT9-AS1	intron	11	7441719	7450373	Colon_Transverse	Overall	-0.17	0.866
ENSG00000267673	FDX2	intron	19	10310642	10310853	Adipose_Subcutaneous	Overall	0.17	0.866
ENSG00000004866	ST7	intron	7	117170976	117189321	Cells_EBV-transformed_lymphocytes	Distal	-0.17	0.866
ENSG00000158769	F11R	intron	1	161001353	161021010	Cells_EBV-transformed_lymphocytes	Male	0.43	0.866
ENSG00000215845	TSTD1	intron	1	161001353	161021010	Cells_EBV-transformed_lymphocytes	Male	0.43	0.866
ENSG00000087087	SRRT	intron	7	100881805	100882053	Adipose_Visceral_Omentum	Proximal	0.17	0.866
ENSG00000136238	RAC1	intron	7	6392041	6398662	Adipose_Subcutaneous	Rectal	-0.42	0.866
ENSG00000125447	GGA3	intron	17	75237796	75237982	Adipose_Subcutaneous	Colon	-0.17	0.866
ENSG00000227372	TP73-AS1	intron	1	3742517	3742804	Adipose_Subcutaneous	Colon	0.11	0.866
ENSG00000171840	NINJ2	intron	12	566178	643511	Adipose_Visceral_Omentum	Distal	0.29	0.866
ENSG00000256020	AC006205.2	intron	12	566178	643511	Adipose_Visceral_Omentum	Distal	0.29	0.866
ENSG00000179344	HLA-DQB1	intron	6	32660249	32757773	Cells_EBV-transformed_lymphocytes	Proximal	0.17	0.866
ENSG00000232629	HLA-DQB2	intron	6	32660249	32757773	Cells_EBV-transformed_lymphocytes	Proximal	0.17	0.866
ENSG00000180398	MCFD2	intron	2	46905594	46907810	Adipose_Visceral_Omentum	Proximal	0.13	0.866
ENSG00000137965	IFI44	intron	1	78662878	78663765	Colon_Sigmoid	Overall	-0.63	0.866
ENSG00000198189	HSD17B11	intron	4	87372815	87374699	Cells_EBV-transformed_lymphocytes	Distal	-0.17	0.866
ENSG00000137413	TAF8	intron	6	42068607	42077100	Adipose_Visceral_Omentum	Proximal	-0.31	0.866
ENSG00000198917	SPOUT1	intron	9	128828860	128829110	Adipose_Subcutaneous	Colon	-0.17	0.866
ENSG00000159210	SNF8	intron	17	48933346	48936131	Adipose_Subcutaneous	Male	0.17	0.866
ENSG00000159210	SNF8	intron	17	48933346	48936170	Cells_EBV-transformed_lymphocytes	Male	0	0.866
ENSG00000095917	TPSD1	intron	16	1256687	1256797	Colon_Sigmoid	Overall	0.17	0.866
ENSG00000175029	CTBP2	intron	10	125111093	125160319	Adipose_Visceral_Omentum	Colon	-0.17	0.866
ENSG00000105669	COPE	intron	19	18900449	18904771	Adipose_Subcutaneous	Proximal	-0.17	0.866
ENSG00000145388	METTL14	intron	4	118704051	118705611	Adipose_Visceral_Omentum	Female	0.11	0.866
ENSG00000166997	CNPY4	intron	7	100120399	100122259	Cells_EBV-transformed_lymphocytes	Female	-0.17	0.866
ENSG00000227057	WDR46	intron	6	33280987	33284285	Cells_EBV-transformed_lymphocytes	Overall	0.44	0.866
ENSG00000158062	UBXN11	intron	1	26294331	26296919	Cells_EBV-transformed_lymphocytes	Proximal	-0.24	0.866
		intron	17	76239171	76240153	Cells_EBV-transformed_lymphocytes	Proximal	0.17	0.867
		intron	20	44207593	44210012	Cells_EBV-transformed_lymphocytes	Rectal	0.17	0.867
ENSG00000012171	SEMA3B	intron	3	50270376	50270890	Adipose_Visceral_Omentum	Proximal	0.17	0.867
ENSG00000077044	DGKD	intron	2	233438379	233441887	Adipose_Visceral_Omentum	Female	0.06	0.867
ENSG00000081277	PKP1	intron	1	201328868	201330074	Adipose_Subcutaneous	Overall	-0.17	0.867
ENSG00000087903	RFX2	intron	19	5994950	5995601	Adipose_Subcutaneous	Male	0	0.867
ENSG00000110455	ACCS	intron	11	44066322	44067628	Cells_EBV-transformed_lymphocytes	Rectal	0.17	0.867
ENSG00000110455	ACCS	intron	11	44066701	44067628	Adipose_Subcutaneous	Rectal	-0.17	0.867
ENSG00000110799	VWF	intron	12	6029488	6030332	Adipose_Subcutaneous	Female	-0.17	0.867
ENSG00000123836	PFKFB2	intron	1	207071250	207071509	Colon_Transverse	Overall	0.17	0.867
ENSG00000123836	PFKFB2	intron	1	207071573	207072204	Adipose_Visceral_Omentum	Overall	0.17	0.867
ENSG00000123836	PFKFB2	intron	1	207071573	207078954	Adipose_Visceral_Omentum	Overall	-0.17	0.867
ENSG00000124588	NQO2	intron	6	3004259	3006468	Adipose_Subcutaneous	Colon	-0.17	0.867
ENSG00000133805	AMPD3	intron	11	10500249	10501470	Adipose_Subcutaneous	Colon	-0.17	0.867
ENSG00000134444	RELCH	intron	18	62291631	62298790	Adipose_Subcutaneous	Rectal	0.17	0.867
ENSG00000134444	RELCH	intron	18	62291631	62305414	Adipose_Subcutaneous	Rectal	-0.06	0.867
ENSG00000142657	PGD	intron	1	10411552	10413062	Adipose_Visceral_Omentum	Female	0.17	0.867
ENSG00000145868	FBXO38	intron	5	148394904	148398999	Adipose_Subcutaneous	Rectal	0.17	0.867
ENSG00000145868	FBXO38	intron	5	148415387	148415928	Adipose_Subcutaneous	Rectal	-0.17	0.867
ENSG00000155629	PIK3AP1	intron	10	96604049	96616639	Cells_EBV-transformed_lymphocytes	Rectal	0.17	0.867
ENSG00000158109	TPRG1L	intron	1	3625273	3625424	Adipose_Subcutaneous	Overall	0	0.867
ENSG00000166501	PRKCB	intron	16	24172361	24174518	Adipose_Subcutaneous	Distal	-0.17	0.867
ENSG00000173482	PTPRM	intron	18	8114827	8143647	Adipose_Visceral_Omentum	Male	-0.17	0.867
ENSG00000176853	FAM91A1	intron	8	123806229	123808272	Adipose_Visceral_Omentum	Female	-0.17	0.867
ENSG00000213995	NAXD	intron	13	110634776	110635468	Adipose_Subcutaneous	Distal	0.17	0.867
ENSG00000213995	NAXD	intron	13	110634886	110635468	Adipose_Subcutaneous	Distal	-0.17	0.867
ENSG00000254859	AC067930.4	intron	8	143549851	143553418	Adipose_Visceral_Omentum	Colon	0.17	0.867
ENSG00000158856	DMTN	intron	8	22073835	22080180	Adipose_Visceral_Omentum	Colon	0.09	0.867
ENSG00000174132	FAM174A	intron	5	100562188	100586181	Adipose_Subcutaneous	Colon	0.36	0.867
ENSG00000111752	PHC1	intron	12	8919866	8920985	Adipose_Subcutaneous	Distal	0.22	0.867
ENSG00000138606	SHF	intron	15	45172318	45175219	Colon_Sigmoid	Overall	0.17	0.867
ENSG00000138606	SHF	intron	15	45173716	45175219	Adipose_Subcutaneous	Overall	-0.17	0.867
ENSG00000259539	AC051619.6	intron	15	45172318	45175219	Colon_Sigmoid	Overall	0.17	0.867
ENSG00000259539	AC051619.6	intron	15	45173716	45175219	Adipose_Subcutaneous	Overall	-0.17	0.867
ENSG00000213614	HEXA	intron	15	72346710	72348048	Adipose_Visceral_Omentum	Male	0.08	0.867
ENSG00000173272	MZT2A	intron	2	131492719	131492992	Adipose_Visceral_Omentum	Colon	-0.17	0.867
ENSG00000081665	ZNF506	intron	19	19786854	19791562	Adipose_Subcutaneous	Male	0.07	0.867
ENSG00000266904	LINC00663	intron	19	19786854	19791562	Adipose_Subcutaneous	Male	0.07	0.867
ENSG00000144559	TAMM41	intron	3	11817337	11829714	Cells_EBV-transformed_lymphocytes	Proximal	-0.17	0.867
ENSG00000091164	TXNL1	intron	18	56603056	56610993	Cells_EBV-transformed_lymphocytes	Colon	-0.02	0.867
ENSG00000113578	FGF1	intron	5	142697715	142697913	Adipose_Subcutaneous	Distal	0.17	0.867
ENSG00000072849	DERL2	intron	17	5480582	5482809	Adipose_Visceral_Omentum	Proximal	0.23	0.867
ENSG00000066056	TIE1	intron	1	43313968	43314383	Adipose_Subcutaneous	Male	-0.17	0.867
ENSG00000215440	NPEPL1	intron	20	58691780	58693737	Adipose_Visceral_Omentum	Male	-0.46	0.867
ENSG00000177225	GATD1	intron	11	771104	771333	Adipose_Subcutaneous	Colon	-0.16	0.867
ENSG00000196177	ACADSB	intron	10	123034515	123040466	Cells_EBV-transformed_lymphocytes	Female	-0.3	0.867
ENSG00000164347	GFM2	intron	5	74726126	74733022	Adipose_Subcutaneous	Overall	-0.36	0.867
ENSG00000165269	AQP7	intron	9	33401287	33402373	Adipose_Visceral_Omentum	Overall	-0.17	0.867
ENSG00000072163	LIMS2	intron	2	127643072	127652965	Adipose_Visceral_Omentum	Female	0.15	0.867
ENSG00000112851	ERBIN	intron	5	66054951	66076316	Adipose_Subcutaneous	Proximal	-0.17	0.867
ENSG00000164347	GFM2	intron	5	74726126	74730260	Adipose_Visceral_Omentum	Overall	-0.19	0.867
ENSG00000114626	ABTB1	intron	3	127676581	127676967	Adipose_Subcutaneous	Male	-0.17	0.867
		intron	17	19909978	19919155	Cells_EBV-transformed_lymphocytes	Overall	-0.17	0.867
ENSG00000039560	RAI14	intron	5	34803776	34807800	Adipose_Visceral_Omentum	Female	-0.17	0.867
ENSG00000090905	TNRC6A	intron	16	24794719	24795907	Cells_EBV-transformed_lymphocytes	Male	-0.17	0.867
ENSG00000099864	PALM	intron	19	726189	727008	Adipose_Visceral_Omentum	Female	0.17	0.867
ENSG00000110169	HPX	intron	11	6449180	6449306	Adipose_Subcutaneous	Male	0.17	0.867
ENSG00000110171	TRIM3	intron	11	6449180	6449306	Adipose_Subcutaneous	Male	0.17	0.867
ENSG00000111348	ARHGDIB	intron	12	14947949	14948800	Adipose_Subcutaneous	Rectal	0.17	0.867
ENSG00000131374	TBC1D5	intron	3	17508605	17518902	Colon_Sigmoid	Overall	0.17	0.867
ENSG00000139163	ETNK1	intron	12	22673660	22684483	Adipose_Subcutaneous	Male	-0.17	0.867
ENSG00000139496	NUP58	intron	13	25309282	25312883	Adipose_Subcutaneous	Distal	0	0.867
ENSG00000160408	ST6GALNAC6	intron	9	127887591	127890656	Adipose_Visceral_Omentum	Rectal	-0.17	0.867
ENSG00000160408	ST6GALNAC6	intron	9	127896332	127897826	Adipose_Visceral_Omentum	Rectal	-0.17	0.867
ENSG00000160408	ST6GALNAC6	intron	9	127898010	127905207	Cells_EBV-transformed_lymphocytes	Rectal	0.17	0.867
ENSG00000162910	MRPL55	intron	1	228108318	228108437	Adipose_Subcutaneous	Proximal	0.17	0.867
ENSG00000162910	MRPL55	intron	1	228108318	228108955	Adipose_Visceral_Omentum	Proximal	-0.17	0.867
ENSG00000162910	MRPL55	intron	1	228108318	228109149	Adipose_Visceral_Omentum	Proximal	0.17	0.867
ENSG00000162910	MRPL55	intron	1	228108318	228109261	Adipose_Subcutaneous	Proximal	0.17	0.867
ENSG00000162910	MRPL55	intron	1	228108321	228108437	Adipose_Subcutaneous	Proximal	0.17	0.867
ENSG00000162910	MRPL55	intron	1	228108321	228108955	Adipose_Subcutaneous	Proximal	-0.17	0.867
ENSG00000162910	MRPL55	intron	1	228108321	228109149	Adipose_Subcutaneous	Proximal	0.17	0.867
ENSG00000162910	MRPL55	intron	1	228108321	228109261	Adipose_Subcutaneous	Proximal	0.17	0.867
ENSG00000162910	MRPL55	intron	1	228108474	228108955	Adipose_Subcutaneous	Proximal	-0.17	0.867
ENSG00000162910	MRPL55	intron	1	228108474	228109149	Adipose_Subcutaneous	Proximal	0.17	0.867
ENSG00000162910	MRPL55	intron	1	228109021	228109149	Adipose_Visceral_Omentum	Proximal	-0.17	0.867
ENSG00000162910	MRPL55	intron	1	228109021	228109261	Adipose_Subcutaneous	Proximal	-0.17	0.867
ENSG00000163320	CGGBP1	intron	3	88058223	88058815	Adipose_Visceral_Omentum	Colon	-0.17	0.867
ENSG00000172927	MYEOV	intron	11	69294576	69295233	Adipose_Subcutaneous	Rectal	-0.17	0.867
ENSG00000172927	MYEOV	intron	11	69294576	69295327	Adipose_Subcutaneous	Rectal	-0.17	0.867
ENSG00000172927	MYEOV	intron	11	69294576	69341510	Adipose_Subcutaneous	Rectal	0.17	0.867
ENSG00000173264	GPR137	intron	11	64287946	64288065	Adipose_Subcutaneous	Distal	0.17	0.867
ENSG00000173264	GPR137	intron	11	64287946	64288340	Adipose_Subcutaneous	Distal	-0.17	0.867
ENSG00000173264	GPR137	intron	11	64288214	64288340	Adipose_Subcutaneous	Distal	0.17	0.867
ENSG00000173295	FAM86B3P	intron	8	8234584	8235816	Adipose_Subcutaneous	Colon	-0.17	0.867
ENSG00000179151	EDC3	intron	15	74675142	74695880	Adipose_Subcutaneous	Distal	0.06	0.867
ENSG00000183549	ACSM5	intron	16	20409665	20411470	Adipose_Subcutaneous	Distal	0.17	0.867
ENSG00000197345	MRPL21	intron	11	68900605	68903723	Adipose_Subcutaneous	Proximal	-0.17	0.867
ENSG00000228434	AC004951.1	intron	7	43985103	43986192	Adipose_Subcutaneous	Male	-0.17	0.867
ENSG00000239556	UPK3BL3P	intron	7	43985103	43986192	Adipose_Subcutaneous	Male	-0.17	0.867
ENSG00000241057	AC004951.3	intron	7	43985103	43986192	Adipose_Subcutaneous	Male	-0.17	0.867
ENSG00000262246	CORO7	intron	16	4408251	4412356	Adipose_Subcutaneous	Rectal	0.06	0.867
ENSG00000272655	POLR2J4	intron	7	43985103	43986192	Adipose_Subcutaneous	Male	-0.17	0.867
ENSG00000104529	EEF1D	intron	8	143586290	143586729	Cells_EBV-transformed_lymphocytes	Male	0.36	0.867
ENSG00000170242	USP47	intron	11	11905548	11920156	Adipose_Subcutaneous	Overall	-0.11	0.867
ENSG00000226752	CUTALP	intron	9	120844899	120844993	Adipose_Subcutaneous	Distal	-0.14	0.867
ENSG00000144712	CAND2	intron	3	12817876	12820086	Colon_Sigmoid	Overall	0.06	0.867
ENSG00000164674	SYTL3	intron	6	158757381	158760640	Adipose_Visceral_Omentum	Rectal	-0.17	0.867
ENSG00000167280	ENGASE	intron	17	79080364	79080925	Adipose_Visceral_Omentum	Colon	0.23	0.867
ENSG00000242516	LINC00960	intron	3	75674006	75675764	Adipose_Visceral_Omentum	Distal	0.17	0.867
ENSG00000143457	GOLPH3L	intron	1	150663763	150694656	Cells_EBV-transformed_lymphocytes	Male	0.17	0.867
ENSG00000119707	RBM25	intron	14	73065093	73071627	Adipose_Subcutaneous	Overall	-0.16	0.867
ENSG00000092964	DPYSL2	intron	8	26634900	26643439	Adipose_Subcutaneous	Proximal	-0.17	0.867
ENSG00000164329	TENT2	intron	5	79641196	79642832	Cells_EBV-transformed_lymphocytes	Colon	-0.17	0.867
ENSG00000164880	INTS1	intron	7	1500366	1502901	Adipose_Subcutaneous	Male	-0.23	0.867
ENSG00000132541	RIDA	intron	8	98106326	98117032	Adipose_Subcutaneous	Proximal	0.47	0.867
ENSG00000165678	GHITM	intron	10	84139593	84141462	Adipose_Subcutaneous	Female	-0.17	0.867
ENSG00000138606	SHF	intron	15	45172318	45173576	Colon_Sigmoid	Overall	-0.17	0.867
ENSG00000259539	AC051619.6	intron	15	45172318	45173576	Colon_Sigmoid	Overall	-0.17	0.867
ENSG00000184465	WDR27	intron	6	169652008	169654998	Colon_Transverse	Overall	0.06	0.867
ENSG00000223396	RPS10P7	intron	1	201520650	201521908	Cells_EBV-transformed_lymphocytes	Distal	0.17	0.867
ENSG00000224536	CSRP1-AS1	intron	1	201520650	201521908	Cells_EBV-transformed_lymphocytes	Distal	0.17	0.867
ENSG00000136051	WASHC4	intron	12	105147146	105147610	Adipose_Visceral_Omentum	Rectal	-0.39	0.867
ENSG00000213465	ARL2	intron	11	65018733	65021721	Adipose_Subcutaneous	Colon	-0.1	0.867
		intron	1	9672719	9680712	Cells_EBV-transformed_lymphocytes	Colon	0.17	0.867
		intron	2	10634558	10644320	Cells_EBV-transformed_lymphocytes	Colon	0.17	0.867
		intron	6	154289756	154356672	Cells_EBV-transformed_lymphocytes	Distal	0.17	0.867
ENSG00000044090	CUL7	intron	6	43038987	43040156	Adipose_Subcutaneous	Female	0.17	0.867
ENSG00000058085	LAMC2	intron	1	183240391	183258722	Adipose_Subcutaneous	Male	0.17	0.867
ENSG00000140563	MCTP2	intron	15	94356301	94358547	Cells_EBV-transformed_lymphocytes	Female	-0.17	0.867
ENSG00000146707	POMZP3	intron	7	76618300	76618497	Adipose_Subcutaneous	Overall	-0.17	0.867
ENSG00000146707	POMZP3	intron	7	76618300	76618512	Adipose_Subcutaneous	Overall	-0.17	0.867
ENSG00000146707	POMZP3	intron	7	76618300	76625522	Adipose_Subcutaneous	Overall	0.17	0.867
ENSG00000146707	POMZP3	intron	7	76618615	76625522	Adipose_Subcutaneous	Overall	-0.17	0.867
ENSG00000154265	ABCA5	intron	17	69311026	69313092	Adipose_Subcutaneous	Overall	0.17	0.867
ENSG00000154358	OBSCN	intron	1	228298717	228299259	Colon_Sigmoid	Overall	-0.17	0.867
ENSG00000169418	NPR1	intron	1	153685880	153686099	Adipose_Subcutaneous	Colon	0.17	0.867
ENSG00000170946	DNAJC24	intron	11	31408330	31414811	Adipose_Subcutaneous	Rectal	0.17	0.867
ENSG00000171469	ZNF561	intron	19	9617171	9617621	Adipose_Visceral_Omentum	Female	0.17	0.867
ENSG00000171469	ZNF561	intron	19	9617758	9618091	Adipose_Visceral_Omentum	Female	0.17	0.867
ENSG00000171469	ZNF561	intron	19	9617768	9618091	Cells_EBV-transformed_lymphocytes	Female	0.17	0.867
ENSG00000213123	DYNLT2B	intron	3	196316231	196318036	Adipose_Visceral_Omentum	Male	0.17	0.867
ENSG00000213123	DYNLT2B	intron	3	196316231	196318040	Adipose_Visceral_Omentum	Male	-0.17	0.867
ENSG00000107566	ERLIN1	intron	10	100164095	100174208	Adipose_Subcutaneous	Overall	-0.06	0.867
ENSG00000136059	VILL	intron	3	37994466	37995739	Adipose_Subcutaneous	Male	-0.17	0.867
ENSG00000171469	ZNF561	intron	19	9617171	9618091	Adipose_Subcutaneous	Female	-0.17	0.867
ENSG00000171469	ZNF561	intron	19	9617226	9618091	Adipose_Subcutaneous	Female	-0.17	0.867
ENSG00000197323	TRIM33	intron	1	114464388	114510551	Adipose_Subcutaneous	Distal	-0.06	0.867
ENSG00000197724	PHF2	intron	9	93663635	93665686	Adipose_Subcutaneous	Proximal	-0.17	0.867
ENSG00000068650	ATP11A	intron	13	112875941	112881813	Adipose_Subcutaneous	Proximal	0.16	0.867
ENSG00000140950	MEAK7	intron	16	84482710	84486631	Cells_EBV-transformed_lymphocytes	Proximal	0.17	0.867
ENSG00000006715	VPS41	intron	7	38726988	38728542	Cells_EBV-transformed_lymphocytes	Male	-0.35	0.867
		intron	2	33559030	33584897	Cells_EBV-transformed_lymphocytes	Rectal	-0.17	0.867
ENSG00000178927	CYBC1	intron	17	82450254	82450700	Colon_Transverse	Overall	0.34	0.867
ENSG00000107874	CUEDC2	intron	10	102425195	102432526	Adipose_Subcutaneous	Rectal	0.17	0.867
ENSG00000211456	SACM1L	intron	3	45690387	45703438	Adipose_Visceral_Omentum	Distal	0.17	0.867
ENSG00000275835	TUBGCP5	intron	15	22999866	23000569	Cells_EBV-transformed_lymphocytes	Colon	-0.17	0.867
ENSG00000196757	ZNF700	intron	19	11947307	11947514	Adipose_Visceral_Omentum	Male	-0.17	0.867
ENSG00000197054	ZNF763	intron	19	11947307	11947514	Adipose_Visceral_Omentum	Male	-0.17	0.867
ENSG00000187514	PTMA	intron	2	231711419	231711890	Adipose_Visceral_Omentum	Overall	-0.17	0.867
ENSG00000145390	USP53	intron	4	119217673	119235290	Adipose_Visceral_Omentum	Proximal	0.5	0.867
ENSG00000107816	LZTS2	intron	10	100997234	101002497	Colon_Sigmoid	Overall	0.46	0.867
ENSG00000229358	DPY19L1P1	intron	7	32591004	32593184	Cells_EBV-transformed_lymphocytes	Male	0.46	0.867
ENSG00000043143	JADE2	intron	5	134526286	134535858	Whole_Blood	Overall	0.28	0.867
ENSG00000251169	LINC01843	intron	5	134526286	134535858	Whole_Blood	Overall	0.28	0.867
ENSG00000128284	APOL3	intron	22	36145599	36160669	Adipose_Visceral_Omentum	Male	-0.52	0.867
ENSG00000163558	PRKCI	intron	3	170268000	170270421	Adipose_Subcutaneous	Proximal	-0.06	0.867
ENSG00000101751	POLI	intron	18	54277853	54280667	Adipose_Visceral_Omentum	Rectal	-0.17	0.867
ENSG00000113569	NUP155	intron	5	37305210	37307297	Adipose_Visceral_Omentum	Male	-0.17	0.867
ENSG00000020181	ADGRA2	intron	8	37829554	37829851	Adipose_Subcutaneous	Colon	-0.17	0.867
ENSG00000020181	ADGRA2	intron	8	37829559	37829851	Adipose_Subcutaneous	Colon	0.17	0.867
ENSG00000020181	ADGRA2	intron	8	37829559	37830710	Adipose_Subcutaneous	Colon	-0.17	0.867
ENSG00000039523	RIPOR1	intron	16	67538550	67538672	Adipose_Subcutaneous	Colon	0.17	0.867
ENSG00000042980	ADAM28	intron	8	24313580	24320236	Adipose_Visceral_Omentum	Male	0.17	0.867
ENSG00000054118	THRAP3	intron	1	36287871	36289060	Adipose_Subcutaneous	Distal	0.17	0.867
ENSG00000059728	MXD1	intron	2	69921765	69935351	Cells_EBV-transformed_lymphocytes	Female	-0.17	0.867
ENSG00000070778	PTPN21	intron	14	88468265	88468916	Adipose_Subcutaneous	Distal	0.17	0.867
ENSG00000074356	NCBP3	intron	17	3816270	3818263	Cells_EBV-transformed_lymphocytes	Male	-0.17	0.867
ENSG00000086015	MAST2	intron	1	45997799	46000959	Adipose_Visceral_Omentum	Female	0.17	0.867
ENSG00000087157	PGS1	intron	17	78399537	78400677	Adipose_Subcutaneous	Colon	-0.17	0.867
ENSG00000104904	OAZ1	intron	19	2269744	2271385	Adipose_Subcutaneous	Rectal	-0.17	0.867
ENSG00000122566	HNRNPA2B1	intron	7	26197866	26200572	Adipose_Subcutaneous	Male	-0.17	0.867
ENSG00000132669	RIN2	intron	20	19992299	19996679	Adipose_Visceral_Omentum	Distal	-0.17	0.867
ENSG00000134769	DTNA	intron	18	34827676	34848296	Adipose_Subcutaneous	Female	-0.17	0.867
ENSG00000136205	TNS3	intron	7	47506944	47529036	Adipose_Subcutaneous	Rectal	-0.17	0.867
ENSG00000149131	SERPING1	intron	11	57598321	57599879	Adipose_Visceral_Omentum	Colon	-0.17	0.867
ENSG00000177406	NINJ2-AS1	intron	12	641024	643959	Cells_EBV-transformed_lymphocytes	Distal	-0.17	0.867
ENSG00000183828	NUDT14	intron	14	105176994	105177692	Adipose_Visceral_Omentum	Female	-0.17	0.867
ENSG00000186998	EMID1	intron	22	29231140	29231593	Whole_Blood	Overall	0.17	0.867
ENSG00000187630	DHRS4L2	intron	14	23990359	24004337	Cells_EBV-transformed_lymphocytes	Overall	0.17	0.867
ENSG00000227372	TP73-AS1	intron	1	3742911	3745607	Adipose_Subcutaneous	Distal	0.17	0.867
ENSG00000227372	TP73-AS1	intron	1	3743190	3745381	Adipose_Subcutaneous	Distal	0.17	0.867
ENSG00000241404	EGFL8	intron	6	32167005	32167087	Adipose_Subcutaneous	Female	0.17	0.867
ENSG00000241404	EGFL8	intron	6	32167005	32167147	Adipose_Subcutaneous	Female	-0.17	0.867
ENSG00000243156	MICAL3	intron	22	17884358	17885878	Adipose_Subcutaneous	Overall	-0.06	0.867
ENSG00000146281	PM20D2	intron	6	89153185	89158325	Adipose_Visceral_Omentum	Colon	-0.23	0.867
ENSG00000134283	PPHLN1	intron	12	42352049	42355161	Cells_EBV-transformed_lymphocytes	Distal	0.17	0.867
ENSG00000170634	ACYP2	intron	2	54138748	54147392	Adipose_Subcutaneous	Female	0.17	0.867
ENSG00000149499	EML3	intron	11	62610768	62610879	Adipose_Visceral_Omentum	Overall	0.17	0.867
ENSG00000102524	TNFSF13B	intron	13	108302893	108303253	Cells_EBV-transformed_lymphocytes	Distal	0.17	0.867
ENSG00000137841	PLCB2	intron	15	40290082	40290577	Cells_EBV-transformed_lymphocytes	Male	-0.35	0.867
ENSG00000124523	SIRT5	intron	6	13597016	13600834	Adipose_Visceral_Omentum	Distal	0.17	0.867
ENSG00000160336	ZNF761	intron	19	53449638	53449879	Cells_EBV-transformed_lymphocytes	Colon	0.42	0.867
ENSG00000137074	APTX	intron	9	32986030	32987544	Adipose_Subcutaneous	Rectal	0.17	0.867
ENSG00000013573	DDX11	intron	12	31102527	31102975	Adipose_Subcutaneous	Female	-0.17	0.867
ENSG00000069493	CLEC2D	intron	12	9669795	9680923	Cells_EBV-transformed_lymphocytes	Male	-0.17	0.867
ENSG00000074964	ARHGEF10L	intron	1	17634562	17634835	Adipose_Subcutaneous	Overall	-0.17	0.867
ENSG00000100029	PES1	intron	22	30579935	30580053	Adipose_Subcutaneous	Male	0.17	0.867
ENSG00000104979	C19orf53	intron	19	13774574	13774652	Adipose_Subcutaneous	Female	-0.17	0.867
ENSG00000104979	C19orf53	intron	19	13774707	13778052	Adipose_Subcutaneous	Female	0.17	0.867
ENSG00000106524	ANKMY2	intron	7	16636455	16644685	Adipose_Visceral_Omentum	Overall	-0.17	0.867
ENSG00000106524	ANKMY2	intron	7	16644812	16645507	Adipose_Subcutaneous	Overall	-0.17	0.867
ENSG00000114812	VIPR1	intron	3	42502229	42513749	Adipose_Visceral_Omentum	Distal	-0.17	0.867
ENSG00000116406	EDEM3	intron	1	184710547	184711723	Cells_EBV-transformed_lymphocytes	Distal	-0.17	0.867
ENSG00000116791	CRYZ	intron	1	74724834	74732956	Adipose_Visceral_Omentum	Proximal	0.17	0.867
ENSG00000132906	CASP9	intron	1	15507075	15507873	Adipose_Visceral_Omentum	Distal	-0.17	0.867
ENSG00000132906	CASP9	intron	1	15507133	15507873	Adipose_Visceral_Omentum	Distal	-0.17	0.867
ENSG00000145919	BOD1	intron	5	173608292	173616200	Cells_EBV-transformed_lymphocytes	Overall	0.17	0.867
ENSG00000153207	AHCTF1	intron	1	246864116	246867244	Adipose_Visceral_Omentum	Male	-0.17	0.867
ENSG00000157637	SLC38A10	intron	17	81247061	81252195	Whole_Blood	Overall	-0.17	0.867
ENSG00000165912	PACSIN3	intron	11	47183065	47186349	Adipose_Visceral_Omentum	Colon	0.17	0.867
ENSG00000165914	TTC7B	intron	14	90578308	90593486	Adipose_Subcutaneous	Female	-0.17	0.867
ENSG00000168575	SLC20A2	intron	8	42428842	42430064	Adipose_Visceral_Omentum	Proximal	-0.17	0.867
ENSG00000172986	GXYLT2	intron	3	72957352	72967547	Colon_Sigmoid	Overall	0.17	0.867
ENSG00000181381	DDX60L	intron	4	168420380	168421760	Adipose_Subcutaneous	Rectal	-0.17	0.867
ENSG00000189007	ADAT2	intron	6	143438694	143441053	Adipose_Subcutaneous	Rectal	-0.17	0.867
ENSG00000189007	ADAT2	intron	6	143438694	143450563	Adipose_Visceral_Omentum	Rectal	0.17	0.867
ENSG00000203710	CR1	intron	1	207630621	207637688	Whole_Blood	Overall	-0.09	0.867
ENSG00000167904	TMEM68	intron	8	55763028	55763936	Cells_EBV-transformed_lymphocytes	Rectal	0.17	0.867
ENSG00000205937	RNPS1	intron	16	2264331	2264573	Adipose_Subcutaneous	Distal	0.49	0.867
ENSG00000204520	MICA	intron	6	31410797	31411947	Adipose_Visceral_Omentum	Overall	-0.17	0.867
ENSG00000255185	PDXDC2P	intron	16	70039100	70042351	Adipose_Subcutaneous	Proximal	-0.17	0.867
ENSG00000116690	PRG4	intron	1	186301711	186306318	Adipose_Visceral_Omentum	Female	0.1	0.867
ENSG00000035664	DAPK2	intron	15	63926093	63929551	Adipose_Subcutaneous	Proximal	-0.18	0.867
ENSG00000118640	VAMP8	intron	2	85579167	85581576	Adipose_Subcutaneous	Female	-0.38	0.867
ENSG00000136936	XPA	intron	9	97693759	97697224	Adipose_Subcutaneous	Overall	0.23	0.867
ENSG00000220804	LINC01881	intron	2	242138888	242159349	Adipose_Visceral_Omentum	Colon	0.17	0.867
ENSG00000197442	MAP3K5	intron	6	136705133	136720450	Cells_EBV-transformed_lymphocytes	Colon	0.17	0.867
ENSG00000167508	MVD	intron	16	88658720	88663011	Whole_Blood	Overall	-0.25	0.867
ENSG00000187630	DHRS4L2	intron	14	23995133	24004337	Cells_EBV-transformed_lymphocytes	Distal	-0.29	0.867
ENSG00000144857	BOC	intron	3	113250833	113268299	Colon_Sigmoid	Overall	0.48	0.867
ENSG00000125089	SH3TC1	intron	4	8215242	8216111	Adipose_Subcutaneous	Distal	0.17	0.867
		intron	19	19865999	19872128	Cells_EBV-transformed_lymphocytes	Overall	0.17	0.867
		intron	19	38871870	38876331	Cells_EBV-transformed_lymphocytes	Proximal	0.17	0.867
		intron	2	159805222	159808449	Cells_EBV-transformed_lymphocytes	Overall	-0.17	0.867
		intron	5	82310207	82311795	Cells_EBV-transformed_lymphocytes	Distal	-0.17	0.867
ENSG00000009950	MLXIPL	intron	7	73595915	73596153	Adipose_Subcutaneous	Female	0.17	0.867
ENSG00000009950	MLXIPL	intron	7	73595969	73596153	Adipose_Subcutaneous	Female	-0.17	0.867
ENSG00000100532	CGRRF1	intron	14	54510063	54522454	Adipose_Subcutaneous	Male	-0.17	0.867
ENSG00000116793	PHTF1	intron	1	113738268	113738730	Adipose_Visceral_Omentum	Overall	0.17	0.867
ENSG00000134779	TPGS2	intron	18	36807934	36818894	Adipose_Visceral_Omentum	Distal	-0.17	0.867
ENSG00000149930	TAOK2	intron	16	29986504	29986844	Cells_EBV-transformed_lymphocytes	Colon	0.17	0.867
ENSG00000149930	TAOK2	intron	16	29986504	29988359	Adipose_Subcutaneous	Colon	0.17	0.867
ENSG00000149930	TAOK2	intron	16	29986504	29989593	Cells_EBV-transformed_lymphocytes	Colon	-0.17	0.867
ENSG00000155269	GPR78	intron	4	8611269	8612027	Adipose_Visceral_Omentum	Overall	-0.17	0.867
ENSG00000163686	ABHD6	intron	3	58285453	58293589	Adipose_Subcutaneous	Female	0.17	0.867
ENSG00000165138	ANKS6	intron	9	98756606	98768081	Adipose_Subcutaneous	Male	0.17	0.867
ENSG00000179532	DNHD1	intron	11	6564804	6565695	Adipose_Subcutaneous	Overall	-0.17	0.867
ENSG00000198964	SGMS1	intron	10	50344345	50433476	Cells_EBV-transformed_lymphocytes	Colon	0.17	0.867
ENSG00000138641	HERC3	intron	4	88676241	88676334	Adipose_Subcutaneous	Rectal	0.17	0.867
ENSG00000136279	DBNL	intron	7	44051942	44052867	Cells_EBV-transformed_lymphocytes	Male	0.19	0.867
ENSG00000186815	TPCN1	intron	12	113288526	113288758	Adipose_Visceral_Omentum	Female	-0.44	0.867
ENSG00000157212	PAXIP1	intron	7	154983332	154986056	Adipose_Visceral_Omentum	Female	0	0.867
ENSG00000188732	FAM221A	intron	7	23691596	23700786	Adipose_Visceral_Omentum	Rectal	-0.17	0.867
ENSG00000134575	ACP2	intron	11	47247727	47248038	Adipose_Visceral_Omentum	Colon	0.17	0.867
ENSG00000184465	WDR27	intron	6	169659207	169659451	Colon_Sigmoid	Overall	0.16	0.867
ENSG00000185163	DDX51	intron	12	132141020	132141103	Cells_EBV-transformed_lymphocytes	Proximal	0.17	0.867
ENSG00000244754	N4BP2L2	intron	13	32438737	32442388	Colon_Sigmoid	Overall	0.17	0.867
ENSG00000119950	MXI1	intron	10	110228321	110279180	Adipose_Subcutaneous	Overall	-0.17	0.867
ENSG00000157181	ODR4	intron	1	186388548	186389588	Adipose_Subcutaneous	Female	-0.17	0.867
		intron	1	161581549	161583090	Cells_EBV-transformed_lymphocytes	Male	-0.17	0.867
ENSG00000117984	CTSD	intron	11	1748119	1753803	Adipose_Subcutaneous	Rectal	0.17	0.867
ENSG00000179593	ALOX15B	intron	17	8046754	8046907	Adipose_Visceral_Omentum	Male	0.35	0.867
ENSG00000137601	NEK1	intron	4	169556095	169561480	Cells_EBV-transformed_lymphocytes	Distal	0.06	0.867
ENSG00000185507	IRF7	intron	11	613595	613785	Adipose_Visceral_Omentum	Female	-0.17	0.867
ENSG00000140521	POLG	intron	15	89330276	89333096	Cells_EBV-transformed_lymphocytes	Female	-0.17	0.867
		intron	16	2975812	2976664	Cells_EBV-transformed_lymphocytes	Distal	-0.17	0.867
ENSG00000066855	MTFR1	intron	8	65682451	65693644	Adipose_Visceral_Omentum	Colon	-0.17	0.867
ENSG00000080345	RIF1	intron	2	151474072	151474857	Cells_EBV-transformed_lymphocytes	Proximal	-0.17	0.867
ENSG00000105607	GCDH	intron	19	12891522	12891831	Adipose_Subcutaneous	Overall	-0.17	0.867
ENSG00000108591	DRG2	intron	17	18093968	18098270	Adipose_Subcutaneous	Male	-0.17	0.867
ENSG00000114650	SCAP	intron	3	47414386	47414572	Adipose_Subcutaneous	Overall	-0.17	0.867
ENSG00000118007	STAG1	intron	3	136518415	136521213	Adipose_Subcutaneous	Colon	-0.17	0.867
ENSG00000131748	STARD3	intron	17	39637231	39653481	Cells_EBV-transformed_lymphocytes	Distal	0.17	0.867
ENSG00000131771	PPP1R1B	intron	17	39637231	39653481	Cells_EBV-transformed_lymphocytes	Distal	0.17	0.867
ENSG00000134575	ACP2	intron	11	47248133	47248676	Adipose_Visceral_Omentum	Colon	-0.06	0.867
ENSG00000148660	CAMK2G	intron	10	73873083	73873201	Adipose_Subcutaneous	Female	0.17	0.867
ENSG00000154309	DISP1	intron	1	222837066	222837219	Adipose_Subcutaneous	Male	-0.17	0.867
ENSG00000158296	SLC13A3	intron	20	46596342	46599971	Adipose_Visceral_Omentum	Proximal	0.17	0.867
ENSG00000163701	IL17RE	intron	3	9911300	9911443	Adipose_Visceral_Omentum	Male	0.17	0.867
ENSG00000163701	IL17RE	intron	3	9911597	9913956	Adipose_Subcutaneous	Male	0	0.867
ENSG00000164078	MST1R	intron	3	49890060	49890485	Adipose_Subcutaneous	Proximal	-0.17	0.867
ENSG00000166199	ALKBH3	intron	11	43919136	43919918	Adipose_Subcutaneous	Rectal	0.17	0.867
ENSG00000167895	TMC8	intron	17	78133553	78133853	Cells_EBV-transformed_lymphocytes	Male	-0.17	0.867
ENSG00000174373	RALGAPA1	intron	14	35686666	35688459	Adipose_Subcutaneous	Overall	0.1	0.867
ENSG00000189007	ADAT2	intron	6	143433981	143438509	Adipose_Subcutaneous	Rectal	0.17	0.867
ENSG00000228106	AL392172.1	intron	1	222837066	222837219	Adipose_Subcutaneous	Male	-0.17	0.867
ENSG00000256771	ZNF253	intron	19	19865999	19878481	Adipose_Subcutaneous	Rectal	-0.06	0.867
ENSG00000145014	TMEM44	intron	3	194611020	194615569	Adipose_Visceral_Omentum	Female	0.17	0.867
ENSG00000175387	SMAD2	intron	18	47920169	47930361	Adipose_Visceral_Omentum	Rectal	0.17	0.867
ENSG00000104689	TNFRSF10A	intron	8	23200600	23200687	Adipose_Visceral_Omentum	Proximal	0.17	0.867
ENSG00000066651	TRMT11	intron	6	126008472	126010925	Adipose_Subcutaneous	Rectal	0.17	0.867
ENSG00000256673	AC141557.1	intron	12	9402556	9406308	Adipose_Subcutaneous	Colon	0.09	0.867
ENSG00000162302	RPS6KA4	intron	11	64368260	64368468	Adipose_Visceral_Omentum	Overall	-0.17	0.867
ENSG00000174348	PODN	intron	1	53068943	53069801	Adipose_Subcutaneous	Female	-0.17	0.867
ENSG00000206341	HLA-H	intron	6	29888224	29943268	Cells_EBV-transformed_lymphocytes	Colon	0.16	0.867
ENSG00000206503	HLA-A	intron	6	29888224	29943268	Cells_EBV-transformed_lymphocytes	Colon	0.16	0.867
ENSG00000223705	NSUN5P1	intron	7	75415234	75415592	Cells_EBV-transformed_lymphocytes	Colon	-0.33	0.867
ENSG00000091732	ZC3HC1	intron	7	130026312	130028902	Adipose_Visceral_Omentum	Female	-0.17	0.867
ENSG00000136842	TMOD1	intron	9	97598797	97599634	Adipose_Visceral_Omentum	Rectal	0.17	0.867
ENSG00000149269	PAK1	intron	11	77392541	77473552	Adipose_Visceral_Omentum	Male	0.17	0.867
ENSG00000112659	CUL9	intron	6	43221778	43222316	Cells_EBV-transformed_lymphocytes	Colon	0.31	0.867
ENSG00000204839	MROH6	intron	8	143567465	143567611	Cells_EBV-transformed_lymphocytes	Distal	0.29	0.867
ENSG00000107719	PALD1	intron	10	70541534	70547306	Adipose_Visceral_Omentum	Male	-0.41	0.867
ENSG00000078269	SYNJ2	intron	6	158066635	158068647	Colon_Sigmoid	Overall	-0.45	0.867
ENSG00000137513	NARS2	intron	11	78443758	78465876	Cells_EBV-transformed_lymphocytes	Female	0.17	0.867
ENSG00000166839	ANKDD1A	intron	15	64861575	64864899	Adipose_Subcutaneous	Distal	0.09	0.867
ENSG00000241839	PLEKHO2	intron	15	64861575	64864899	Adipose_Subcutaneous	Distal	0.09	0.867
ENSG00000134014	ELP3	intron	8	28158633	28160229	Adipose_Visceral_Omentum	Female	0.19	0.867
ENSG00000175221	MED16	intron	19	872118	872913	Adipose_Subcutaneous	Male	0.17	0.867
ENSG00000112659	CUL9	intron	6	43221778	43222293	Cells_EBV-transformed_lymphocytes	Colon	-0.31	0.867
ENSG00000237886	NALT1	intron	9	136549218	136549477	Colon_Sigmoid	Overall	0.17	0.867
ENSG00000012779	ALOX5	intron	10	45444286	45445508	Cells_EBV-transformed_lymphocytes	Overall	0.17	0.867
ENSG00000026103	FAS	intron	10	89007837	89010539	Adipose_Subcutaneous	Overall	0.17	0.867
ENSG00000033170	FUT8	intron	14	65733381	65742093	Adipose_Subcutaneous	Rectal	-0.17	0.867
ENSG00000096872	IFT74	intron	9	27017050	27018647	Adipose_Subcutaneous	Rectal	-0.17	0.867
ENSG00000106009	BRAT1	intron	7	2554447	2555487	Adipose_Subcutaneous	Proximal	-0.17	0.867
ENSG00000114019	AMOTL2	intron	3	134371494	134373686	Adipose_Subcutaneous	Distal	0.17	0.867
ENSG00000114019	AMOTL2	intron	3	134371494	134374818	Adipose_Subcutaneous	Distal	0.17	0.867
ENSG00000127952	STYXL1	intron	7	76030527	76047662	Adipose_Subcutaneous	Proximal	-0.17	0.867
ENSG00000127952	STYXL1	intron	7	76030527	76047812	Adipose_Subcutaneous	Proximal	0.17	0.867
ENSG00000152942	RAD17	intron	5	69369933	69372034	Cells_EBV-transformed_lymphocytes	Distal	0.17	0.867
ENSG00000154957	ZNF18	intron	17	11978744	11983297	Adipose_Visceral_Omentum	Colon	-0.17	0.867
ENSG00000159592	GPBP1L1	intron	1	45661225	45687052	Cells_EBV-transformed_lymphocytes	Rectal	-0.17	0.867
ENSG00000167768	KRT1	intron	12	52675744	52675899	Whole_Blood	Overall	-0.17	0.867
ENSG00000167768	KRT1	intron	12	52675744	52676275	Whole_Blood	Overall	0.17	0.867
ENSG00000168395	ING5	intron	2	241719612	241719976	Adipose_Subcutaneous	Proximal	0.17	0.867
ENSG00000170266	GLB1	intron	3	33053549	33058089	Adipose_Subcutaneous	Male	-0.17	0.867
ENSG00000176597	B3GNT5	intron	3	183253472	183269498	Adipose_Subcutaneous	Female	0.17	0.867
ENSG00000182175	RGMA	intron	15	93073031	93088919	Colon_Sigmoid	Overall	0.17	0.867
ENSG00000266368	AC005410.1	intron	17	11978744	11983297	Adipose_Visceral_Omentum	Colon	-0.17	0.867
ENSG00000277494	GPIHBP1	intron	8	143215126	143215259	Adipose_Subcutaneous	Male	0.17	0.867
ENSG00000168916	ZNF608	intron	5	124638823	124639133	Adipose_Visceral_Omentum	Colon	-0.46	0.867
ENSG00000134440	NARS1	intron	18	57606751	57607134	Colon_Transverse	Overall	0.02	0.867
ENSG00000134440	NARS1	intron	18	57607333	57607444	Colon_Transverse	Overall	0.16	0.867
ENSG00000114956	DGUOK	intron	2	73946906	73950585	Adipose_Subcutaneous	Colon	-0.17	0.867
ENSG00000061987	MON2	intron	12	62571582	62580297	Cells_EBV-transformed_lymphocytes	Female	-0.17	0.867
ENSG00000247092	SNHG10	intron	14	95533061	95534514	Adipose_Subcutaneous	Distal	0.17	0.867
ENSG00000275131	PDE4DIPP2	intron	1	120492222	120493158	Adipose_Visceral_Omentum	Male	-0.17	0.867
ENSG00000135437	RDH5	intron	12	55719223	55719499	Adipose_Subcutaneous	Female	-0.17	0.867
ENSG00000183527	PSMG1	intron	21	39181878	39183064	Adipose_Subcutaneous	Overall	0.17	0.867
ENSG00000172890	NADSYN1	intron	11	71458544	71463432	Cells_EBV-transformed_lymphocytes	Proximal	0.17	0.867
ENSG00000184465	WDR27	intron	6	169664286	169664770	Adipose_Subcutaneous	Male	0.23	0.867
ENSG00000141560	FN3KRP	intron	17	82719057	82720272	Adipose_Subcutaneous	Overall	0.17	0.867
ENSG00000234420	ZNF37BP	intron	10	42551462	42551577	Adipose_Subcutaneous	Female	-0.17	0.867
ENSG00000055483	USP36	intron	17	78797902	78798400	Adipose_Visceral_Omentum	Proximal	-0.17	0.867
ENSG00000141012	GALNS	intron	16	88841971	88856758	Whole_Blood	Overall	0.51	0.867
ENSG00000021762	OSBPL5	intron	11	3120624	3121997	Colon_Transverse	Overall	-0.41	0.867
		intron	3	17014911	17042874	Cells_EBV-transformed_lymphocytes	Distal	0.17	0.867
ENSG00000061987	MON2	intron	12	62470778	62484170	Cells_EBV-transformed_lymphocytes	Male	-0.17	0.867
ENSG00000111885	MAN1A1	intron	6	119349287	119350527	Adipose_Subcutaneous	Male	-0.17	0.867
ENSG00000112406	HECA	intron	6	139167324	139174385	Adipose_Subcutaneous	Rectal	-0.17	0.867
ENSG00000114491	UMPS	intron	3	124730627	124731506	Cells_EBV-transformed_lymphocytes	Rectal	-0.17	0.867
ENSG00000114491	UMPS	intron	3	124730627	124735093	Adipose_Subcutaneous	Rectal	0.17	0.867
ENSG00000127863	TNFRSF19	intron	13	23668082	23673372	Cells_EBV-transformed_lymphocytes	Overall	0.17	0.867
ENSG00000131375	CAPN7	intron	3	15240617	15242178	Adipose_Subcutaneous	Rectal	-0.17	0.867
ENSG00000131781	FMO5	intron	1	147201504	147208852	Adipose_Subcutaneous	Distal	0.17	0.867
ENSG00000134480	CCNH	intron	5	87394484	87395044	Cells_EBV-transformed_lymphocytes	Distal	0.17	0.867
ENSG00000136271	DDX56	intron	7	44571736	44572347	Adipose_Subcutaneous	Overall	0.06	0.867
ENSG00000146700	SSC4D	intron	7	76392041	76393405	Adipose_Visceral_Omentum	Overall	0.17	0.867
ENSG00000165501	LRR1	intron	14	49603618	49607400	Cells_EBV-transformed_lymphocytes	Female	0.17	0.867
ENSG00000167978	SRRM2	intron	16	2768599	2768997	Cells_EBV-transformed_lymphocytes	Overall	0.17	0.867
ENSG00000172175	MALT1	intron	18	58709556	58709976	Cells_EBV-transformed_lymphocytes	Overall	-0.17	0.867
ENSG00000183087	GAS6	intron	13	113863741	113863833	Adipose_Subcutaneous	Proximal	0.17	0.867
ENSG00000197969	VPS13A	intron	9	77205408	77205978	Adipose_Subcutaneous	Colon	-0.17	0.867
ENSG00000198382	UVRAG	intron	11	76135723	76140711	Adipose_Subcutaneous	Overall	0.17	0.867
ENSG00000204866	IGFL2	intron	19	46160881	46161070	Adipose_Visceral_Omentum	Distal	-0.17	0.867
ENSG00000244754	N4BP2L2	intron	13	32478048	32480590	Adipose_Subcutaneous	Female	0.17	0.867
ENSG00000267922	AC007785.1	intron	19	46160881	46161070	Adipose_Visceral_Omentum	Distal	-0.17	0.867
		intron	3	134952052	135106448	Cells_EBV-transformed_lymphocytes	Overall	0.17	0.867
ENSG00000081087	OSTM1	intron	6	108049418	108051031	Adipose_Subcutaneous	Female	-0.17	0.867
ENSG00000256594	AC010186.2	intron	12	9656649	9656921	Colon_Transverse	Overall	0.48	0.867
ENSG00000228409	CCT6P1	intron	7	65761748	65762947	Adipose_Subcutaneous	Colon	0.17	0.867
ENSG00000161249	DMKN	intron	19	35506185	35509911	Cells_EBV-transformed_lymphocytes	Colon	-0.19	0.867
ENSG00000115421	PAPOLG	intron	2	60795020	60797062	Adipose_Visceral_Omentum	Proximal	-0.17	0.867
ENSG00000196756	SNHG17	intron	20	38426503	38427680	Cells_EBV-transformed_lymphocytes	Male	-0.17	0.867
ENSG00000169519	METTL15	intron	11	28290397	28296753	Adipose_Subcutaneous	Proximal	-0.17	0.867
ENSG00000168300	PCMTD1	intron	8	51845763	51860845	Adipose_Subcutaneous	Overall	-0.07	0.867
ENSG00000099821	POLRMT	intron	19	618281	618488	Adipose_Subcutaneous	Female	0.52	0.867
ENSG00000070047	PHRF1	intron	11	606596	607066	Adipose_Subcutaneous	Female	0.17	0.867
ENSG00000137337	MDC1	intron	6	30715178	30717245	Adipose_Visceral_Omentum	Distal	-0.49	0.867
ENSG00000129566	TEP1	intron	14	20381686	20381913	Colon_Transverse	Overall	-0.15	0.867
ENSG00000241288	LINC02614	intron	3	125861821	125862816	Colon_Transverse	Overall	-0.46	0.867
ENSG00000248787	AC092903.2	intron	3	125861821	125862816	Colon_Transverse	Overall	-0.46	0.867
ENSG00000154832	CXXC1	intron	18	50287508	50287587	Cells_EBV-transformed_lymphocytes	Female	0.17	0.867
ENSG00000203485	INF2	intron	14	104713606	104713821	Adipose_Subcutaneous	Rectal	-0.24	0.867
ENSG00000146701	MDH2	intron	7	76048226	76054830	Adipose_Subcutaneous	Overall	0.16	0.867
ENSG00000164880	INTS1	intron	7	1479684	1480835	Adipose_Visceral_Omentum	Male	0.17	0.867
ENSG00000099998	GGT5	intron	22	24231530	24244553	Adipose_Visceral_Omentum	Proximal	-0.35	0.867
		intron	13	49935992	49936130	Cells_EBV-transformed_lymphocytes	Proximal	-0.17	0.867
		intron	14	71088430	71089192	Cells_EBV-transformed_lymphocytes	Distal	-0.17	0.867
ENSG00000007384	RHBDF1	intron	16	59826	60216	Adipose_Visceral_Omentum	Overall	0.17	0.867
ENSG00000007384	RHBDF1	intron	16	60098	60216	Adipose_Subcutaneous	Overall	-0.17	0.867
ENSG00000100697	DICER1	intron	14	95129632	95130058	Cells_EBV-transformed_lymphocytes	Overall	0.17	0.867
ENSG00000120318	ARAP3	intron	5	141666643	141668471	Colon_Transverse	Overall	-0.17	0.867
ENSG00000120318	ARAP3	intron	5	141666643	141669709	Adipose_Subcutaneous	Overall	0.17	0.867
ENSG00000122299	ZC3H7A	intron	16	11758539	11761468	Adipose_Subcutaneous	Male	0.06	0.867
ENSG00000126602	TRAP1	intron	16	3690985	3717421	Colon_Transverse	Overall	0.17	0.867
ENSG00000131781	FMO5	intron	1	147190249	147201152	Adipose_Visceral_Omentum	Distal	-0.17	0.867
ENSG00000136754	ABI1	intron	10	26770345	26777065	Adipose_Subcutaneous	Male	-0.17	0.867
ENSG00000136754	ABI1	intron	10	26771089	26777065	Adipose_Subcutaneous	Male	0.17	0.867
ENSG00000145623	OSMR	intron	5	38919062	38919207	Adipose_Visceral_Omentum	Rectal	-0.17	0.867
ENSG00000162341	TPCN2	intron	11	69062990	69070430	Adipose_Subcutaneous	Male	0.17	0.867
ENSG00000168038	ULK4	intron	3	41916052	41918457	Adipose_Subcutaneous	Rectal	0.17	0.867
ENSG00000172349	IL16	intron	15	81290045	81290453	Adipose_Subcutaneous	Overall	0.17	0.867
ENSG00000176209	SMIM19	intron	8	42546606	42548656	Cells_EBV-transformed_lymphocytes	Male	0.17	0.867
ENSG00000178921	PFAS	intron	17	8255910	8256002	Adipose_Subcutaneous	Distal	0.17	0.867
ENSG00000165568	AKR1E2	intron	10	4842504	4845778	Adipose_Subcutaneous	Distal	0.17	0.867
ENSG00000170445	HARS1	intron	5	140679883	140690855	Adipose_Subcutaneous	Female	-0.47	0.867
ENSG00000128789	PSMG2	intron	18	12658343	12658574	Adipose_Subcutaneous	Rectal	0.44	0.867
ENSG00000176155	CCDC57	intron	17	82127908	82128493	Adipose_Subcutaneous	Proximal	0.14	0.867
ENSG00000186866	POFUT2	intron	21	45282459	45285678	Adipose_Subcutaneous	Colon	0.48	0.867
ENSG00000189046	ALKBH2	intron	12	109088512	109090009	Cells_EBV-transformed_lymphocytes	Proximal	-0.17	0.867
ENSG00000104442	ARMC1	intron	8	65627433	65633998	Cells_EBV-transformed_lymphocytes	Colon	0.17	0.867
ENSG00000151461	UPF2	intron	10	12000009	12001676	Cells_EBV-transformed_lymphocytes	Overall	-0.17	0.867
ENSG00000196576	PLXNB2	intron	22	50290597	50294726	Adipose_Subcutaneous	Male	-0.17	0.867
ENSG00000163939	PBRM1	intron	3	52550817	52561767	Cells_EBV-transformed_lymphocytes	Rectal	0.17	0.867
ENSG00000128789	PSMG2	intron	18	12658205	12658574	Adipose_Subcutaneous	Rectal	-0.44	0.867
ENSG00000176845	METRNL	intron	17	83079985	83084938	Adipose_Subcutaneous	Overall	-0.17	0.867
ENSG00000112659	CUL9	intron	6	43216503	43220459	Adipose_Visceral_Omentum	Proximal	0.42	0.867
ENSG00000129467	ADCY4	intron	14	24319888	24322066	Adipose_Subcutaneous	Proximal	0.17	0.867
ENSG00000042088	TDP1	intron	14	90019418	90033106	Adipose_Subcutaneous	Colon	-0.06	0.867
ENSG00000148814	LRRC27	intron	10	132324373	132331482	Adipose_Visceral_Omentum	Overall	-0.17	0.867
ENSG00000165752	STK32C	intron	10	132324373	132331482	Adipose_Visceral_Omentum	Overall	-0.17	0.867
ENSG00000178685	PARP10	intron	8	143984104	143984210	Cells_EBV-transformed_lymphocytes	Overall	0.16	0.867
ENSG00000137411	VARS2	intron	6	30922241	30922382	Adipose_Visceral_Omentum	Rectal	-0.17	0.867
ENSG00000137124	ALDH1B1	intron	9	38392807	38395740	Adipose_Visceral_Omentum	Female	0.17	0.867
ENSG00000013573	DDX11	intron	12	31092892	31093245	Adipose_Subcutaneous	Female	-0.17	0.867
		intron	11	111838399	111844601	Cells_EBV-transformed_lymphocytes	Male	0.17	0.867
ENSG00000078269	SYNJ2	intron	6	158017290	158028756	Adipose_Subcutaneous	Colon	0.17	0.867
ENSG00000080819	CPOX	intron	3	98586218	98588713	Adipose_Subcutaneous	Rectal	-0.17	0.867
ENSG00000099957	P2RX6	intron	22	21016092	21017989	Adipose_Visceral_Omentum	Rectal	-0.17	0.867
ENSG00000100568	VTI1B	intron	14	67659922	67662477	Adipose_Subcutaneous	Male	-0.17	0.867
ENSG00000110237	ARHGEF17	intron	11	73356759	73357025	Adipose_Visceral_Omentum	Distal	-0.17	0.867
ENSG00000111596	CNOT2	intron	12	70329570	70330287	Adipose_Subcutaneous	Rectal	0	0.867
ENSG00000112742	TTK	intron	6	80005982	80007809	Cells_EBV-transformed_lymphocytes	Rectal	0.17	0.867
ENSG00000116857	TMEM9	intron	1	201153959	201154445	Adipose_Subcutaneous	Female	0.17	0.867
ENSG00000127914	AKAP9	intron	7	92042186	92042668	Adipose_Subcutaneous	Proximal	0	0.867
ENSG00000131653	TRAF7	intron	16	2176384	2176560	Adipose_Visceral_Omentum	Female	0.17	0.867
ENSG00000134444	RELCH	intron	18	62264145	62264729	Cells_EBV-transformed_lymphocytes	Male	0.17	0.867
ENSG00000160179	ABCG1	intron	21	42288037	42288211	Adipose_Subcutaneous	Overall	-0.17	0.867
ENSG00000160179	ABCG1	intron	21	42288073	42288211	Adipose_Visceral_Omentum	Overall	0.17	0.867
ENSG00000163017	ACTG2	intron	2	73902488	73902624	Adipose_Subcutaneous	Male	0.17	0.867
ENSG00000165699	TSC1	intron	9	132911568	132912282	Adipose_Visceral_Omentum	Overall	0.17	0.867
ENSG00000167757	KLK11	intron	19	51025666	51027457	Adipose_Visceral_Omentum	Distal	-0.17	0.867
ENSG00000167920	KRT10-AS1	intron	17	40833199	40834382	Adipose_Visceral_Omentum	Colon	0.17	0.867
ENSG00000168228	ZCCHC4	intron	4	25314164	25315318	Adipose_Subcutaneous	Overall	-0.17	0.867
ENSG00000169359	SLC33A1	intron	3	155834041	155853223	Adipose_Subcutaneous	Proximal	0.17	0.867
ENSG00000178222	RNF212	intron	4	1056503	1056838	Adipose_Visceral_Omentum	Rectal	-0.17	0.867
ENSG00000178222	RNF212	intron	4	1057004	1058321	Adipose_Visceral_Omentum	Rectal	-0.17	0.867
ENSG00000224165	DNAJC27-AS1	intron	2	24972232	24979060	Adipose_Subcutaneous	Male	0.17	0.867
ENSG00000142798	HSPG2	intron	1	21893663	21895922	Adipose_Subcutaneous	Female	-0.17	0.868
ENSG00000135596	MICAL1	intron	6	109454239	109455611	Adipose_Visceral_Omentum	Proximal	0.03	0.868
ENSG00000150403	TMCO3	intron	13	113503588	113520616	Adipose_Subcutaneous	Distal	0.17	0.868
ENSG00000101187	SLCO4A1	intron	20	62667910	62668012	Cells_EBV-transformed_lymphocytes	Distal	-0.17	0.868
ENSG00000242612	DECR2	intron	16	405024	406346	Colon_Sigmoid	Overall	-0.16	0.868
ENSG00000131778	CHD1L	intron	1	147286500	147287635	Adipose_Subcutaneous	Rectal	-0.16	0.868
ENSG00000106823	ECM2	intron	9	92522893	92535933	Colon_Transverse	Overall	-0.26	0.868
ENSG00000225138	SLC9A3-AS1	intron	5	476563	477244	Colon_Sigmoid	Overall	0.44	0.868
ENSG00000181458	TMEM45A	intron	3	100492928	100519462	Adipose_Subcutaneous	Colon	-0.36	0.868
ENSG00000196975	ANXA4	intron	2	69807996	69810594	Adipose_Subcutaneous	Proximal	-0.03	0.868
ENSG00000100503	NIN	intron	14	50752733	50754563	Adipose_Visceral_Omentum	Rectal	-0.37	0.868
ENSG00000109113	RAB34	intron	17	28716994	28717213	Adipose_Subcutaneous	Male	0.33	0.868
ENSG00000158863	FHIP2B	intron	8	22094853	22096337	Adipose_Visceral_Omentum	Colon	-0.29	0.868
ENSG00000175334	BANF1	intron	11	66002513	66003235	Cells_EBV-transformed_lymphocytes	Colon	0.33	0.868
ENSG00000064726	BTBD1	intron	15	83041925	83056389	Adipose_Subcutaneous	Distal	-0.17	0.868
ENSG00000176783	RUFY1	intron	5	179569425	179577075	Adipose_Visceral_Omentum	Rectal	-0.42	0.868
ENSG00000168522	FNTA	intron	8	43069659	43072181	Adipose_Subcutaneous	Male	0.01	0.868
ENSG00000005801	ZNF195	intron	11	3377900	3379038	Adipose_Subcutaneous	Proximal	-0.17	0.868
ENSG00000134352	IL6ST	intron	5	55947589	55948102	Adipose_Subcutaneous	Proximal	0.38	0.868
ENSG00000104679	R3HCC1	intron	8	23294864	23295967	Adipose_Visceral_Omentum	Female	-0.38	0.868
ENSG00000130402	ACTN4	intron	19	38718074	38720287	Adipose_Visceral_Omentum	Proximal	0.17	0.868
		intron	14	34934131	34963929	Cells_EBV-transformed_lymphocytes	Female	-0.17	0.868
		intron	4	42078325	42098042	Cells_EBV-transformed_lymphocytes	Distal	-0.17	0.868
ENSG00000014824	SLC30A9	intron	4	42078325	42086082	Cells_EBV-transformed_lymphocytes	Distal	0.17	0.868
ENSG00000025434	NR1H3	intron	11	47259259	47259786	Adipose_Subcutaneous	Proximal	0.17	0.868
ENSG00000030304	MUSK	intron	9	110775963	110784815	Colon_Sigmoid	Overall	0	0.868
ENSG00000038427	VCAN	intron	5	83512396	83537007	Adipose_Visceral_Omentum	Male	-0.17	0.868
ENSG00000056972	TRAF3IP2	intron	6	111566560	111567216	Adipose_Subcutaneous	Male	0.17	0.868
ENSG00000056972	TRAF3IP2	intron	6	111566560	111567624	Adipose_Subcutaneous	Male	-0.17	0.868
ENSG00000085662	AKR1B1	intron	7	134447381	134447980	Adipose_Subcutaneous	Distal	-0.17	0.868
ENSG00000088387	DOCK9	intron	13	98848639	98850047	Adipose_Subcutaneous	Male	0.17	0.868
ENSG00000088387	DOCK9	intron	13	98850113	98853408	Adipose_Subcutaneous	Male	-0.17	0.868
ENSG00000111859	NEDD9	intron	6	11251726	11251982	Cells_EBV-transformed_lymphocytes	Proximal	0.17	0.868
ENSG00000112685	EXOC2	intron	6	598123	598860	Adipose_Subcutaneous	Female	0.17	0.868
ENSG00000119632	IFI27L2	intron	14	94128618	94129262	Colon_Transverse	Overall	0.17	0.868
ENSG00000120685	PROSER1	intron	13	39011487	39012083	Adipose_Visceral_Omentum	Female	-0.17	0.868
ENSG00000125651	GTF2F1	intron	19	6391974	6392857	Adipose_Subcutaneous	Male	-0.17	0.868
ENSG00000130023	ERMARD	intron	6	169753372	169753864	Adipose_Visceral_Omentum	Proximal	-0.17	0.868
ENSG00000142733	MAP3K6	intron	1	27356749	27357009	Adipose_Visceral_Omentum	Overall	0.17	0.868
ENSG00000147852	VLDLR	intron	9	2648347	2648669	Adipose_Subcutaneous	Male	0.06	0.868
ENSG00000166311	SMPD1	intron	11	6394041	6394178	Adipose_Subcutaneous	Overall	-0.17	0.868
ENSG00000172687	ZNF738	intron	19	21359143	21361766	Cells_EBV-transformed_lymphocytes	Overall	-0.17	0.868
ENSG00000183773	AIFM3	intron	22	20977776	20977888	Adipose_Visceral_Omentum	Female	-0.17	0.868
ENSG00000246067	RAB30-DT	intron	11	83073447	83091253	Adipose_Subcutaneous	Female	0.17	0.868
ENSG00000074071	MRPS34	intron	16	1772646	1772795	Adipose_Subcutaneous	Female	0.17	0.868
ENSG00000074071	MRPS34	intron	16	1772646	1772799	Adipose_Subcutaneous	Female	-0.17	0.868
ENSG00000103024	NME3	intron	16	1771171	1771269	Adipose_Visceral_Omentum	Female	-0.17	0.868
ENSG00000103024	NME3	intron	16	1771171	1771280	Adipose_Visceral_Omentum	Female	0.17	0.868
ENSG00000189339	SLC35E2B	intron	1	1671629	1675463	Adipose_Subcutaneous	Overall	-0.5	0.868
ENSG00000215790	SLC35E2A	intron	1	1671629	1675463	Adipose_Subcutaneous	Overall	-0.5	0.868
ENSG00000060642	PIGV	intron	1	26787806	26790759	Adipose_Subcutaneous	Colon	-0.17	0.868
ENSG00000161912	ADCY10P1	intron	6	41135341	41138609	Adipose_Visceral_Omentum	Distal	-0.17	0.868
ENSG00000198431	TXNRD1	intron	12	104291104	104311290	Cells_EBV-transformed_lymphocytes	Distal	0.45	0.868
ENSG00000138119	MYOF	intron	10	93340164	93341913	Adipose_Subcutaneous	Distal	0.16	0.868
ENSG00000011021	CLCN6	intron	1	11828219	11828458	Cells_EBV-transformed_lymphocytes	Rectal	-0.34	0.868
ENSG00000066136	NFYC	intron	1	40763489	40766596	Adipose_Subcutaneous	Rectal	-0.17	0.868
ENSG00000131018	SYNE1	intron	6	152143765	152148045	Adipose_Subcutaneous	Proximal	0.5	0.868
ENSG00000023041	ZDHHC6	intron	10	112430907	112432240	Cells_EBV-transformed_lymphocytes	Colon	0.27	0.868
ENSG00000072210	ALDH3A2	intron	17	19655387	19656366	Cells_EBV-transformed_lymphocytes	Rectal	-0.17	0.868
ENSG00000165630	PRPF18	intron	10	13616553	13630260	Adipose_Visceral_Omentum	Rectal	-0.17	0.868
ENSG00000239665	AL157392.3	intron	10	13616553	13630260	Adipose_Visceral_Omentum	Rectal	-0.17	0.868
ENSG00000137218	FRS3	intron	6	41775605	41776922	Adipose_Subcutaneous	Colon	-0.14	0.868
ENSG00000166444	DENND2B	intron	11	8750725	8811247	Adipose_Visceral_Omentum	Distal	-0.3	0.868
ENSG00000164329	TENT2	intron	5	79613075	79617530	Adipose_Subcutaneous	Overall	0.17	0.868
ENSG00000172785	ZNG1A	intron	9	146158	152034	Adipose_Subcutaneous	Proximal	-0.17	0.868
ENSG00000073849	ST6GAL1	intron	3	186963926	187038742	Adipose_Subcutaneous	Overall	-0.17	0.868
ENSG00000099957	P2RX6	intron	22	21018060	21022942	Adipose_Subcutaneous	Distal	-0.17	0.868
ENSG00000100206	DMC1	intron	22	38538612	38539321	Cells_EBV-transformed_lymphocytes	Female	-0.17	0.868
ENSG00000100206	DMC1	intron	22	38538612	38552666	Cells_EBV-transformed_lymphocytes	Female	-0.17	0.868
ENSG00000107959	PITRM1	intron	10	3165483	3166229	Adipose_Subcutaneous	Proximal	-0.17	0.868
ENSG00000109794	FAM149A	intron	4	186167262	186171943	Adipose_Subcutaneous	Proximal	-0.17	0.868
ENSG00000110344	UBE4A	intron	11	118359674	118365040	Adipose_Visceral_Omentum	Colon	-0.17	0.868
ENSG00000112297	CRYBG1	intron	6	106541621	106543440	Adipose_Visceral_Omentum	Rectal	0.17	0.868
ENSG00000114857	NKTR	intron	3	42619708	42620016	Adipose_Subcutaneous	Male	-0.06	0.868
ENSG00000115525	ST3GAL5	intron	2	85861292	85863362	Adipose_Visceral_Omentum	Rectal	-0.17	0.868
ENSG00000116906	GNPAT	intron	1	231265420	231266014	Adipose_Subcutaneous	Male	0.17	0.868
ENSG00000124207	CSE1L	intron	20	49085386	49088009	Adipose_Subcutaneous	Female	0.17	0.868
ENSG00000135040	NAA35	intron	9	86020969	86021901	Adipose_Subcutaneous	Female	-0.17	0.868
ENSG00000152527	PLEKHH2	intron	2	43700608	43703981	Adipose_Subcutaneous	Female	-0.17	0.868
ENSG00000166387	PPFIBP2	intron	11	7593224	7597560	Cells_EBV-transformed_lymphocytes	Male	0.17	0.868
ENSG00000167077	MEI1	intron	22	41778812	41781284	Cells_EBV-transformed_lymphocytes	Proximal	0.17	0.868
ENSG00000184497	TMEM255B	intron	13	113800065	113800827	Adipose_Subcutaneous	Distal	0.17	0.868
ENSG00000184497	TMEM255B	intron	13	113800071	113800827	Adipose_Subcutaneous	Distal	0.17	0.868
ENSG00000188522	FAM83G	intron	17	18971748	18977584	Adipose_Visceral_Omentum	Male	-0.17	0.868
ENSG00000206190	ATP10A	intron	15	25708300	25713674	Adipose_Subcutaneous	Proximal	-0.17	0.868
ENSG00000116729	WLS	intron	1	68126335	68137780	Adipose_Visceral_Omentum	Colon	-0.16	0.868
ENSG00000162595	DIRAS3	intron	1	68126335	68137780	Adipose_Visceral_Omentum	Colon	-0.16	0.868
ENSG00000077232	DNAJC10	intron	2	182717072	182717941	Adipose_Subcutaneous	Colon	0.18	0.868
ENSG00000244026	FAM86DP	intron	3	75426599	75429136	Cells_EBV-transformed_lymphocytes	Female	-0.17	0.868
ENSG00000145014	TMEM44	intron	3	194588639	194593041	Colon_Transverse	Overall	-0.47	0.868
ENSG00000130640	TUBGCP2	intron	10	133295864	133297952	Cells_EBV-transformed_lymphocytes	Colon	0.16	0.868
ENSG00000235245	AL360181.2	intron	10	133295864	133297952	Cells_EBV-transformed_lymphocytes	Colon	0.16	0.868
ENSG00000069020	MAST4	intron	5	66788794	66899951	Adipose_Subcutaneous	Rectal	0.22	0.868
ENSG00000131446	MGAT1	intron	5	180809076	180810040	Adipose_Subcutaneous	Rectal	-0.46	0.868
ENSG00000180104	EXOC3	intron	5	454051	461960	Adipose_Visceral_Omentum	Proximal	-0.05	0.868
ENSG00000143226	FCGR2A	intron	1	161506007	161506334	Adipose_Visceral_Omentum	Proximal	-0.17	0.868
ENSG00000091592	NLRP1	intron	17	5521786	5530481	Adipose_Subcutaneous	Colon	0.17	0.868
ENSG00000186283	TOR3A	intron	1	179083053	179087911	Cells_EBV-transformed_lymphocytes	Colon	-0.16	0.868
ENSG00000132823	OSER1	intron	20	44203074	44206881	Adipose_Subcutaneous	Rectal	-0.17	0.868
ENSG00000149196	HIKESHI	intron	11	86306482	86337379	Adipose_Subcutaneous	Rectal	-0.14	0.868
ENSG00000125648	SLC25A23	intron	19	6456092	6456420	Cells_EBV-transformed_lymphocytes	Distal	-0.06	0.868
ENSG00000178852	EFCAB13	intron	17	47345098	47347808	Cells_EBV-transformed_lymphocytes	Colon	0.01	0.868
ENSG00000184465	WDR27	intron	6	169670693	169672255	Cells_EBV-transformed_lymphocytes	Distal	-0.48	0.868
		intron	19	22052635	22060508	Cells_EBV-transformed_lymphocytes	Male	0.17	0.868
ENSG00000004660	CAMKK1	intron	17	3881648	3882528	Adipose_Subcutaneous	Distal	0.17	0.868
ENSG00000067248	DHX29	intron	5	55281515	55283203	Adipose_Subcutaneous	Colon	-0.17	0.868
ENSG00000070501	POLB	intron	8	42352568	42355516	Adipose_Subcutaneous	Distal	0.17	0.868
ENSG00000070501	POLB	intron	8	42354521	42355516	Adipose_Subcutaneous	Distal	-0.17	0.868
ENSG00000083097	DOP1A	intron	6	83067779	83096731	Cells_EBV-transformed_lymphocytes	Male	0.17	0.868
ENSG00000100739	BDKRB1	intron	14	96239423	96240403	Adipose_Visceral_Omentum	Female	0.17	0.868
ENSG00000102755	FLT1	intron	13	28329728	28334025	Adipose_Subcutaneous	Distal	-0.17	0.868
ENSG00000102763	VWA8	intron	13	41950013	41960853	Colon_Transverse	Overall	0.17	0.868
ENSG00000109452	INPP4B	intron	4	142260564	142270663	Adipose_Subcutaneous	Colon	0.17	0.868
ENSG00000140950	MEAK7	intron	16	84489422	84495683	Colon_Sigmoid	Overall	0.17	0.868
ENSG00000157827	FMNL2	intron	2	152637674	152639958	Adipose_Subcutaneous	Rectal	0.17	0.868
ENSG00000168398	BDKRB2	intron	14	96239423	96240403	Adipose_Visceral_Omentum	Female	0.17	0.868
ENSG00000168575	SLC20A2	intron	8	42472654	42541452	Adipose_Subcutaneous	Rectal	-0.17	0.868
ENSG00000171298	GAA	intron	17	80112100	80112578	Cells_EBV-transformed_lymphocytes	Distal	0.17	0.868
ENSG00000180353	HCLS1	intron	3	121635804	121636434	Adipose_Visceral_Omentum	Proximal	-0.17	0.868
ENSG00000196663	TECPR2	intron	14	102376940	102407338	Adipose_Subcutaneous	Overall	0.17	0.868
ENSG00000198408	OGA	intron	10	101810314	101812248	Adipose_Subcutaneous	Distal	-0.17	0.868
ENSG00000131446	MGAT1	intron	5	180793097	180808502	Adipose_Visceral_Omentum	Colon	0.42	0.868
ENSG00000147364	FBXO25	intron	8	463150	467720	Adipose_Subcutaneous	Colon	-0.18	0.868
ENSG00000059378	PARP12	intron	7	140026348	140027276	Cells_EBV-transformed_lymphocytes	Rectal	0.17	0.868
ENSG00000105063	PPP6R1	intron	19	55239914	55239999	Cells_EBV-transformed_lymphocytes	Colon	0.03	0.868
ENSG00000167280	ENGASE	intron	17	79079637	79080207	Adipose_Subcutaneous	Proximal	0.17	0.868
ENSG00000196118	CFAP119	intron	16	30760453	30760606	Adipose_Visceral_Omentum	Rectal	-0.36	0.868
ENSG00000196118	CFAP119	intron	16	30760668	30761198	Adipose_Subcutaneous	Rectal	-0.34	0.868
ENSG00000134152	KATNBL1	intron	15	34142371	34145398	Adipose_Visceral_Omentum	Male	-0.17	0.868
ENSG00000176155	CCDC57	intron	17	82160866	82163200	Adipose_Visceral_Omentum	Colon	0.12	0.868
ENSG00000001460	STPG1	intron	1	24384003	24391561	Cells_EBV-transformed_lymphocytes	Distal	-0.06	0.868
		intron	8	144512062	144512144	Cells_EBV-transformed_lymphocytes	Female	0.17	0.868
ENSG00000117533	VAMP4	intron	1	171709800	171710714	Adipose_Subcutaneous	Distal	0.04	0.868
ENSG00000099260	PALMD	intron	1	99667766	99686676	Adipose_Visceral_Omentum	Overall	0.31	0.868
ENSG00000179163	FUCA1	intron	1	23865625	23867898	Whole_Blood	Overall	-0.17	0.868
ENSG00000042493	CAPG	intron	2	85398152	85398690	Colon_Sigmoid	Overall	-0.09	0.868
ENSG00000077549	CAPZB	intron	1	19339617	19342752	Adipose_Visceral_Omentum	Female	0.2	0.868
ENSG00000188321	ZNF559	intron	19	9371752	9376316	Adipose_Visceral_Omentum	Colon	-0.25	0.868
ENSG00000188629	ZNF177	intron	19	9371752	9376316	Adipose_Visceral_Omentum	Colon	-0.25	0.868
ENSG00000167280	ENGASE	intron	17	79083951	79084538	Adipose_Subcutaneous	Male	0.46	0.868
ENSG00000134352	IL6ST	intron	5	55957291	55959630	Cells_EBV-transformed_lymphocytes	Rectal	0.26	0.868
ENSG00000165025	SYK	intron	9	90801893	90843858	Colon_Transverse	Overall	0.17	0.868
ENSG00000116260	QSOX1	intron	1	180194392	180196262	Cells_EBV-transformed_lymphocytes	Colon	0.52	0.868
		intron	3	53161428	53173493	Cells_EBV-transformed_lymphocytes	Overall	-0.17	0.868
ENSG00000033800	PIAS1	intron	15	68054350	68086306	Adipose_Visceral_Omentum	Colon	-0.17	0.868
ENSG00000083844	ZNF264	intron	19	57233608	57234884	Adipose_Subcutaneous	Colon	0.17	0.868
ENSG00000088340	FER1L4	intron	20	35578967	35579056	Adipose_Visceral_Omentum	Distal	-0.17	0.868
ENSG00000088340	FER1L4	intron	20	35579456	35582039	Adipose_Visceral_Omentum	Distal	-0.17	0.868
ENSG00000099282	TSPAN15	intron	10	69498396	69511791	Adipose_Visceral_Omentum	Overall	-0.17	0.868
ENSG00000099949	LZTR1	intron	22	20995026	20995746	Adipose_Subcutaneous	Colon	0.17	0.868
ENSG00000104960	PTOV1	intron	19	49850955	49854406	Colon_Sigmoid	Overall	0.17	0.868
ENSG00000104960	PTOV1	intron	19	49851096	49854406	Adipose_Subcutaneous	Overall	0.17	0.868
ENSG00000104973	MED25	intron	19	49850955	49854406	Colon_Sigmoid	Overall	0.17	0.868
ENSG00000104973	MED25	intron	19	49851096	49854406	Adipose_Subcutaneous	Overall	0.17	0.868
ENSG00000105146	AURKC	intron	19	57233608	57234884	Adipose_Subcutaneous	Colon	0.17	0.868
ENSG00000106018	VIPR2	intron	7	159031869	159031938	Adipose_Subcutaneous	Proximal	-0.17	0.868
ENSG00000106018	VIPR2	intron	7	159032067	159034213	Adipose_Subcutaneous	Proximal	0.17	0.868
ENSG00000108021	TASOR2	intron	10	5720397	5720544	Cells_EBV-transformed_lymphocytes	Colon	0.17	0.868
ENSG00000111300	NAA25	intron	12	112043868	112047665	Adipose_Subcutaneous	Rectal	-0.17	0.868
ENSG00000116731	PRDM2	intron	1	13782831	13816427	Adipose_Subcutaneous	Colon	0.17	0.868
ENSG00000147650	LRP12	intron	8	104531963	104588819	Adipose_Subcutaneous	Female	-0.17	0.868
ENSG00000148296	SURF6	intron	9	133334601	133336039	Adipose_Subcutaneous	Male	-0.17	0.868
ENSG00000148296	SURF6	intron	9	133334601	133344125	Adipose_Subcutaneous	Male	0.17	0.868
ENSG00000149577	SIDT2	intron	11	117181971	117182060	Adipose_Subcutaneous	Female	-0.17	0.868
ENSG00000149577	SIDT2	intron	11	117182105	117182519	Adipose_Subcutaneous	Female	0.17	0.868
ENSG00000163702	IL17RC	intron	3	9920602	9923881	Adipose_Subcutaneous	Colon	0.17	0.868
ENSG00000165219	GAPVD1	intron	9	125261959	125268936	Cells_EBV-transformed_lymphocytes	Rectal	0.17	0.868
ENSG00000168056	LTBP3	intron	11	65539881	65540013	Adipose_Subcutaneous	Male	0.17	0.868
ENSG00000168056	LTBP3	intron	11	65539881	65540245	Adipose_Subcutaneous	Male	-0.17	0.868
ENSG00000168056	LTBP3	intron	11	65540153	65540245	Adipose_Subcutaneous	Male	0.17	0.868
ENSG00000168427	KLHL30	intron	2	238149152	238150814	Adipose_Subcutaneous	Female	0.17	0.868
ENSG00000169180	XPO6	intron	16	28107677	28111817	Adipose_Subcutaneous	Rectal	-0.17	0.868
ENSG00000170852	KBTBD2	intron	7	32875157	32879435	Adipose_Visceral_Omentum	Rectal	-0.17	0.868
ENSG00000196247	ZNF107	intron	7	64679336	64683946	Cells_EBV-transformed_lymphocytes	Male	-0.17	0.868
ENSG00000196247	ZNF107	intron	7	64679336	64684335	Cells_EBV-transformed_lymphocytes	Male	0.17	0.868
ENSG00000196961	AP2A1	intron	19	49780710	49781757	Adipose_Subcutaneous	Proximal	-0.17	0.868
ENSG00000204524	ZNF805	intron	19	57233608	57234884	Adipose_Subcutaneous	Colon	0.17	0.868
ENSG00000204560	DHX16	intron	6	30667574	30670410	Adipose_Subcutaneous	Distal	-0.06	0.868
ENSG00000213079	SCAF8	intron	6	154733930	154773989	Adipose_Visceral_Omentum	Colon	-0.17	0.868
ENSG00000242802	AP5Z1	intron	7	4781754	4782796	Adipose_Subcutaneous	Rectal	-0.17	0.868
ENSG00000160323	ADAMTS13	intron	9	133460187	133463483	Cells_EBV-transformed_lymphocytes	Proximal	-0.17	0.868
ENSG00000160325	CACFD1	intron	9	133460187	133463483	Cells_EBV-transformed_lymphocytes	Proximal	-0.17	0.868
ENSG00000198431	TXNRD1	intron	12	104346155	104348353	Colon_Sigmoid	Overall	0.3	0.868
ENSG00000037757	MRI1	intron	19	13766065	13768359	Adipose_Subcutaneous	Female	-0.42	0.868
ENSG00000099864	PALM	intron	19	740483	746285	Adipose_Visceral_Omentum	Female	0.36	0.868
ENSG00000113048	MRPS27	intron	5	72226199	72228266	Adipose_Subcutaneous	Colon	0.54	0.868
ENSG00000188566	NDOR1	intron	9	137212599	137213780	Adipose_Subcutaneous	Female	-0.17	0.868
ENSG00000174720	LARP7	intron	4	112637239	112644668	Adipose_Visceral_Omentum	Female	-0.16	0.868
ENSG00000115970	THADA	intron	2	43577122	43578513	Adipose_Subcutaneous	Proximal	-0.17	0.868
ENSG00000137218	FRS3	intron	6	41776622	41776922	Cells_EBV-transformed_lymphocytes	Colon	0.16	0.868
ENSG00000145725	PPIP5K2	intron	5	103173972	103176866	Adipose_Subcutaneous	Distal	-0.16	0.868
ENSG00000145725	PPIP5K2	intron	5	103173972	103177667	Adipose_Subcutaneous	Distal	0.16	0.868
ENSG00000173744	AGFG1	intron	2	227524915	227531091	Cells_EBV-transformed_lymphocytes	Colon	0.17	0.868
ENSG00000205544	TMEM256	intron	17	7403390	7403658	Adipose_Subcutaneous	Male	-0.17	0.868
ENSG00000155792	DEPTOR	intron	8	120003111	120006805	Adipose_Visceral_Omentum	Proximal	0.17	0.868
ENSG00000123143	PKN1	intron	19	14470851	14471581	Adipose_Subcutaneous	Female	-0.17	0.868
ENSG00000123636	BAZ2B	intron	2	159448409	159478575	Adipose_Subcutaneous	Colon	0.17	0.868
ENSG00000188130	MAPK12	intron	22	50256646	50256935	Cells_EBV-transformed_lymphocytes	Proximal	-0.06	0.868
ENSG00000170144	HNRNPA3	intron	2	177216940	177217705	Adipose_Visceral_Omentum	Rectal	0.06	0.868
ENSG00000113231	PDE8B	intron	5	77407457	77408893	Adipose_Subcutaneous	Overall	-0.26	0.868
ENSG00000166140	ZFYVE19	intron	15	40812902	40813338	Adipose_Subcutaneous	Rectal	-0.48	0.868
ENSG00000271605	MILR1	intron	17	64460932	64465452	Adipose_Subcutaneous	Male	0.17	0.868
		intron	7	88116814	88125589	Cells_EBV-transformed_lymphocytes	Overall	-0.17	0.868
ENSG00000092964	DPYSL2	intron	8	26514679	26581969	Adipose_Subcutaneous	Distal	0.17	0.868
ENSG00000110619	CARS1	intron	11	3018540	3018620	Adipose_Visceral_Omentum	Female	0	0.868
ENSG00000111247	RAD51AP1	intron	12	4556502	4558857	Cells_EBV-transformed_lymphocytes	Female	0.17	0.868
ENSG00000126246	IGFLR1	intron	19	35740088	35740380	Adipose_Subcutaneous	Female	-0.17	0.868
ENSG00000136378	ADAMTS7	intron	15	78759578	78763699	Adipose_Subcutaneous	Proximal	-0.17	0.868
ENSG00000149483	TMEM138	intron	11	61366216	61367428	Adipose_Visceral_Omentum	Colon	0.17	0.868
ENSG00000149483	TMEM138	intron	11	61366216	61367923	Adipose_Subcutaneous	Colon	0	0.868
ENSG00000172869	DMXL1	intron	5	119237414	119238989	Adipose_Subcutaneous	Distal	-0.17	0.868
ENSG00000172869	DMXL1	intron	5	119237414	119240419	Adipose_Subcutaneous	Distal	-0.17	0.868
ENSG00000172869	DMXL1	intron	5	119239080	119240419	Adipose_Subcutaneous	Distal	0.17	0.868
ENSG00000188112	C6orf132	intron	6	42110291	42128672	Adipose_Visceral_Omentum	Female	-0.17	0.868
ENSG00000224132	AC112715.1	intron	2	237257206	237257430	Adipose_Subcutaneous	Overall	-0.17	0.868
ENSG00000237310	LINC03011	intron	7	66494021	66495255	Adipose_Visceral_Omentum	Male	0.17	0.868
ENSG00000259343	TMC3-AS1	intron	15	81341708	81342733	Cells_EBV-transformed_lymphocytes	Male	0.17	0.868
ENSG00000259343	TMC3-AS1	intron	15	81341708	81358336	Cells_EBV-transformed_lymphocytes	Male	-0.17	0.868
ENSG00000105127	AKAP8	intron	19	15368322	15369067	Adipose_Visceral_Omentum	Overall	0.17	0.868
ENSG00000103249	CLCN7	intron	16	1447714	1448355	Cells_EBV-transformed_lymphocytes	Distal	-0.17	0.868
ENSG00000141027	NCOR1	intron	17	16194639	16215362	Adipose_Visceral_Omentum	Proximal	-0.17	0.868
ENSG00000092529	CAPN3	intron	15	42403777	42409303	Adipose_Visceral_Omentum	Proximal	-0.32	0.868
ENSG00000140521	POLG	intron	15	89322902	89323404	Adipose_Subcutaneous	Female	0.16	0.868
ENSG00000196329	GIMAP5	intron	7	150740503	150740879	Adipose_Subcutaneous	Overall	-0.41	0.868
ENSG00000186166	CENATAC	intron	11	118999109	119001613	Adipose_Subcutaneous	Rectal	-0.17	0.868
ENSG00000127947	PTPN12	intron	7	77583650	77585543	Adipose_Subcutaneous	Male	-0.17	0.868
ENSG00000143801	PSEN2	intron	1	226870649	226875365	Adipose_Visceral_Omentum	Rectal	-0.16	0.868
ENSG00000165637	VDAC2	intron	10	75210716	75211134	Cells_EBV-transformed_lymphocytes	Female	-0.17	0.868
		intron	1	161001353	161038880	Cells_EBV-transformed_lymphocytes	Colon	-0.17	0.868
		intron	6	130265529	130271023	Cells_EBV-transformed_lymphocytes	Female	0.17	0.868
ENSG00000005108	THSD7A	intron	7	11376657	11379070	Adipose_Visceral_Omentum	Female	-0.17	0.868
ENSG00000055483	USP36	intron	17	78827347	78828897	Adipose_Visceral_Omentum	Colon	0.17	0.868
ENSG00000086189	DIMT1	intron	5	62398560	62398646	Cells_EBV-transformed_lymphocytes	Rectal	-0.17	0.868
ENSG00000103978	TMEM87A	intron	15	42228820	42231192	Adipose_Visceral_Omentum	Overall	-0.17	0.868
ENSG00000103978	TMEM87A	intron	15	42228820	42231844	Cells_EBV-transformed_lymphocytes	Overall	0.17	0.868
ENSG00000106018	VIPR2	intron	7	159142545	159144721	Adipose_Visceral_Omentum	Male	0.17	0.868
ENSG00000106346	USP42	intron	7	6157055	6159450	Colon_Transverse	Overall	-0.17	0.868
ENSG00000122390	NAA60	intron	16	3448540	3450004	Adipose_Subcutaneous	Distal	0.17	0.868
ENSG00000126456	IRF3	intron	19	49663514	49664443	Adipose_Subcutaneous	Male	0.17	0.868
ENSG00000126456	IRF3	intron	19	49663514	49664443	Adipose_Subcutaneous	Female	0.17	0.868
ENSG00000127054	INTS11	intron	1	1323287	1324581	Adipose_Subcutaneous	Female	-0.17	0.868
ENSG00000132824	SERINC3	intron	20	44512994	44513879	Adipose_Subcutaneous	Female	0.17	0.868
ENSG00000136205	TNS3	intron	7	47305003	47327981	Adipose_Subcutaneous	Male	-0.17	0.868
ENSG00000136205	TNS3	intron	7	47305003	47344755	Adipose_Subcutaneous	Male	0.17	0.868
ENSG00000150687	PRSS23	intron	11	86800651	86807631	Adipose_Subcutaneous	Distal	-0.17	0.868
ENSG00000171204	TMEM126B	intron	11	85634279	85634478	Adipose_Subcutaneous	Colon	-0.17	0.868
ENSG00000171204	TMEM126B	intron	11	85634279	85635667	Cells_EBV-transformed_lymphocytes	Colon	0.17	0.868
ENSG00000173960	UBXN2A	intron	2	23984831	23999672	Cells_EBV-transformed_lymphocytes	Male	-0.17	0.868
ENSG00000206190	ATP10A	intron	15	25679974	25680121	Adipose_Subcutaneous	Male	-0.17	0.868
ENSG00000068745	IP6K2	intron	3	48693179	48695090	Adipose_Visceral_Omentum	Distal	0.23	0.868
ENSG00000241258	CRCP	intron	7	66127740	66130744	Adipose_Subcutaneous	Distal	-0.1	0.868
ENSG00000136238	RAC1	intron	7	6392041	6398662	Adipose_Visceral_Omentum	Female	-0.31	0.868
ENSG00000179832	MROH1	intron	8	144260374	144260483	Adipose_Subcutaneous	Proximal	0.17	0.868
ENSG00000179832	MROH1	intron	8	144260544	144260677	Adipose_Subcutaneous	Proximal	0.17	0.868
ENSG00000125826	RBCK1	intron	20	410025	417526	Adipose_Visceral_Omentum	Female	-0.2	0.868
ENSG00000169087	HSPBAP1	intron	3	122752674	122755260	Adipose_Subcutaneous	Distal	-0.06	0.868
ENSG00000159256	MORC3	intron	21	36360044	36360184	Cells_EBV-transformed_lymphocytes	Proximal	0.05	0.868
ENSG00000196730	DAPK1	intron	9	87499139	87604954	Cells_EBV-transformed_lymphocytes	Distal	0.33	0.868
		intron	5	10618462	10619202	Cells_EBV-transformed_lymphocytes	Overall	0.17	0.868
ENSG00000039537	C6	intron	5	41195933	41199768	Adipose_Subcutaneous	Female	-0.17	0.868
ENSG00000047410	TPR	intron	1	186332361	186333122	Cells_EBV-transformed_lymphocytes	Colon	0.17	0.868
ENSG00000066056	TIE1	intron	1	43307572	43307796	Adipose_Subcutaneous	Rectal	-0.17	0.868
ENSG00000066056	TIE1	intron	1	43307572	43308986	Adipose_Visceral_Omentum	Rectal	0.17	0.868
ENSG00000102802	MEDAG	intron	13	30921126	30921534	Adipose_Subcutaneous	Overall	0.17	0.868
ENSG00000102802	MEDAG	intron	13	30921126	30921561	Adipose_Subcutaneous	Overall	-0.08	0.868
ENSG00000114473	IQCG	intron	3	197945686	197959529	Adipose_Subcutaneous	Female	0.17	0.868
ENSG00000115641	FHL2	intron	2	105396697	105398970	Adipose_Subcutaneous	Male	-0.17	0.868
ENSG00000118058	KMT2A	intron	11	118484314	118484862	Adipose_Subcutaneous	Distal	-0.17	0.868
ENSG00000118058	KMT2A	intron	11	118484975	118488614	Adipose_Subcutaneous	Distal	0.17	0.868
ENSG00000120915	EPHX2	intron	8	27544244	27592333	Colon_Sigmoid	Overall	-0.17	0.868
ENSG00000121390	PSPC1	intron	13	19677823	19730239	Adipose_Subcutaneous	Male	0.17	0.868
ENSG00000125977	EIF2S2	intron	20	34098633	34103462	Adipose_Visceral_Omentum	Female	0.17	0.868
ENSG00000131477	RAMP2	intron	17	42761075	42761834	Adipose_Visceral_Omentum	Female	-0.17	0.868
ENSG00000131781	FMO5	intron	1	147190249	147208852	Adipose_Subcutaneous	Distal	0.17	0.868
ENSG00000137500	CCDC90B	intron	11	83280260	83285127	Whole_Blood	Overall	-0.17	0.868
ENSG00000137726	FXYD6	intron	11	117822717	117824162	Adipose_Visceral_Omentum	Male	-0.17	0.868
ENSG00000137731	FXYD2	intron	11	117822717	117824162	Adipose_Visceral_Omentum	Male	-0.17	0.868
ENSG00000152404	CWF19L2	intron	11	107416298	107418194	Adipose_Subcutaneous	Female	-0.06	0.868
ENSG00000161526	SAP30BP	intron	17	75668625	75693440	Adipose_Visceral_Omentum	Female	0.06	0.868
ENSG00000162804	SNED1	intron	2	241070201	241071796	Adipose_Subcutaneous	Overall	0.17	0.868
ENSG00000177335	LINC02904	intron	8	143049298	143053226	Adipose_Visceral_Omentum	Rectal	-0.17	0.868
ENSG00000181123	AC004832.1	intron	22	30456504	30457404	Whole_Blood	Overall	-0.17	0.868
ENSG00000197497	ZNF665	intron	19	53175571	53182884	Adipose_Subcutaneous	Proximal	-0.17	0.868
ENSG00000074657	ZNF532	intron	18	58931755	58934433	Adipose_Visceral_Omentum	Overall	-0.43	0.868
ENSG00000245060	LINC00847	intron	5	180831229	180834312	Whole_Blood	Overall	-0.17	0.868
ENSG00000100243	CYB5R3	intron	22	42636846	42649295	Adipose_Subcutaneous	Male	0.17	0.868
ENSG00000154217	PITPNC1	intron	17	67378202	67532802	Adipose_Visceral_Omentum	Colon	0.17	0.868
ENSG00000078808	SDF4	intron	1	1218922	1223244	Adipose_Visceral_Omentum	Proximal	0.36	0.868
ENSG00000205629	LCMT1	intron	16	25111996	25128475	Adipose_Visceral_Omentum	Distal	0.15	0.868
ENSG00000223865	HLA-DPB1	intron	6	33076141	33080689	Adipose_Visceral_Omentum	Colon	-0.17	0.868
ENSG00000184497	TMEM255B	intron	13	113800865	113801658	Adipose_Subcutaneous	Male	0.17	0.868
ENSG00000144283	PKP4	intron	2	158666563	158669151	Adipose_Visceral_Omentum	Male	-0.16	0.868
ENSG00000067082	KLF6	intron	10	3782214	3784913	Cells_EBV-transformed_lymphocytes	Rectal	0.47	0.868
ENSG00000153560	UBP1	intron	3	33412827	33416758	Adipose_Subcutaneous	Female	-0.17	0.868
ENSG00000215440	NPEPL1	intron	20	58707200	58712479	Adipose_Visceral_Omentum	Male	-0.49	0.868
ENSG00000178440	TIMM23B-AGAP6	intron	10	49973142	49976084	Cells_EBV-transformed_lymphocytes	Male	0.17	0.868
ENSG00000204149	AGAP6	intron	10	49973142	49976084	Cells_EBV-transformed_lymphocytes	Male	0.17	0.868
ENSG00000165322	ARHGAP12	intron	10	31839319	31839637	Cells_EBV-transformed_lymphocytes	Distal	-0.16	0.868
ENSG00000112659	CUL9	intron	6	43224168	43224250	Adipose_Subcutaneous	Distal	0.17	0.868
ENSG00000203875	SNHG5	intron	6	85678032	85678136	Cells_EBV-transformed_lymphocytes	Male	0.17	0.868
		intron	17	28555061	28556827	Cells_EBV-transformed_lymphocytes	Male	0.17	0.868
		intron	3	72814555	72815350	Cells_EBV-transformed_lymphocytes	Proximal	0.17	0.868
		intron	5	177273784	177280565	Cells_EBV-transformed_lymphocytes	Distal	0.17	0.868
ENSG00000073350	LLGL2	intron	17	75568839	75568978	Colon_Transverse	Overall	-0.17	0.868
ENSG00000073350	LLGL2	intron	17	75574495	75574610	Adipose_Subcutaneous	Distal	0.17	0.868
ENSG00000107833	NPM3	intron	10	101782597	101783273	Adipose_Subcutaneous	Rectal	0.17	0.868
ENSG00000117480	FAAH	intron	1	46408584	46409101	Adipose_Subcutaneous	Female	0.17	0.868
ENSG00000121578	B4GALT4	intron	3	119237070	119240850	Adipose_Visceral_Omentum	Female	-0.17	0.868
ENSG00000123219	CENPK	intron	5	65554946	65561497	Cells_EBV-transformed_lymphocytes	Colon	-0.17	0.868
ENSG00000146828	SLC12A9	intron	7	100861262	100861392	Adipose_Visceral_Omentum	Overall	-0.1	0.868
ENSG00000166387	PPFIBP2	intron	11	7648537	7648800	Adipose_Subcutaneous	Male	0.17	0.868
ENSG00000166387	PPFIBP2	intron	11	7648911	7649147	Adipose_Subcutaneous	Male	-0.17	0.868
ENSG00000174306	ZHX3	intron	20	41201384	41202057	Adipose_Visceral_Omentum	Female	-0.17	0.868
ENSG00000181444	ZNF467	intron	7	149769200	149770440	Adipose_Subcutaneous	Female	0.17	0.868
ENSG00000181444	ZNF467	intron	7	149771074	149773108	Adipose_Subcutaneous	Female	-0.17	0.868
ENSG00000187231	SESTD1	intron	2	179172233	179176448	Adipose_Subcutaneous	Overall	0.03	0.868
ENSG00000198363	ASPH	intron	8	61653660	61680968	Adipose_Visceral_Omentum	Colon	-0.17	0.868
ENSG00000233429	HOTAIRM1	intron	7	27096388	27121919	Adipose_Subcutaneous	Male	0.17	0.868
ENSG00000237440	ZNF737	intron	19	20536150	20544619	Cells_EBV-transformed_lymphocytes	Rectal	-0.17	0.868
ENSG00000253552	HOXA-AS2	intron	7	27096388	27121919	Adipose_Subcutaneous	Male	0.17	0.868
ENSG00000223745	CCDC18-AS1	intron	1	93333463	93337377	Adipose_Visceral_Omentum	Female	0.21	0.868
ENSG00000141905	NFIC	intron	19	3453916	3456550	Adipose_Visceral_Omentum	Rectal	0.17	0.868
ENSG00000038274	MAT2B	intron	5	163513669	163513821	Cells_EBV-transformed_lymphocytes	Proximal	0.17	0.868
ENSG00000100288	CHKB	intron	22	50579830	50579974	Adipose_Subcutaneous	Male	-0.43	0.868
ENSG00000059122	FLYWCH1	intron	16	2939878	2940032	Cells_EBV-transformed_lymphocytes	Colon	0.1	0.868
ENSG00000244026	FAM86DP	intron	3	75427908	75429136	Adipose_Subcutaneous	Overall	-0.17	0.868
ENSG00000160256	SLX9	intron	21	44940186	44943684	Adipose_Subcutaneous	Colon	0.16	0.868
ENSG00000186088	GSAP	intron	7	77317744	77320725	Adipose_Subcutaneous	Overall	-0.24	0.868
ENSG00000100181	TPTEP1	intron	22	16637090	16638579	Adipose_Visceral_Omentum	Distal	0.17	0.868
ENSG00000187609	EXD3	intron	9	137354101	137354339	Adipose_Visceral_Omentum	Colon	-0.17	0.868
ENSG00000165637	VDAC2	intron	10	75210938	75211134	Cells_EBV-transformed_lymphocytes	Female	0.17	0.868
ENSG00000174227	PIGG	intron	4	499298	500396	Adipose_Visceral_Omentum	Overall	-0.34	0.868
ENSG00000214021	TTLL3	intron	3	9827148	9828960	Adipose_Visceral_Omentum	Overall	0.45	0.868
ENSG00000100181	TPTEP1	intron	22	16614178	16637040	Adipose_Subcutaneous	Male	-0.14	0.868
ENSG00000158483	FAM86C1P	intron	11	71791819	71796017	Cells_EBV-transformed_lymphocytes	Proximal	-0.17	0.868
ENSG00000175395	ZNF25	intron	10	37957546	37967917	Adipose_Subcutaneous	Distal	0.28	0.868
ENSG00000132205	EMILIN2	intron	18	2909819	2913067	Adipose_Subcutaneous	Overall	0.36	0.868
ENSG00000169519	METTL15	intron	11	28290397	28296753	Adipose_Subcutaneous	Rectal	0.17	0.868
ENSG00000010626	LRRC23	intron	12	6906662	6907315	Adipose_Subcutaneous	Male	0.17	0.868
ENSG00000010626	LRRC23	intron	12	6906662	6913891	Cells_EBV-transformed_lymphocytes	Male	0.17	0.868
ENSG00000072952	IRAG1	intron	11	10593599	10594146	Adipose_Visceral_Omentum	Distal	0.17	0.868
ENSG00000105426	PTPRS	intron	19	5225844	5229491	Adipose_Visceral_Omentum	Rectal	0.17	0.868
ENSG00000107874	CUEDC2	intron	10	102424792	102432526	Adipose_Visceral_Omentum	Rectal	-0.17	0.868
ENSG00000120833	SOCS2	intron	12	93570198	93572685	Adipose_Subcutaneous	Colon	-0.17	0.868
ENSG00000125952	MAX	intron	14	65006284	65093708	Adipose_Subcutaneous	Colon	0.17	0.868
ENSG00000131797	CLUHP3	intron	16	31719053	31722626	Adipose_Subcutaneous	Distal	-0.17	0.868
ENSG00000132463	GRSF1	intron	4	70820861	70824294	Adipose_Visceral_Omentum	Rectal	-0.17	0.868
ENSG00000136040	PLXNC1	intron	12	94260840	94265079	Adipose_Visceral_Omentum	Distal	-0.17	0.868
ENSG00000171469	ZNF561	intron	19	9621049	9621162	Adipose_Subcutaneous	Female	0.17	0.868
ENSG00000171700	RGS19	intron	20	64076646	64079294	Cells_EBV-transformed_lymphocytes	Male	-0.17	0.868
ENSG00000187051	RPS19BP1	intron	22	39529917	39530464	Adipose_Visceral_Omentum	Rectal	0.17	0.868
ENSG00000187051	RPS19BP1	intron	22	39529917	39532395	Adipose_Visceral_Omentum	Rectal	-0.17	0.868
ENSG00000197062	ZSCAN26	intron	6	28271934	28272022	Cells_EBV-transformed_lymphocytes	Male	-0.17	0.868
ENSG00000197265	GTF2E2	intron	8	30653602	30657973	Adipose_Visceral_Omentum	Distal	0.17	0.868
ENSG00000197302	KRBOX5	intron	16	31719053	31722626	Adipose_Subcutaneous	Distal	-0.17	0.868
ENSG00000247708	STX18-AS1	intron	4	4542475	4544738	Cells_EBV-transformed_lymphocytes	Female	-0.17	0.868
ENSG00000247708	STX18-AS1	intron	4	4542625	4544738	Cells_EBV-transformed_lymphocytes	Female	0.17	0.868
ENSG00000248019	FAM13A-AS1	intron	4	88722344	88723209	Adipose_Subcutaneous	Colon	-0.17	0.868
ENSG00000251669	FAM86EP	intron	4	3953173	3954960	Colon_Transverse	Overall	-0.17	0.868
ENSG00000108439	PNPO	intron	17	47945612	47946323	Adipose_Visceral_Omentum	Proximal	0.17	0.868
ENSG00000148541	FAM13C	intron	10	59355943	59362399	Adipose_Visceral_Omentum	Proximal	0.28	0.868
ENSG00000141759	TXNL4A	intron	18	79973856	79977598	Adipose_Subcutaneous	Overall	0.51	0.868
ENSG00000154556	SORBS2	intron	4	185649656	185652662	Cells_EBV-transformed_lymphocytes	Male	-0.23	0.868
ENSG00000174306	ZHX3	intron	20	41267612	41268990	Adipose_Subcutaneous	Distal	0.17	0.868
ENSG00000113231	PDE8B	intron	5	77118521	77139261	Adipose_Subcutaneous	Proximal	-0.17	0.868
ENSG00000250802	ZBED3-AS1	intron	5	77087619	77118320	Adipose_Subcutaneous	Proximal	0.17	0.868
ENSG00000250802	ZBED3-AS1	intron	5	77088472	77089346	Adipose_Subcutaneous	Proximal	-0.17	0.868
ENSG00000250802	ZBED3-AS1	intron	5	77105689	77118320	Adipose_Subcutaneous	Proximal	0.17	0.868
ENSG00000250802	ZBED3-AS1	intron	5	77118521	77139261	Adipose_Subcutaneous	Proximal	-0.17	0.868
ENSG00000120899	PTK2B	intron	8	27450895	27451043	Adipose_Subcutaneous	Male	0.16	0.868
ENSG00000274253	AC138649.1	intron	15	22757994	22758819	Colon_Sigmoid	Overall	0.17	0.868
ENSG00000130592	LSP1	intron	11	1881596	1883419	Adipose_Subcutaneous	Female	0.36	0.868
ENSG00000115255	REEP6	intron	19	1495607	1496285	Adipose_Subcutaneous	Distal	0.17	0.868
		intron	5	176980390	176982469	Cells_EBV-transformed_lymphocytes	Male	-0.17	0.868
ENSG00000007264	MATK	intron	19	3781672	3782562	Whole_Blood	Overall	-0.17	0.868
ENSG00000018280	SLC11A1	intron	2	218383070	218384243	Adipose_Subcutaneous	Female	-0.17	0.868
ENSG00000018280	SLC11A1	intron	2	218383102	218384243	Adipose_Subcutaneous	Female	-0.17	0.868
ENSG00000035928	RFC1	intron	4	39304928	39311445	Cells_EBV-transformed_lymphocytes	Female	-0.17	0.868
ENSG00000110446	SLC15A3	intron	11	60942145	60943689	Adipose_Visceral_Omentum	Proximal	0.17	0.868
ENSG00000115128	SF3B6	intron	2	24068459	24076200	Adipose_Visceral_Omentum	Male	0.17	0.868
ENSG00000120833	SOCS2	intron	12	93570198	93572685	Adipose_Subcutaneous	Female	-0.17	0.868
ENSG00000124422	USP22	intron	17	21021226	21028542	Adipose_Visceral_Omentum	Female	-0.17	0.868
ENSG00000124422	USP22	intron	17	21021226	21042665	Adipose_Subcutaneous	Female	-0.17	0.868
ENSG00000138050	THUMPD2	intron	2	39744478	39755295	Adipose_Subcutaneous	Female	-0.17	0.868
ENSG00000141338	ABCA8	intron	17	68949472	68955219	Adipose_Subcutaneous	Colon	0.17	0.868
ENSG00000145246	ATP10D	intron	4	47563765	47568837	Cells_EBV-transformed_lymphocytes	Overall	-0.17	0.868
ENSG00000151948	GLT1D1	intron	12	128899287	128912424	Cells_EBV-transformed_lymphocytes	Distal	0.17	0.868
ENSG00000158106	RHPN1	intron	8	143379508	143379829	Cells_EBV-transformed_lymphocytes	Male	-0.17	0.868
ENSG00000163697	APBB2	intron	4	40893411	40934456	Adipose_Subcutaneous	Rectal	-0.17	0.868
ENSG00000164169	PRMT9	intron	4	147639082	147642787	Adipose_Subcutaneous	Female	0.17	0.868
ENSG00000183495	EP400	intron	12	132067486	132069495	Adipose_Subcutaneous	Female	-0.06	0.868
ENSG00000196562	SULF2	intron	20	47661896	47663070	Adipose_Visceral_Omentum	Overall	0.17	0.868
ENSG00000196810	CTBP1-DT	intron	4	1251822	1287605	Colon_Sigmoid	Overall	0.17	0.868
ENSG00000198919	DZIP3	intron	3	108605438	108608089	Adipose_Subcutaneous	Proximal	0.17	0.868
ENSG00000214176	PLEKHM1P1	intron	17	64781543	64785222	Adipose_Subcutaneous	Female	-0.17	0.868
ENSG00000254470	AP5B1	intron	11	65780342	65780442	Whole_Blood	Overall	-0.17	0.868
ENSG00000272870	SAP30-DT	intron	4	173364198	173369434	Adipose_Visceral_Omentum	Overall	0	0.868
ENSG00000142611	PRDM16	intron	1	3432140	3433677	Adipose_Subcutaneous	Overall	0.17	0.868
ENSG00000183495	EP400	intron	12	132067486	132076516	Adipose_Subcutaneous	Female	0.17	0.868
ENSG00000203791	EEF1AKMT2	intron	10	124760503	124762476	Cells_EBV-transformed_lymphocytes	Proximal	-0.17	0.869
ENSG00000197535	MYO5A	intron	15	52340394	52346361	Whole_Blood	Overall	-0.17	0.869
ENSG00000099889	ARVCF	intron	22	19972411	19972737	Cells_EBV-transformed_lymphocytes	Distal	-0.34	0.869
ENSG00000135845	PIGC	intron	1	172370311	172376554	Adipose_Subcutaneous	Proximal	0.49	0.869
ENSG00000215386	MIR99AHG	intron	21	16631489	16640230	Adipose_Visceral_Omentum	Overall	-0.16	0.869
ENSG00000228798	AP000473.5	intron	21	16631489	16640230	Adipose_Visceral_Omentum	Overall	-0.16	0.869
ENSG00000189007	ADAT2	intron	6	143433981	143438590	Cells_EBV-transformed_lymphocytes	Overall	0.17	0.869
ENSG00000104964	TLE5	intron	19	3061257	3062700	Cells_EBV-transformed_lymphocytes	Rectal	0.17	0.869
ENSG00000196372	ASB13	intron	10	5641961	5648970	Adipose_Visceral_Omentum	Rectal	0.05	0.869
ENSG00000120341	SEC16B	intron	1	177932806	177933214	Adipose_Subcutaneous	Overall	0.15	0.869
		intron	5	36666484	36668565	Cells_EBV-transformed_lymphocytes	Colon	-0.17	0.869
ENSG00000135775	COG2	intron	1	230679052	230683574	Adipose_Visceral_Omentum	Colon	0.17	0.869
ENSG00000099282	TSPAN15	intron	10	69506240	69506829	Adipose_Visceral_Omentum	Overall	0.17	0.869
		intron	15	22881936	22882868	Cells_EBV-transformed_lymphocytes	Overall	-0.17	0.869
ENSG00000101624	CEP76	intron	18	12691487	12695254	Adipose_Subcutaneous	Male	-0.17	0.869
ENSG00000102900	NUP93	intron	16	56839069	56839521	Adipose_Visceral_Omentum	Rectal	0.17	0.869
ENSG00000106049	HIBADH	intron	7	27541755	27542967	Adipose_Subcutaneous	Proximal	-0.17	0.869
ENSG00000108064	TFAM	intron	10	58390860	58394358	Adipose_Visceral_Omentum	Colon	-0.17	0.869
ENSG00000112159	MDN1	intron	6	89655968	89656376	Adipose_Subcutaneous	Male	-0.17	0.869
ENSG00000112159	MDN1	intron	6	89655968	89656700	Adipose_Subcutaneous	Male	0.17	0.869
ENSG00000116830	TTF2	intron	1	117098238	117098833	Cells_EBV-transformed_lymphocytes	Proximal	-0.17	0.869
ENSG00000119681	LTBP2	intron	14	74527366	74528483	Adipose_Visceral_Omentum	Colon	-0.17	0.869
ENSG00000135473	PAN2	intron	12	56333208	56333862	Cells_EBV-transformed_lymphocytes	Proximal	0.17	0.869
ENSG00000136536	MARCHF7	intron	2	159745937	159747805	Adipose_Visceral_Omentum	Proximal	0.17	0.869
ENSG00000141425	RPRD1A	intron	18	35993300	36026900	Adipose_Subcutaneous	Proximal	0.17	0.869
ENSG00000142102	PGGHG	intron	11	293925	294081	Whole_Blood	Overall	0.17	0.869
ENSG00000142197	DOP1B	intron	21	36277100	36277975	Adipose_Visceral_Omentum	Proximal	-0.17	0.869
ENSG00000143924	EML4	intron	2	42264731	42264919	Cells_EBV-transformed_lymphocytes	Distal	-0.17	0.869
ENSG00000144848	ATG3	intron	3	112550262	112553280	Cells_EBV-transformed_lymphocytes	Overall	-0.17	0.869
ENSG00000146909	NOM1	intron	7	156950724	156952474	Adipose_Subcutaneous	Distal	-0.17	0.869
ENSG00000153560	UBP1	intron	3	33412827	33416006	Cells_EBV-transformed_lymphocytes	Female	0.17	0.869
ENSG00000153560	UBP1	intron	3	33416100	33416758	Cells_EBV-transformed_lymphocytes	Female	0.17	0.869
ENSG00000154640	BTG3	intron	21	17604276	17604860	Colon_Transverse	Overall	0.1	0.869
ENSG00000170584	NUDCD2	intron	5	163457080	163457562	Cells_EBV-transformed_lymphocytes	Male	0.17	0.869
ENSG00000170584	NUDCD2	intron	5	163457610	163458995	Cells_EBV-transformed_lymphocytes	Male	0.17	0.869
ENSG00000170584	NUDCD2	intron	5	163457610	163459327	Cells_EBV-transformed_lymphocytes	Male	-0.17	0.869
ENSG00000170584	NUDCD2	intron	5	163457610	163459862	Adipose_Visceral_Omentum	Male	-0.17	0.869
ENSG00000184319	RPL23AP82	intron	22	50757326	50783120	Adipose_Visceral_Omentum	Female	-0.17	0.869
ENSG00000185684	EP400P1	intron	12	132125408	132125854	Cells_EBV-transformed_lymphocytes	Distal	0.17	0.869
ENSG00000196312	MFSD14CP	intron	9	96898127	96902917	Cells_EBV-transformed_lymphocytes	Colon	0.17	0.869
ENSG00000196312	MFSD14CP	intron	9	96898127	96918643	Cells_EBV-transformed_lymphocytes	Colon	0.17	0.869
ENSG00000196597	ZNF782	intron	9	96898127	96902917	Cells_EBV-transformed_lymphocytes	Colon	0.17	0.869
ENSG00000196597	ZNF782	intron	9	96898127	96918643	Cells_EBV-transformed_lymphocytes	Colon	0.17	0.869
ENSG00000204568	MRPS18B	intron	6	30619989	30624883	Adipose_Subcutaneous	Colon	0.17	0.869
ENSG00000213923	CSNK1E	intron	22	38314169	38317160	Whole_Blood	Overall	-0.17	0.869
ENSG00000221955	SLC12A8	intron	3	125088370	125091439	Adipose_Visceral_Omentum	Male	0	0.869
ENSG00000244627	TPTEP2	intron	22	38314169	38317160	Whole_Blood	Overall	-0.17	0.869
ENSG00000113916	BCL6	intron	3	187734907	187736090	Adipose_Subcutaneous	Overall	0.5	0.869
ENSG00000074416	MGLL	intron	3	127692323	127694975	Adipose_Subcutaneous	Distal	0.17	0.869
ENSG00000164535	DAGLB	intron	7	6413034	6416259	Adipose_Subcutaneous	Proximal	-0.17	0.869
ENSG00000166411	IDH3A	intron	15	78165076	78166150	Adipose_Visceral_Omentum	Overall	-0.06	0.869
ENSG00000042445	RETSAT	intron	2	85344732	85345846	Adipose_Subcutaneous	Overall	0.17	0.869
ENSG00000118939	UCHL3	intron	13	75549670	75549976	Adipose_Visceral_Omentum	Proximal	0.16	0.869
ENSG00000130723	PRRC2B	intron	9	131486182	131486481	Cells_EBV-transformed_lymphocytes	Proximal	-0.17	0.869
ENSG00000272888	CHASERR	intron	15	92886254	92892004	Adipose_Subcutaneous	Rectal	0.17	0.869
ENSG00000123415	SMUG1	intron	12	54181647	54182504	Colon_Transverse	Overall	-0.12	0.869
ENSG00000143110	C1orf162	intron	1	111477428	111477651	Adipose_Visceral_Omentum	Rectal	0.15	0.869
ENSG00000113971	NPHP3	intron	3	132682090	132682703	Adipose_Visceral_Omentum	Male	-0.5	0.869
ENSG00000187609	EXD3	intron	9	137366632	137367936	Adipose_Subcutaneous	Overall	-0.17	0.869
ENSG00000168159	RNF187	intron	1	228493274	228493883	Adipose_Subcutaneous	Overall	-0.65	0.869
ENSG00000240990	HOXA11-AS	intron	7	27186263	27186683	Adipose_Subcutaneous	Distal	0.17	0.869
ENSG00000160336	ZNF761	intron	19	53446337	53447196	Cells_EBV-transformed_lymphocytes	Distal	-0.45	0.869
ENSG00000241015	TPM3P9	intron	19	53446337	53447196	Cells_EBV-transformed_lymphocytes	Distal	-0.45	0.869
ENSG00000049541	RFC2	intron	7	74243246	74246662	Adipose_Subcutaneous	Male	0.17	0.869
ENSG00000059769	DNAJC25	intron	9	111631743	111642839	Adipose_Subcutaneous	Rectal	-0.17	0.869
ENSG00000069702	TGFBR3	intron	1	91695779	91698089	Adipose_Subcutaneous	Distal	0.17	0.869
ENSG00000069702	TGFBR3	intron	1	91698130	91708663	Adipose_Subcutaneous	Distal	-0.17	0.869
ENSG00000078043	PIAS2	intron	18	46891054	46903527	Adipose_Subcutaneous	Colon	0.06	0.869
ENSG00000078043	PIAS2	intron	18	46891054	46917322	Adipose_Subcutaneous	Colon	-0.17	0.869
ENSG00000100722	ZC3H14	intron	14	88573758	88574291	Adipose_Visceral_Omentum	Male	0.17	0.869
ENSG00000116030	SUMO1	intron	2	202220106	202238440	Adipose_Visceral_Omentum	Rectal	-0.17	0.869
ENSG00000119522	DENND1A	intron	9	123757822	123769514	Adipose_Subcutaneous	Overall	-0.17	0.869
ENSG00000124201	ZNFX1	intron	20	49275879	49278021	Adipose_Subcutaneous	Female	-0.17	0.869
ENSG00000134684	YARS1	intron	1	32810766	32810911	Adipose_Subcutaneous	Proximal	-0.17	0.869
ENSG00000138074	SLC5A6	intron	2	27201113	27201350	Adipose_Subcutaneous	Male	0.17	0.869
ENSG00000139625	MAP3K12	intron	12	53487428	53493699	Adipose_Subcutaneous	Distal	0.17	0.869
ENSG00000150756	ATPSCKMT	intron	5	10235261	10236478	Cells_EBV-transformed_lymphocytes	Rectal	0.17	0.869
ENSG00000152404	CWF19L2	intron	11	107429451	107433634	Adipose_Subcutaneous	Overall	-0.17	0.869
ENSG00000163214	DHX57	intron	2	38826689	38828340	Adipose_Visceral_Omentum	Overall	-0.1	0.869
ENSG00000163214	DHX57	intron	2	38826689	38828340	Adipose_Visceral_Omentum	Proximal	-0.17	0.869
ENSG00000167261	DPEP2	intron	16	67990131	67990821	Adipose_Visceral_Omentum	Overall	-0.17	0.869
ENSG00000174996	KLC2	intron	11	66257730	66258547	Adipose_Subcutaneous	Male	-0.17	0.869
ENSG00000214279	SCART1	intron	10	133460170	133464606	Adipose_Visceral_Omentum	Colon	0.17	0.869
ENSG00000159873	CCDC117	intron	22	28800737	28814141	Adipose_Visceral_Omentum	Male	0.19	0.869
ENSG00000226471	Z93930.2	intron	22	28800737	28814141	Adipose_Visceral_Omentum	Male	0.19	0.869
ENSG00000140983	RHOT2	intron	16	668699	670123	Cells_EBV-transformed_lymphocytes	Rectal	-0.47	0.869
ENSG00000163536	SERPINI1	intron	3	167735823	167789111	Cells_EBV-transformed_lymphocytes	Colon	0.24	0.869
ENSG00000156219	ART3	intron	4	76075958	76081824	Adipose_Subcutaneous	Overall	-0.17	0.869
ENSG00000136051	WASHC4	intron	12	105120597	105121101	Cells_EBV-transformed_lymphocytes	Overall	-0.19	0.869
ENSG00000019582	CD74	intron	5	150402625	150403121	Adipose_Subcutaneous	Male	0.17	0.869
ENSG00000130787	HIP1R	intron	12	122855612	122855831	Adipose_Visceral_Omentum	Rectal	-0.17	0.869
ENSG00000100304	TTLL12	intron	22	43176396	43179619	Adipose_Subcutaneous	Colon	-0.17	0.869
ENSG00000226380	AC016831.1	intron	7	130945835	130967389	Cells_EBV-transformed_lymphocytes	Male	-0.28	0.869
ENSG00000231721	LINC-PINT	intron	7	130945835	130967389	Cells_EBV-transformed_lymphocytes	Male	-0.28	0.869
ENSG00000112787	FBRSL1	intron	12	132581117	132581439	Colon_Transverse	Overall	-0.16	0.869
ENSG00000198040	ZNF84	intron	12	133048848	133056954	Cells_EBV-transformed_lymphocytes	Female	-0.46	0.869
ENSG00000103196	CRISPLD2	intron	16	84836435	84838422	Adipose_Visceral_Omentum	Colon	-0.2	0.869
ENSG00000161010	MRNIP	intron	5	179842064	179847978	Adipose_Subcutaneous	Rectal	0.42	0.869
ENSG00000186866	POFUT2	intron	21	45278169	45278298	Colon_Transverse	Overall	-0.16	0.869
ENSG00000179912	R3HDM2	intron	12	57395818	57396968	Adipose_Visceral_Omentum	Colon	0.16	0.869
ENSG00000050327	ARHGEF5	intron	7	144374889	144375514	Adipose_Subcutaneous	Distal	0.17	0.869
ENSG00000275023	MLLT6	intron	17	38730406	38730760	Cells_EBV-transformed_lymphocytes	Male	-0.23	0.869
		intron	10	100997175	101002497	Cells_EBV-transformed_lymphocytes	Female	-0.17	0.869
		intron	11	7450442	7457796	Cells_EBV-transformed_lymphocytes	Rectal	0.17	0.869
		intron	13	100635779	100636532	Cells_EBV-transformed_lymphocytes	Proximal	0.17	0.869
		intron	21	39393280	39405914	Cells_EBV-transformed_lymphocytes	Distal	-0.17	0.869
ENSG00000085872	CHERP	intron	19	16519352	16519621	Adipose_Subcutaneous	Male	0.17	0.869
ENSG00000086300	SNX10	intron	7	26292086	26346420	Adipose_Subcutaneous	Distal	-0.17	0.869
ENSG00000086300	SNX10	intron	7	26293158	26346420	Adipose_Subcutaneous	Distal	0.17	0.869
ENSG00000103168	TAF1C	intron	16	84181186	84181275	Adipose_Subcutaneous	Proximal	-0.17	0.869
ENSG00000111540	RAB5B	intron	12	55990098	55990682	Adipose_Subcutaneous	Male	-0.17	0.869
ENSG00000112769	LAMA4	intron	6	112158880	112165160	Adipose_Subcutaneous	Female	0.17	0.869
ENSG00000115415	STAT1	intron	2	190999704	191001074	Adipose_Subcutaneous	Rectal	-0.17	0.869
ENSG00000119950	MXI1	intron	10	110228321	110244828	Whole_Blood	Overall	0.17	0.869
ENSG00000123352	SPATS2	intron	12	49522853	49524682	Adipose_Subcutaneous	Male	0.17	0.869
ENSG00000134825	TMEM258	intron	11	61789990	61790423	Cells_EBV-transformed_lymphocytes	Male	-0.17	0.869
ENSG00000147439	BIN3	intron	8	22636962	22644755	Adipose_Subcutaneous	Female	0.17	0.869
ENSG00000159433	STARD9	intron	15	42662891	42663281	Adipose_Visceral_Omentum	Female	-0.17	0.869
ENSG00000165724	ZMYND19	intron	9	137588718	137589404	Adipose_Subcutaneous	Distal	0.17	0.869
ENSG00000165724	ZMYND19	intron	9	137588718	137590213	Adipose_Subcutaneous	Distal	-0.17	0.869
ENSG00000173852	DPY19L1	intron	7	34941884	34942615	Adipose_Subcutaneous	Overall	0.17	0.869
ENSG00000174231	PRPF8	intron	17	1679799	1680726	Adipose_Visceral_Omentum	Distal	0.17	0.869
ENSG00000198677	SKIC3	intron	5	95516586	95516672	Adipose_Subcutaneous	Rectal	-0.06	0.869
ENSG00000214274	ANG	intron	14	20684758	20699355	Adipose_Subcutaneous	Male	0.17	0.869
ENSG00000144524	COPS7B	intron	2	231798964	231807487	Adipose_Subcutaneous	Distal	0.16	0.869
ENSG00000269001	ZNF818P	intron	19	53200703	53204016	Adipose_Subcutaneous	Rectal	0.16	0.869
ENSG00000144134	RABL2A	intron	2	113635130	113637299	Adipose_Subcutaneous	Overall	0.22	0.869
ENSG00000066027	PPP2R5A	intron	1	212286291	212333497	Adipose_Subcutaneous	Male	0.06	0.869
ENSG00000102802	MEDAG	intron	13	30918990	30921014	Adipose_Subcutaneous	Female	0.17	0.869
ENSG00000163918	RFC4	intron	3	186790406	186791725	Cells_EBV-transformed_lymphocytes	Rectal	0.16	0.869
ENSG00000166762	CATSPER2	intron	15	43640496	43647050	Cells_EBV-transformed_lymphocytes	Proximal	-0.03	0.869
ENSG00000249839	AC011330.1	intron	15	43640496	43647050	Cells_EBV-transformed_lymphocytes	Proximal	-0.03	0.869
ENSG00000166473	PKD1L2	intron	16	81174914	81175605	Adipose_Visceral_Omentum	Male	-0.05	0.869
ENSG00000104728	ARHGEF10	intron	8	1843436	1857960	Adipose_Visceral_Omentum	Colon	-0.38	0.869
ENSG00000182372	CLN8	intron	8	1843436	1857960	Adipose_Visceral_Omentum	Colon	-0.38	0.869
ENSG00000148834	GSTO1	intron	10	104255271	104257366	Adipose_Visceral_Omentum	Colon	0.17	0.869
ENSG00000148834	GSTO1	intron	10	104255271	104259576	Adipose_Subcutaneous	Colon	-0.17	0.869
ENSG00000269893	SNHG8	intron	4	118278792	118278944	Cells_EBV-transformed_lymphocytes	Overall	-0.48	0.869
		intron	15	43235837	43238817	Cells_EBV-transformed_lymphocytes	Proximal	-0.17	0.869
ENSG00000013523	ANGEL1	intron	14	76803912	76807433	Adipose_Subcutaneous	Male	-0.17	0.869
ENSG00000102802	MEDAG	intron	13	30917512	30918816	Adipose_Subcutaneous	Female	0.17	0.869
ENSG00000109180	OCIAD1	intron	4	48851975	48857213	Cells_EBV-transformed_lymphocytes	Proximal	-0.17	0.869
ENSG00000109180	OCIAD1	intron	4	48851975	48860725	Adipose_Subcutaneous	Proximal	-0.17	0.869
ENSG00000110171	TRIM3	intron	11	6457847	6458065	Cells_EBV-transformed_lymphocytes	Colon	0.17	0.869
ENSG00000120162	MOB3B	intron	9	27330616	27359034	Adipose_Visceral_Omentum	Colon	-0.17	0.869
ENSG00000125503	PPP1R12C	intron	19	55092326	55092442	Adipose_Subcutaneous	Overall	0.06	0.869
ENSG00000125503	PPP1R12C	intron	19	55092544	55092622	Adipose_Subcutaneous	Overall	-0.06	0.869
ENSG00000129467	ADCY4	intron	14	24319436	24319742	Adipose_Subcutaneous	Distal	-0.17	0.869
ENSG00000129467	ADCY4	intron	14	24319436	24322066	Adipose_Subcutaneous	Distal	-0.17	0.869
ENSG00000129467	ADCY4	intron	14	24321821	24321900	Adipose_Subcutaneous	Distal	0.17	0.869
ENSG00000129467	ADCY4	intron	14	24321821	24322066	Adipose_Subcutaneous	Distal	-0.17	0.869
ENSG00000129467	ADCY4	intron	14	24321976	24322066	Adipose_Subcutaneous	Distal	0.17	0.869
ENSG00000135912	TTLL4	intron	2	218753669	218754134	Adipose_Subcutaneous	Male	0.17	0.869
ENSG00000135912	TTLL4	intron	2	218753669	218754231	Adipose_Subcutaneous	Male	-0.17	0.869
ENSG00000138061	CYP1B1	intron	2	38071310	38073516	Adipose_Visceral_Omentum	Female	-0.17	0.869
ENSG00000138061	CYP1B1	intron	2	38071310	38074346	Adipose_Visceral_Omentum	Female	0.17	0.869
ENSG00000155269	GPR78	intron	4	8611269	8612027	Adipose_Visceral_Omentum	Rectal	-0.17	0.869
ENSG00000162517	PEF1	intron	1	31630714	31632495	Adipose_Subcutaneous	Overall	0.17	0.869
ENSG00000162517	PEF1	intron	1	31630720	31632495	Cells_EBV-transformed_lymphocytes	Overall	0.17	0.869
ENSG00000162517	PEF1	intron	1	31630732	31632495	Adipose_Subcutaneous	Overall	0.17	0.869
ENSG00000162517	PEF1	intron	1	31630750	31632495	Adipose_Subcutaneous	Overall	0.17	0.869
ENSG00000167632	TRAPPC9	intron	8	140311374	140360050	Colon_Transverse	Overall	-0.17	0.869
ENSG00000170954	ZNF415	intron	19	53122743	53132856	Adipose_Subcutaneous	Female	-0.17	0.869
ENSG00000171044	XKR6	intron	8	11111892	11113872	Cells_EBV-transformed_lymphocytes	Female	0.17	0.869
ENSG00000171914	TLN2	intron	15	62719880	62722353	Adipose_Subcutaneous	Rectal	-0.17	0.869
ENSG00000181031	RPH3AL	intron	17	321415	327467	Adipose_Subcutaneous	Proximal	-0.17	0.869
ENSG00000182180	MRPS16	intron	10	73252023	73252470	Adipose_Subcutaneous	Proximal	-0.17	0.869
ENSG00000197937	ZNF347	intron	19	53122743	53132856	Adipose_Subcutaneous	Female	-0.17	0.869
ENSG00000204852	TCTN1	intron	12	110645129	110647211	Adipose_Subcutaneous	Female	-0.06	0.869
ENSG00000204852	TCTN1	intron	12	110645143	110647211	Adipose_Subcutaneous	Female	0.17	0.869
ENSG00000243943	ZNF512	intron	2	27616324	27617473	Adipose_Subcutaneous	Distal	0.17	0.869
ENSG00000102595	UGGT2	intron	13	95983864	95986333	Adipose_Subcutaneous	Proximal	-0.17	0.869
		intron	1	1062808	1063061	Cells_EBV-transformed_lymphocytes	Rectal	0.17	0.869
ENSG00000166411	IDH3A	intron	15	78155275	78156908	Adipose_Visceral_Omentum	Male	0.33	0.869
ENSG00000234420	ZNF37BP	intron	10	42550615	42551577	Adipose_Visceral_Omentum	Female	0.17	0.869
ENSG00000105750	ZNF85	intron	19	20935047	20948744	Cells_EBV-transformed_lymphocytes	Male	0.11	0.869
ENSG00000124831	LRRFIP1	intron	2	237774462	237775541	Cells_EBV-transformed_lymphocytes	Colon	-0.1	0.869
ENSG00000163848	ZNF148	intron	3	125323444	125331158	Cells_EBV-transformed_lymphocytes	Overall	0	0.869
ENSG00000073350	LLGL2	intron	17	75574668	75574871	Cells_EBV-transformed_lymphocytes	Female	0.42	0.869
ENSG00000163870	TPRA1	intron	3	127576255	127576617	Adipose_Subcutaneous	Overall	0.16	0.869
ENSG00000086189	DIMT1	intron	5	62402122	62403273	Cells_EBV-transformed_lymphocytes	Male	0.4	0.869
ENSG00000082781	ITGB5	intron	3	124769113	124772416	Adipose_Subcutaneous	Overall	-0.16	0.869
ENSG00000082781	ITGB5	intron	3	124769113	124773690	Adipose_Subcutaneous	Overall	0.16	0.869
ENSG00000151687	ANKAR	intron	2	189696369	189705023	Adipose_Subcutaneous	Distal	0.16	0.869
ENSG00000116221	MRPL37	intron	1	54216344	54218172	Adipose_Visceral_Omentum	Colon	-0.16	0.869
ENSG00000161204	ABCF3	intron	3	184186875	184187664	Adipose_Visceral_Omentum	Male	0.16	0.869
ENSG00000073417	PDE8A	intron	15	85090915	85091044	Adipose_Visceral_Omentum	Proximal	0.16	0.869
ENSG00000163541	SUCLG1	intron	2	84433435	84441047	Adipose_Subcutaneous	Colon	0.16	0.869
ENSG00000088766	CRLS1	intron	20	6006552	6009775	Cells_EBV-transformed_lymphocytes	Male	-0.21	0.869
ENSG00000075407	ZNF37A	intron	10	38096632	38114755	Adipose_Subcutaneous	Male	-0.01	0.869
ENSG00000007341	ST7L	intron	1	112575233	112576986	Adipose_Visceral_Omentum	Distal	-0.45	0.869
ENSG00000094963	FMO2	intron	1	171188968	171193335	Adipose_Subcutaneous	Rectal	0.16	0.869
ENSG00000113318	MSH3	intron	5	80848612	80854130	Adipose_Subcutaneous	Colon	-0.16	0.869
ENSG00000132388	UBE2G1	intron	17	4296814	4307021	Cells_EBV-transformed_lymphocytes	Overall	0.16	0.869
ENSG00000160124	MIX23	intron	3	122365466	122365579	Adipose_Subcutaneous	Distal	0.16	0.869
ENSG00000241404	EGFL8	intron	6	32167005	32167087	Adipose_Subcutaneous	Male	0.16	0.869
		intron	5	50750188	50757119	Cells_EBV-transformed_lymphocytes	Colon	-0.16	0.869
ENSG00000072201	LNX1	intron	4	53591515	53652168	Adipose_Visceral_Omentum	Proximal	-0.16	0.869
ENSG00000099331	MYO9B	intron	19	17205336	17205960	Adipose_Subcutaneous	Rectal	-0.16	0.869
ENSG00000101019	UQCC1	intron	20	35382025	35394092	Adipose_Subcutaneous	Colon	0.16	0.869
ENSG00000108846	ABCC3	intron	17	50688673	50691092	Adipose_Subcutaneous	Distal	0.16	0.869
ENSG00000118194	TNNT2	intron	1	201362022	201363296	Adipose_Visceral_Omentum	Rectal	0.16	0.869
ENSG00000118985	ELL2	intron	5	95919545	95932632	Adipose_Subcutaneous	Male	-0.16	0.869
ENSG00000133794	BMAL1	intron	11	13375762	13376545	Adipose_Subcutaneous	Distal	0.05	0.869
ENSG00000133794	BMAL1	intron	11	13375762	13376640	Adipose_Subcutaneous	Distal	-0.16	0.869
ENSG00000136286	MYO1G	intron	7	44970737	44970835	Adipose_Subcutaneous	Male	0.16	0.869
ENSG00000150527	MIA2	intron	14	39279537	39291019	Adipose_Subcutaneous	Female	-0.16	0.869
ENSG00000151883	PARP8	intron	5	50750188	50759643	Adipose_Visceral_Omentum	Colon	0.16	0.869
ENSG00000154237	LRRK1	intron	15	101046152	101049644	Cells_EBV-transformed_lymphocytes	Distal	0.16	0.869
ENSG00000160124	MIX23	intron	3	122365466	122365565	Adipose_Subcutaneous	Distal	0.16	0.869
ENSG00000173011	TADA2B	intron	4	7043849	7054062	Adipose_Visceral_Omentum	Distal	-0.16	0.869
ENSG00000182109	RP11-69E11.4	intron	1	39522505	39529016	Adipose_Subcutaneous	Rectal	-0.16	0.869
ENSG00000182109	RP11-69E11.4	intron	1	39529164	39541720	Adipose_Subcutaneous	Rectal	0.16	0.869
ENSG00000183828	NUDT14	intron	14	105173261	105176534	Adipose_Subcutaneous	Female	-0.16	0.869
ENSG00000184916	JAG2	intron	14	105173261	105176534	Adipose_Subcutaneous	Female	-0.16	0.869
ENSG00000186522	SEPTIN10	intron	2	109574767	109585126	Adipose_Subcutaneous	Distal	0.16	0.869
ENSG00000235505	CASP4LP	intron	11	104903551	104905448	Colon_Transverse	Overall	0.16	0.869
ENSG00000241404	EGFL8	intron	6	32167005	32167147	Adipose_Subcutaneous	Male	-0.16	0.869
ENSG00000243970	PPIEL	intron	1	39529164	39541720	Adipose_Subcutaneous	Rectal	0.16	0.869
ENSG00000243970	PPIEL	intron	1	39547634	39548862	Cells_EBV-transformed_lymphocytes	Rectal	-0.16	0.869
ENSG00000243970	PPIEL	intron	1	39554392	39556599	Adipose_Subcutaneous	Rectal	0.16	0.869
ENSG00000243970	PPIEL	intron	1	39554392	39559216	Adipose_Subcutaneous	Rectal	-0.16	0.869
ENSG00000130723	PRRC2B	intron	9	131486182	131487167	Adipose_Subcutaneous	Proximal	0.16	0.869
ENSG00000154845	PPP4R1	intron	18	9593874	9595018	Adipose_Visceral_Omentum	Proximal	0.16	0.869
ENSG00000160323	ADAMTS13	intron	9	133460187	133463483	Adipose_Visceral_Omentum	Rectal	0.16	0.869
ENSG00000160325	CACFD1	intron	9	133460187	133463483	Adipose_Visceral_Omentum	Rectal	0.16	0.869
ENSG00000105329	TGFB1	intron	19	41342033	41342170	Adipose_Subcutaneous	Rectal	-0.16	0.869
ENSG00000112237	CCNC	intron	6	99543609	99544179	Cells_EBV-transformed_lymphocytes	Distal	0.33	0.869
ENSG00000102802	MEDAG	intron	13	30917512	30921014	Adipose_Visceral_Omentum	Female	-0.16	0.869
ENSG00000011198	ABHD5	intron	3	43691039	43699276	Adipose_Subcutaneous	Proximal	0	0.869
ENSG00000011198	ABHD5	intron	3	43691509	43699276	Adipose_Visceral_Omentum	Proximal	-0.16	0.869
ENSG00000187118	CMC1	intron	3	28316423	28316753	Cells_EBV-transformed_lymphocytes	Female	0.16	0.869
ENSG00000147364	FBXO25	intron	8	431444	435615	Adipose_Subcutaneous	Colon	0.21	0.869
ENSG00000112297	CRYBG1	intron	6	106558625	106560803	Adipose_Subcutaneous	Rectal	0.16	0.869
ENSG00000184465	WDR27	intron	6	169634525	169638539	Adipose_Subcutaneous	Overall	0.48	0.869
ENSG00000182796	TMEM198B	intron	12	55836037	55836126	Adipose_Visceral_Omentum	Proximal	-0.49	0.869
ENSG00000151474	FRMD4A	intron	10	13810908	13858847	Adipose_Visceral_Omentum	Overall	-0.16	0.869
ENSG00000198837	DENND4B	intron	1	153941440	153941869	Adipose_Visceral_Omentum	Female	0.46	0.869
ENSG00000258366	RTEL1	intron	20	63695480	63695778	Adipose_Visceral_Omentum	Female	-0.16	0.869
ENSG00000140521	POLG	intron	15	89317536	89318541	Adipose_Subcutaneous	Female	0.07	0.869
		intron	22	50240367	50243719	Cells_EBV-transformed_lymphocytes	Overall	-0.16	0.869
		intron	3	179971665	179973159	Cells_EBV-transformed_lymphocytes	Female	0.16	0.869
ENSG00000068654	POLR1A	intron	2	86039462	86040392	Cells_EBV-transformed_lymphocytes	Female	0.16	0.869
ENSG00000086619	ERO1B	intron	1	236242909	236243422	Adipose_Subcutaneous	Colon	0.16	0.869
ENSG00000100890	PRORP	intron	14	35122635	35122952	Adipose_Subcutaneous	Colon	0.16	0.869
ENSG00000100890	PRORP	intron	14	35122910	35126735	Adipose_Subcutaneous	Colon	-0.16	0.869
ENSG00000100890	PRORP	intron	14	35122910	35127479	Adipose_Visceral_Omentum	Colon	-0.16	0.869
ENSG00000101365	IDH3B	intron	20	2664005	2664153	Colon_Sigmoid	Overall	0.16	0.869
ENSG00000133816	MICAL2	intron	11	12110726	12138390	Adipose_Visceral_Omentum	Overall	-0.16	0.869
ENSG00000140853	NLRC5	intron	16	57065298	57066534	Adipose_Subcutaneous	Rectal	0.16	0.869
ENSG00000148660	CAMK2G	intron	10	73818895	73819532	Adipose_Subcutaneous	Proximal	-0.16	0.869
ENSG00000148814	LRRC27	intron	10	132344650	132347984	Adipose_Subcutaneous	Colon	-0.16	0.869
ENSG00000149196	HIKESHI	intron	11	86306482	86326513	Adipose_Subcutaneous	Male	0.16	0.869
ENSG00000151327	FAM177A1	intron	14	35122635	35122952	Adipose_Subcutaneous	Colon	0.16	0.869
ENSG00000170271	FAXDC2	intron	5	154834728	154834843	Adipose_Subcutaneous	Distal	0.16	0.869
ENSG00000185917	SETD4	intron	21	36046011	36048308	Adipose_Visceral_Omentum	Rectal	-0.16	0.869
ENSG00000205323	SARNP	intron	12	55767043	55789075	Colon_Transverse	Overall	-0.16	0.869
ENSG00000213920	MDP1	intron	14	24214151	24214546	Adipose_Subcutaneous	Female	-0.16	0.869
ENSG00000214140	PRCD	intron	17	76545636	76546016	Adipose_Subcutaneous	Distal	-0.16	0.869
ENSG00000143434	SEMA6C	intron	1	151142675	151144385	Adipose_Visceral_Omentum	Colon	-0.35	0.869
ENSG00000169490	TM2D2	intron	8	38995405	38996213	Adipose_Visceral_Omentum	Rectal	-0.16	0.869
ENSG00000165644	COMTD1	intron	10	75235178	75235267	Cells_EBV-transformed_lymphocytes	Male	0.16	0.869
ENSG00000060642	PIGV	intron	1	26787989	26790759	Adipose_Visceral_Omentum	Male	-0.16	0.869
ENSG00000157106	SMG1	intron	16	18885666	18889372	Adipose_Subcutaneous	Proximal	-0.02	0.869
ENSG00000136147	PHF11	intron	13	49524216	49526387	Cells_EBV-transformed_lymphocytes	Female	-0.32	0.869
ENSG00000149292	TTC12	intron	11	113325645	113329642	Adipose_Subcutaneous	Female	0.07	0.869
ENSG00000108953	YWHAE	intron	17	1365058	1400047	Adipose_Subcutaneous	Rectal	0.22	0.869
ENSG00000171132	PRKCE	intron	2	46010517	46086208	Cells_EBV-transformed_lymphocytes	Overall	0.19	0.869
ENSG00000163597	SNHG16	intron	17	76557857	76558945	Adipose_Subcutaneous	Overall	-0.16	0.869
ENSG00000197879	MYO1C	intron	17	1472228	1474610	Adipose_Subcutaneous	Colon	0.16	0.869
ENSG00000270820	USP34-DT	intron	2	61480583	61482627	Adipose_Visceral_Omentum	Male	-0.16	0.869
ENSG00000106610	STAG3L4	intron	7	67308652	67308935	Cells_EBV-transformed_lymphocytes	Colon	-0.16	0.869
ENSG00000167778	SPRYD3	intron	12	53066486	53066573	Whole_Blood	Overall	0.37	0.869
ENSG00000183828	NUDT14	intron	14	105177027	105177692	Adipose_Subcutaneous	Distal	-0.16	0.869
ENSG00000184916	JAG2	intron	14	105177027	105177692	Adipose_Subcutaneous	Distal	-0.16	0.869
ENSG00000113013	HSPA9	intron	5	138561789	138566626	Adipose_Subcutaneous	Rectal	-0.04	0.869
ENSG00000246090	AP002026.1	intron	4	99188855	99204357	Adipose_Subcutaneous	Colon	0.5	0.869
		intron	15	22810796	22820313	Cells_EBV-transformed_lymphocytes	Distal	0.16	0.869
		intron	15	22812253	22814387	Cells_EBV-transformed_lymphocytes	Distal	-0.16	0.869
		intron	15	22814153	22819288	Cells_EBV-transformed_lymphocytes	Distal	-0.16	0.869
ENSG00000122779	TRIM24	intron	7	138573642	138576373	Cells_EBV-transformed_lymphocytes	Distal	-0.01	0.869
ENSG00000042317	SPATA7	intron	14	88391455	88393393	Adipose_Subcutaneous	Female	-0.16	0.869
ENSG00000051009	FHIP1B	intron	11	6219050	6222442	Adipose_Subcutaneous	Male	0.16	0.869
ENSG00000064225	ST3GAL6	intron	3	98763439	98768430	Adipose_Subcutaneous	Proximal	0	0.869
ENSG00000100883	SRP54	intron	14	34996787	34999558	Adipose_Subcutaneous	Distal	-0.16	0.869
ENSG00000101224	CDC25B	intron	20	3802376	3802910	Adipose_Subcutaneous	Colon	0.16	0.869
ENSG00000105559	PLEKHA4	intron	19	48845465	48845517	Adipose_Subcutaneous	Colon	-0.16	0.869
ENSG00000105967	TFEC	intron	7	115956793	115974170	Adipose_Subcutaneous	Rectal	-0.16	0.869
ENSG00000113282	CLINT1	intron	5	157817547	157858930	Adipose_Subcutaneous	Overall	0.16	0.869
ENSG00000129993	CBFA2T3	intron	16	88892485	88898078	Cells_EBV-transformed_lymphocytes	Colon	-0.16	0.869
ENSG00000130653	PNPLA7	intron	9	137550191	137550284	Adipose_Subcutaneous	Distal	0.16	0.869
ENSG00000132535	DLG4	intron	17	7204252	7204946	Adipose_Visceral_Omentum	Colon	0.16	0.869
ENSG00000137216	TMEM63B	intron	6	44135096	44135328	Adipose_Subcutaneous	Female	-0.16	0.869
ENSG00000141469	SLC14A1	intron	18	45730471	45731015	Whole_Blood	Overall	0.16	0.869
ENSG00000141564	RPTOR	intron	17	80625793	80643728	Adipose_Subcutaneous	Proximal	0.16	0.869
ENSG00000144182	LIPT1	intron	2	99156426	99161957	Adipose_Visceral_Omentum	Distal	-0.16	0.869
ENSG00000159479	MED8	intron	1	43387647	43388310	Cells_EBV-transformed_lymphocytes	Proximal	-0.16	0.869
ENSG00000165644	COMTD1	intron	10	75234992	75235060	Adipose_Subcutaneous	Female	-0.16	0.869
ENSG00000169902	TPST1	intron	7	66352555	66356825	Adipose_Visceral_Omentum	Distal	0.16	0.869
ENSG00000175866	BAIAP2	intron	17	81084893	81085654	Adipose_Visceral_Omentum	Distal	-0.16	0.869
ENSG00000185414	MRPL30	intron	2	99156426	99161957	Adipose_Visceral_Omentum	Distal	-0.16	0.869
ENSG00000197780	TAF13	intron	1	109066232	109074987	Adipose_Subcutaneous	Rectal	0.16	0.869
ENSG00000197780	TAF13	intron	1	109066232	109075921	Adipose_Subcutaneous	Rectal	-0.16	0.869
ENSG00000198039	ZNF273	intron	7	64882785	64893412	Adipose_Subcutaneous	Proximal	-0.16	0.869
ENSG00000233237	LINC00472	intron	6	71417443	71420066	Adipose_Visceral_Omentum	Overall	-0.16	0.869
ENSG00000166435	XRRA1	intron	11	74927488	74930300	Adipose_Visceral_Omentum	Colon	-0.33	0.869
ENSG00000173442	EHBP1L1	intron	11	65584002	65584241	Adipose_Subcutaneous	Distal	0.2	0.869
ENSG00000111144	LTA4H	intron	12	96011865	96013188	Adipose_Subcutaneous	Proximal	-0.16	0.869
ENSG00000138468	SENP7	intron	3	101399055	101417593	Adipose_Visceral_Omentum	Distal	-0.16	0.869
ENSG00000204178	MACO1	intron	1	25489293	25491346	Adipose_Subcutaneous	Female	-0.16	0.869
ENSG00000204178	MACO1	intron	1	25489293	25491410	Adipose_Subcutaneous	Female	0.16	0.869
ENSG00000178038	ALS2CL	intron	3	46671584	46671884	Adipose_Visceral_Omentum	Colon	-0.28	0.869
ENSG00000197530	MIB2	intron	1	1615633	1616508	Colon_Transverse	Overall	0.03	0.869
ENSG00000077044	DGKD	intron	2	233354674	233388257	Cells_EBV-transformed_lymphocytes	Proximal	0.16	0.869
ENSG00000196605	ZNF846	intron	19	9752440	9757416	Adipose_Visceral_Omentum	Female	0.16	0.869
ENSG00000173064	HECTD4	intron	12	112169658	112170333	Adipose_Subcutaneous	Male	-0.16	0.869
ENSG00000139620	KANSL2	intron	12	48660619	48667693	Adipose_Subcutaneous	Overall	-0.25	0.869
ENSG00000182240	BACE2	intron	21	41246063	41257158	Adipose_Visceral_Omentum	Colon	-0.16	0.869
ENSG00000096093	EFHC1	intron	6	52469473	52479037	Adipose_Subcutaneous	Male	-0.16	0.869
ENSG00000188747	NOXA1	intron	9	137433263	137433453	Adipose_Visceral_Omentum	Distal	0.16	0.869
		intron	12	103844419	103857110	Cells_EBV-transformed_lymphocytes	Rectal	-0.16	0.869
		intron	2	190656153	190659277	Cells_EBV-transformed_lymphocytes	Proximal	0.16	0.869
ENSG00000011454	RABGAP1	intron	9	122996151	122996539	Adipose_Visceral_Omentum	Female	0.16	0.869
ENSG00000023516	AKAP11	intron	13	42317688	42319088	Adipose_Subcutaneous	Male	0.16	0.869
ENSG00000042493	CAPG	intron	2	85402158	85409766	Cells_EBV-transformed_lymphocytes	Overall	-0.16	0.869
ENSG00000100711	ZFYVE21	intron	14	103729182	103729793	Cells_EBV-transformed_lymphocytes	Proximal	0.16	0.869
ENSG00000105647	PIK3R2	intron	19	18162506	18162967	Adipose_Subcutaneous	Distal	0.16	0.869
ENSG00000105647	PIK3R2	intron	19	18163147	18163263	Adipose_Visceral_Omentum	Distal	-0.16	0.869
ENSG00000110955	ATP5F1B	intron	12	56639307	56639980	Adipose_Visceral_Omentum	Proximal	0	0.869
ENSG00000115598	IL1RL2	intron	2	102220017	102225898	Adipose_Visceral_Omentum	Colon	0.16	0.869
ENSG00000124532	MRS2	intron	6	24409573	24412222	Adipose_Subcutaneous	Proximal	-0.16	0.869
ENSG00000134744	TUT4	intron	1	52436963	52438220	Adipose_Visceral_Omentum	Colon	-0.16	0.869
ENSG00000134744	TUT4	intron	1	52436978	52438220	Cells_EBV-transformed_lymphocytes	Colon	-0.16	0.869
ENSG00000138386	NAB1	intron	2	190649360	190655977	Cells_EBV-transformed_lymphocytes	Proximal	0.16	0.869
ENSG00000138386	NAB1	intron	2	190656153	190659158	Adipose_Visceral_Omentum	Proximal	0.16	0.869
ENSG00000139178	C1RL	intron	12	7102087	7108251	Adipose_Subcutaneous	Colon	-0.16	0.869
ENSG00000154133	ROBO4	intron	11	124887840	124891299	Adipose_Visceral_Omentum	Female	0.16	0.869
ENSG00000157800	SLC37A3	intron	7	140360336	140364408	Adipose_Visceral_Omentum	Colon	0.16	0.869
ENSG00000167548	KMT2D	intron	12	49022875	49024578	Adipose_Subcutaneous	Rectal	0	0.869
ENSG00000172795	DCP2	intron	5	112992248	112992672	Adipose_Visceral_Omentum	Colon	-0.16	0.869
ENSG00000196586	MYO6	intron	6	75881818	75886004	Adipose_Visceral_Omentum	Male	0	0.869
ENSG00000198520	ARMH1	intron	1	44723906	44723985	Cells_EBV-transformed_lymphocytes	Female	0.16	0.869
ENSG00000198520	ARMH1	intron	1	44723906	44724122	Adipose_Subcutaneous	Female	0	0.869
ENSG00000198520	ARMH1	intron	1	44724668	44724762	Adipose_Subcutaneous	Female	-0.16	0.869
ENSG00000204371	EHMT2	intron	6	31881092	31882699	Adipose_Visceral_Omentum	Rectal	-0.16	0.869
ENSG00000091879	ANGPT2	intron	8	6527676	6532332	Adipose_Subcutaneous	Rectal	-0.37	0.869
ENSG00000240990	HOXA11-AS	intron	7	27186263	27188601	Adipose_Subcutaneous	Distal	-0.16	0.869
ENSG00000234353	AP000346.2	intron	22	23683867	23690232	Adipose_Subcutaneous	Rectal	-0.16	0.869
ENSG00000244723	ASLP1	intron	22	23683867	23690232	Adipose_Subcutaneous	Rectal	-0.16	0.869
ENSG00000272578	GUSBP11	intron	22	23683867	23690232	Adipose_Subcutaneous	Rectal	-0.16	0.869
ENSG00000272578	AP000347.1	intron	22	23683867	23690232	Adipose_Subcutaneous	Rectal	-0.16	0.869
ENSG00000149262	INTS4	intron	11	77987698	77991108	Cells_EBV-transformed_lymphocytes	Female	0.16	0.869
ENSG00000204839	MROH6	intron	8	143568261	143568470	Cells_EBV-transformed_lymphocytes	Colon	0.48	0.869
ENSG00000122696	SLC25A51	intron	9	37880748	37881518	Adipose_Subcutaneous	Proximal	-0.16	0.869
ENSG00000160145	KALRN	intron	3	124633953	124650808	Adipose_Subcutaneous	Proximal	-0.1	0.869
ENSG00000105556	MIER2	intron	19	330380	334400	Cells_EBV-transformed_lymphocytes	Female	0.16	0.869
ENSG00000013288	MAN2B2	intron	4	6609574	6609798	Cells_EBV-transformed_lymphocytes	Female	-0.16	0.869
ENSG00000197062	ZSCAN26	intron	6	28267213	28271854	Adipose_Subcutaneous	Proximal	0.11	0.869
ENSG00000079263	SP140	intron	2	230290564	230292646	Cells_EBV-transformed_lymphocytes	Proximal	0.16	0.869
		intron	12	27293749	27297710	Cells_EBV-transformed_lymphocytes	Distal	-0.16	0.869
ENSG00000011405	PIK3C2A	intron	11	17099969	17101278	Adipose_Subcutaneous	Male	0.16	0.869
ENSG00000079387	SENP1	intron	12	48065680	48066927	Adipose_Subcutaneous	Female	0.16	0.869
ENSG00000129515	SNX6	intron	14	34629954	34630111	Adipose_Visceral_Omentum	Proximal	0.16	0.869
ENSG00000131876	SNRPA1	intron	15	101285801	101286908	Adipose_Visceral_Omentum	Male	-0.16	0.869
ENSG00000143222	UFC1	intron	1	161157693	161158412	Adipose_Visceral_Omentum	Overall	0.16	0.869
ENSG00000143740	SNAP47	intron	1	227768364	227780527	Colon_Sigmoid	Overall	-0.16	0.869
ENSG00000148498	PARD3	intron	10	34312382	34317107	Adipose_Subcutaneous	Colon	-0.16	0.869
ENSG00000158092	NCK1	intron	3	136862353	136927984	Adipose_Subcutaneous	Proximal	-0.16	0.869
ENSG00000163719	MTMR14	intron	3	9689250	9689964	Whole_Blood	Overall	-0.16	0.869
ENSG00000164751	PEX2	intron	8	76986296	76988307	Adipose_Subcutaneous	Proximal	0.16	0.869
ENSG00000166046	TCP11L2	intron	12	106314493	106314892	Adipose_Subcutaneous	Proximal	-0.16	0.869
ENSG00000166046	TCP11L2	intron	12	106314493	106318344	Adipose_Subcutaneous	Proximal	0.16	0.869
ENSG00000197245	FAM110D	intron	1	26159126	26161212	Adipose_Subcutaneous	Colon	0.16	0.869
ENSG00000197563	PIGN	intron	18	62161385	62162253	Adipose_Subcutaneous	Female	0.16	0.869
ENSG00000197951	ZNF71	intron	19	56601591	56613812	Adipose_Subcutaneous	Distal	-0.16	0.869
ENSG00000198538	ZNF28	intron	19	52801702	52805145	Adipose_Visceral_Omentum	Distal	-0.16	0.869
ENSG00000198598	MMP17	intron	12	131838741	131840573	Adipose_Visceral_Omentum	Proximal	-0.16	0.869
ENSG00000268182	SMIM17	intron	19	56601591	56613812	Adipose_Subcutaneous	Distal	-0.16	0.869
ENSG00000070669	ASNS	intron	7	97869813	97928082	Colon_Transverse	Overall	-0.16	0.869
ENSG00000125812	GZF1	intron	20	23365747	23367003	Adipose_Subcutaneous	Rectal	-0.06	0.869
ENSG00000146433	TMEM181	intron	6	158625754	158628408	Cells_EBV-transformed_lymphocytes	Female	-0.23	0.869
ENSG00000226711	FAM66C	intron	12	8194327	8194420	Adipose_Subcutaneous	Colon	0.16	0.869
ENSG00000196937	FAM3C	intron	7	121360127	121362897	Cells_EBV-transformed_lymphocytes	Colon	-0.16	0.869
ENSG00000239857	GET4	intron	7	876800	886056	Adipose_Visceral_Omentum	Distal	0.15	0.869
ENSG00000134014	ELP3	intron	8	28159985	28160229	Adipose_Subcutaneous	Proximal	-0.16	0.869
ENSG00000155636	RBM45	intron	2	178126184	178129397	Adipose_Subcutaneous	Male	0.16	0.869
ENSG00000065882	TBC1D1	intron	4	38035698	38044362	Adipose_Subcutaneous	Male	0.34	0.869
ENSG00000140943	MBTPS1	intron	16	84059428	84060682	Whole_Blood	Overall	-0.16	0.869
ENSG00000136371	MTHFS	intron	15	79907706	79914588	Cells_EBV-transformed_lymphocytes	Overall	-0.47	0.869
ENSG00000180953	ST20	intron	15	79907706	79914588	Cells_EBV-transformed_lymphocytes	Overall	-0.47	0.869
ENSG00000205702	CYP2D7	intron	22	42141675	42141868	Adipose_Visceral_Omentum	Rectal	0.38	0.869
ENSG00000066651	TRMT11	intron	6	126006954	126008392	Adipose_Subcutaneous	Rectal	-0.16	0.869
ENSG00000101558	VAPA	intron	18	9914335	9931810	Adipose_Subcutaneous	Female	0.29	0.869
ENSG00000173960	UBXN2A	intron	2	23958355	23971276	Adipose_Visceral_Omentum	Female	-0.19	0.869
ENSG00000179134	SAMD4B	intron	19	39342576	39356689	Cells_EBV-transformed_lymphocytes	Female	-0.16	0.869
ENSG00000146416	AIG1	intron	6	143061066	143061214	Adipose_Subcutaneous	Distal	-0.16	0.869
ENSG00000160256	SLX9	intron	21	44967181	44973200	Adipose_Visceral_Omentum	Distal	0.04	0.869
ENSG00000071127	WDR1	intron	4	10103986	10116113	Adipose_Visceral_Omentum	Rectal	0.16	0.869
ENSG00000100726	TELO2	intron	16	1507716	1509830	Adipose_Visceral_Omentum	Colon	-0.16	0.869
ENSG00000110768	GTF2H1	intron	11	18358640	18360615	Adipose_Visceral_Omentum	Male	0.16	0.869
ENSG00000115355	CCDC88A	intron	2	55302072	55308809	Cells_EBV-transformed_lymphocytes	Male	-0.16	0.869
ENSG00000118007	STAG1	intron	3	136518415	136521213	Adipose_Subcutaneous	Female	0.16	0.869
ENSG00000132906	CASP9	intron	1	15507075	15507873	Adipose_Visceral_Omentum	Male	0.16	0.869
ENSG00000132906	CASP9	intron	1	15507133	15507873	Adipose_Visceral_Omentum	Male	0.16	0.869
ENSG00000133706	LARS1	intron	5	146168265	146171910	Adipose_Visceral_Omentum	Distal	0.16	0.869
ENSG00000142798	HSPG2	intron	1	21890694	21895922	Adipose_Subcutaneous	Distal	0.16	0.869
ENSG00000145868	FBXO38	intron	5	148409217	148410635	Adipose_Visceral_Omentum	Rectal	-0.16	0.869
ENSG00000147586	MRPS28	intron	8	79958435	80002999	Adipose_Subcutaneous	Female	-0.16	0.869
ENSG00000148400	NOTCH1	intron	9	136506639	136506716	Colon_Sigmoid	Overall	0.16	0.869
ENSG00000159733	ZFYVE28	intron	4	2341615	2353933	Cells_EBV-transformed_lymphocytes	Proximal	-0.16	0.869
ENSG00000162688	AGL	intron	1	99850415	99850975	Cells_EBV-transformed_lymphocytes	Rectal	0.16	0.869
ENSG00000163870	TPRA1	intron	3	127576696	127576821	Adipose_Visceral_Omentum	Male	0.16	0.869
ENSG00000163870	TPRA1	intron	3	127576893	127576990	Adipose_Visceral_Omentum	Male	0.16	0.869
ENSG00000170801	HTRA3	intron	4	8294201	8295765	Adipose_Subcutaneous	Proximal	0.16	0.869
ENSG00000171649	ZIK1	intron	19	57584612	57588539	Cells_EBV-transformed_lymphocytes	Overall	0.16	0.869
ENSG00000172939	OXSR1	intron	3	38230430	38236839	Cells_EBV-transformed_lymphocytes	Male	0.16	0.869
ENSG00000181982	CCDC149	intron	4	24876697	24910772	Adipose_Subcutaneous	Overall	0.16	0.869
ENSG00000188517	COL25A1	intron	4	108819898	108824174	Adipose_Visceral_Omentum	Rectal	0.16	0.869
ENSG00000205531	NAP1L4	intron	11	2951809	2952838	Colon_Sigmoid	Overall	-0.16	0.869
ENSG00000213923	CSNK1E	intron	22	38298203	38298786	Adipose_Visceral_Omentum	Colon	-0.16	0.869
ENSG00000224597	SVIL-AS1	intron	10	29415412	29454186	Adipose_Subcutaneous	Proximal	-0.16	0.869
ENSG00000258704	SRP54-AS1	intron	14	34964040	34969170	Adipose_Subcutaneous	Proximal	0.16	0.869
ENSG00000072864	NDE1	intron	16	15691323	15694165	Adipose_Subcutaneous	Distal	0.16	0.87
ENSG00000083444	PLOD1	intron	1	11957193	11957842	Cells_EBV-transformed_lymphocytes	Female	0.17	0.87
ENSG00000272779	BMS1P20	intron	22	22307245	22307533	Adipose_Subcutaneous	Female	-0.16	0.87
ENSG00000169410	PTPN9	intron	15	75469999	75470680	Adipose_Subcutaneous	Female	0	0.87
ENSG00000004866	ST7	intron	7	117170976	117189321	Cells_EBV-transformed_lymphocytes	Rectal	-0.16	0.87
ENSG00000086189	DIMT1	intron	5	62394607	62398511	Adipose_Subcutaneous	Female	-0.16	0.87
ENSG00000177084	POLE	intron	12	132624994	132625645	Colon_Transverse	Overall	-0.46	0.87
ENSG00000123342	MMP19	intron	12	55841937	55842353	Adipose_Visceral_Omentum	Colon	-0.16	0.87
ENSG00000179832	MROH1	intron	8	144242515	144242602	Cells_EBV-transformed_lymphocytes	Female	0.16	0.87
ENSG00000179832	MROH1	intron	8	144242515	144243494	Cells_EBV-transformed_lymphocytes	Female	0.16	0.87
ENSG00000077380	DYNC1I2	intron	2	171687873	171690147	Colon_Sigmoid	Overall	0.42	0.87
ENSG00000168487	BMP1	intron	8	22197420	22201118	Cells_EBV-transformed_lymphocytes	Female	0.16	0.87
		intron	12	26695650	26711173	Cells_EBV-transformed_lymphocytes	Colon	-0.16	0.87
		intron	12	96541726	96547902	Cells_EBV-transformed_lymphocytes	Female	0.16	0.87
		intron	13	50910140	50912995	Cells_EBV-transformed_lymphocytes	Rectal	0.16	0.87
ENSG00000054611	TBC1D22A	intron	22	46974399	46975836	Adipose_Subcutaneous	Female	-0.16	0.87
ENSG00000065882	TBC1D1	intron	4	38049859	38054199	Adipose_Subcutaneous	Rectal	0.16	0.87
ENSG00000065882	TBC1D1	intron	4	38049898	38051899	Adipose_Subcutaneous	Rectal	-0.16	0.87
ENSG00000066629	EML1	intron	14	99914304	99917782	Adipose_Subcutaneous	Proximal	-0.16	0.87
ENSG00000066629	EML1	intron	14	99914697	99917782	Adipose_Subcutaneous	Proximal	0.16	0.87
ENSG00000066629	EML1	intron	14	99914697	99917816	Adipose_Subcutaneous	Proximal	0.16	0.87
ENSG00000125458	NT5C	intron	17	75130867	75130965	Adipose_Visceral_Omentum	Rectal	0.16	0.87
ENSG00000145725	PPIP5K2	intron	5	103186439	103187314	Adipose_Subcutaneous	Male	-0.16	0.87
ENSG00000145725	PPIP5K2	intron	5	103186439	103190842	Adipose_Subcutaneous	Male	0.16	0.87
ENSG00000155438	NIFK	intron	2	121731104	121732096	Adipose_Subcutaneous	Rectal	0.16	0.87
ENSG00000162869	PPP1R21	intron	2	48474819	48479484	Adipose_Visceral_Omentum	Proximal	0.16	0.87
ENSG00000167670	CHAF1A	intron	19	4409759	4418020	Adipose_Subcutaneous	Overall	-0.16	0.87
ENSG00000170445	HARS1	intron	5	140679883	140683100	Adipose_Subcutaneous	Proximal	-0.16	0.87
ENSG00000172456	FGGY	intron	1	59378837	59456961	Adipose_Subcutaneous	Male	0.16	0.87
ENSG00000176105	YES1	intron	18	724632	732834	Adipose_Subcutaneous	Colon	0.05	0.87
ENSG00000178234	GALNT11	intron	7	152105370	152108038	Adipose_Subcutaneous	Male	-0.16	0.87
ENSG00000183060	LYSMD4	intron	15	99732007	99733285	Adipose_Subcutaneous	Proximal	-0.16	0.87
ENSG00000221818	EBF2	intron	8	26040671	26040939	Adipose_Visceral_Omentum	Female	-0.16	0.87
ENSG00000186466	AQP7P1	intron	9	63332410	63333066	Adipose_Visceral_Omentum	Distal	-0.16	0.87
ENSG00000237238	BMS1P10	intron	9	63332410	63333066	Adipose_Visceral_Omentum	Distal	-0.16	0.87
ENSG00000122550	KLHL7	intron	7	23106794	23123777	Cells_EBV-transformed_lymphocytes	Female	0.16	0.87
ENSG00000106603	COA1	intron	7	43665722	43729429	Cells_EBV-transformed_lymphocytes	Colon	0.12	0.87
ENSG00000139737	SLAIN1	intron	13	77746855	77753203	Adipose_Subcutaneous	Distal	-0.16	0.87
ENSG00000008128	CDK11A	intron	1	1704655	1704904	Colon_Sigmoid	Overall	-0.37	0.87
ENSG00000248333	CDK11B	intron	1	1704655	1704904	Colon_Sigmoid	Overall	-0.37	0.87
ENSG00000164307	ERAP1	intron	5	96793957	96795042	Adipose_Subcutaneous	Male	-0.16	0.87
ENSG00000126214	KLC1	intron	14	103692425	103693553	Adipose_Subcutaneous	Rectal	-0.16	0.87
ENSG00000140471	LINS1	intron	15	100570117	100570451	Cells_EBV-transformed_lymphocytes	Colon	0.16	0.87
ENSG00000164182	NDUFAF2	intron	5	60945428	61073125	Adipose_Visceral_Omentum	Overall	-0.47	0.87
ENSG00000129235	TXNDC17	intron	17	6641227	6641753	Adipose_Visceral_Omentum	Female	-0.15	0.87
ENSG00000070669	ASNS	intron	7	97869813	97872351	Cells_EBV-transformed_lymphocytes	Distal	-0.16	0.87
ENSG00000187118	CMC1	intron	3	28253765	28263291	Adipose_Visceral_Omentum	Male	-0.22	0.87
ENSG00000117143	UAP1	intron	1	162590511	162597792	Adipose_Subcutaneous	Rectal	0.16	0.87
ENSG00000148985	PGAP2	intron	11	3808315	3823883	Adipose_Visceral_Omentum	Female	-0.16	0.87
		intron	12	4568048	4573330	Cells_EBV-transformed_lymphocytes	Distal	-0.16	0.87
ENSG00000081026	MAGI3	intron	1	113618606	113619736	Adipose_Subcutaneous	Colon	-0.16	0.87
ENSG00000089195	TRMT6	intron	20	5942786	5943559	Cells_EBV-transformed_lymphocytes	Proximal	0.16	0.87
ENSG00000105852	PON3	intron	7	95364063	95367362	Adipose_Subcutaneous	Rectal	0.16	0.87
ENSG00000105852	PON3	intron	7	95364063	95372173	Adipose_Visceral_Omentum	Rectal	-0.16	0.87
ENSG00000110218	PANX1	intron	11	94178592	94179602	Adipose_Subcutaneous	Distal	0.16	0.87
ENSG00000118762	PKD2	intron	4	88065495	88065762	Adipose_Subcutaneous	Rectal	0.16	0.87
ENSG00000123179	EBPL	intron	13	49669846	49691254	Adipose_Subcutaneous	Overall	-0.16	0.87
ENSG00000133943	DGLUCY	intron	14	91216460	91217034	Colon_Transverse	Overall	0.16	0.87
ENSG00000134802	SLC43A3	intron	11	57417887	57420972	Adipose_Subcutaneous	Female	0	0.87
ENSG00000136051	WASHC4	intron	12	105126127	105126235	Adipose_Visceral_Omentum	Male	0.16	0.87
ENSG00000142303	ADAMTS10	intron	19	8586251	8586344	Adipose_Subcutaneous	Female	0.16	0.87
ENSG00000142459	EVI5L	intron	19	7857124	7858191	Adipose_Subcutaneous	Female	0	0.87
ENSG00000148925	BTBD10	intron	11	13404655	13405659	Adipose_Subcutaneous	Proximal	0.16	0.87
ENSG00000151474	FRMD4A	intron	10	13707113	13707276	Cells_EBV-transformed_lymphocytes	Rectal	0.16	0.87
ENSG00000151474	FRMD4A	intron	10	13707113	13737844	Adipose_Subcutaneous	Rectal	-0.16	0.87
ENSG00000157343	ARMC12	intron	6	35738518	35747261	Whole_Blood	Overall	0.16	0.87
ENSG00000164008	C1orf50	intron	1	42767390	42767509	Adipose_Subcutaneous	Colon	0.16	0.87
ENSG00000164008	C1orf50	intron	1	42767390	42773563	Cells_EBV-transformed_lymphocytes	Colon	-0.16	0.87
ENSG00000164008	C1orf50	intron	1	42767624	42774737	Cells_EBV-transformed_lymphocytes	Rectal	-0.16	0.87
ENSG00000173517	PEAK1	intron	15	77252526	77283883	Cells_EBV-transformed_lymphocytes	Male	-0.16	0.87
ENSG00000182179	UBA7	intron	3	49810428	49810517	Cells_EBV-transformed_lymphocytes	Distal	-0.16	0.87
ENSG00000182179	UBA7	intron	3	49810532	49810752	Adipose_Subcutaneous	Distal	0.16	0.87
ENSG00000183621	ZNF438	intron	10	30850367	30857680	Adipose_Subcutaneous	Distal	0.16	0.87
ENSG00000184489	PTP4A3	intron	8	141418018	141418389	Cells_EBV-transformed_lymphocytes	Distal	-0.16	0.87
ENSG00000186017	ZNF566	intron	19	36473006	36473332	Adipose_Visceral_Omentum	Distal	-0.16	0.87
ENSG00000196187	TMEM63A	intron	1	225866682	225867888	Adipose_Visceral_Omentum	Male	0.16	0.87
ENSG00000260565	ERVK13-1	intron	16	2663430	2669411	Adipose_Subcutaneous	Overall	0.16	0.87
ENSG00000275111	ZNF2	intron	2	95165860	95176188	Adipose_Subcutaneous	Male	0.05	0.87
ENSG00000173442	EHBP1L1	intron	11	65581965	65583592	Adipose_Subcutaneous	Distal	-0.51	0.87
ENSG00000137693	YAP1	intron	11	102206074	102223622	Adipose_Visceral_Omentum	Distal	0.16	0.87
ENSG00000185158	LRRC37B	intron	17	32020803	32021393	Cells_EBV-transformed_lymphocytes	Overall	-0.48	0.87
ENSG00000215039	CD27-AS1	intron	12	6448737	6450474	Adipose_Subcutaneous	Proximal	0.16	0.87
ENSG00000197343	ZNF655	intron	7	99558787	99560533	Whole_Blood	Overall	-0.06	0.87
ENSG00000168487	BMP1	intron	8	22199387	22201118	Adipose_Subcutaneous	Proximal	-0.49	0.87
ENSG00000095585	BLNK	intron	10	96209907	96216653	Cells_EBV-transformed_lymphocytes	Overall	-0.22	0.87
ENSG00000137767	SQOR	intron	15	45635108	45658907	Adipose_Visceral_Omentum	Proximal	-0.39	0.87
ENSG00000078304	PPP2R5C	intron	14	101912473	101917831	Adipose_Subcutaneous	Colon	-0.16	0.87
ENSG00000078304	PPP2R5C	intron	14	101912473	101925141	Adipose_Subcutaneous	Colon	0.05	0.87
ENSG00000106305	AIMP2	intron	7	6015052	6015146	Adipose_Subcutaneous	Rectal	-0.16	0.87
ENSG00000105556	MIER2	intron	19	330380	334400	Cells_EBV-transformed_lymphocytes	Overall	0.16	0.87
ENSG00000125826	RBCK1	intron	20	408779	410412	Cells_EBV-transformed_lymphocytes	Distal	0.16	0.87
ENSG00000028310	BRD9	intron	5	871564	876101	Cells_EBV-transformed_lymphocytes	Distal	-0.16	0.87
		intron	12	68019898	68026651	Cells_EBV-transformed_lymphocytes	Colon	-0.16	0.87
		intron	18	23994479	23994594	Cells_EBV-transformed_lymphocytes	Distal	-0.16	0.87
ENSG00000004864	SLC25A13	intron	7	96170125	96171472	Cells_EBV-transformed_lymphocytes	Female	0.16	0.87
ENSG00000008128	CDK11A	intron	1	1707599	1708180	Adipose_Visceral_Omentum	Rectal	-0.16	0.87
ENSG00000071991	CDH19	intron	18	66509218	66511568	Colon_Sigmoid	Overall	-0.16	0.87
ENSG00000111215	PRR4	intron	12	10996325	11034782	Cells_EBV-transformed_lymphocytes	Distal	0.16	0.87
ENSG00000114686	MRPL3	intron	3	131469773	131471171	Adipose_Subcutaneous	Distal	-0.16	0.87
ENSG00000116489	CAPZA1	intron	1	112649469	112653598	Adipose_Visceral_Omentum	Overall	-0.16	0.87
ENSG00000124067	SLC12A4	intron	16	67950493	67950654	Adipose_Subcutaneous	Male	-0.05	0.87
ENSG00000128052	KDR	intron	4	55118800	55121097	Adipose_Subcutaneous	Proximal	-0.16	0.87
ENSG00000137166	FOXP4	intron	6	41588731	41589771	Adipose_Subcutaneous	Proximal	0.16	0.87
ENSG00000143507	DUSP10	intron	1	221706466	221738934	Adipose_Visceral_Omentum	Rectal	-0.16	0.87
ENSG00000145725	PPIP5K2	intron	5	103168295	103173155	Adipose_Subcutaneous	Male	0.16	0.87
ENSG00000147649	MTDH	intron	8	97706750	97713662	Adipose_Subcutaneous	Proximal	0.16	0.87
ENSG00000158483	FAM86C1P	intron	11	71796166	71799561	Cells_EBV-transformed_lymphocytes	Distal	0.16	0.87
ENSG00000164815	ORC5	intron	7	104187967	104188251	Cells_EBV-transformed_lymphocytes	Colon	0.16	0.87
ENSG00000168014	C2CD3	intron	11	74100676	74103131	Adipose_Subcutaneous	Distal	0.16	0.87
ENSG00000196961	AP2A1	intron	19	49780710	49781757	Adipose_Subcutaneous	Colon	0.16	0.87
ENSG00000197892	KIF13B	intron	8	29113555	29116831	Cells_EBV-transformed_lymphocytes	Colon	-0.16	0.87
ENSG00000197965	MPZL1	intron	1	167776166	167787820	Cells_EBV-transformed_lymphocytes	Distal	-0.16	0.87
ENSG00000231887	PRH1	intron	12	10996325	11034782	Cells_EBV-transformed_lymphocytes	Distal	0.16	0.87
ENSG00000251399	AC092542.1	intron	4	79600777	79606829	Adipose_Subcutaneous	Overall	0.16	0.87
ENSG00000178222	RNF212	intron	4	1090838	1096765	Adipose_Subcutaneous	Rectal	0.16	0.87
ENSG00000178685	PARP10	intron	8	143983065	143983167	Adipose_Subcutaneous	Proximal	0.16	0.87
ENSG00000205560	CPT1B	intron	22	50577934	50578549	Adipose_Visceral_Omentum	Colon	0.48	0.87
ENSG00000134744	TUT4	intron	1	52463777	52465070	Cells_EBV-transformed_lymphocytes	Overall	0.16	0.87
ENSG00000101126	ADNP	intron	20	50918781	50928651	Cells_EBV-transformed_lymphocytes	Proximal	0.16	0.87
ENSG00000125648	SLC25A23	intron	19	6442097	6444151	Cells_EBV-transformed_lymphocytes	Female	-0.16	0.87
ENSG00000135930	EIF4E2	intron	2	232550744	232556416	Cells_EBV-transformed_lymphocytes	Male	-0.23	0.87
ENSG00000072756	TRNT1	intron	3	3129188	3137260	Adipose_Visceral_Omentum	Distal	0.45	0.87
ENSG00000090376	IRAK3	intron	12	66210201	66211446	Adipose_Visceral_Omentum	Distal	0.16	0.87
ENSG00000120341	SEC16B	intron	1	177960939	177961590	Adipose_Visceral_Omentum	Rectal	0.16	0.87
ENSG00000164978	NUDT2	intron	9	34329599	34339024	Cells_EBV-transformed_lymphocytes	Male	0.16	0.87
ENSG00000150760	DOCK1	intron	10	127410924	127415152	Adipose_Visceral_Omentum	Proximal	-0.16	0.87
ENSG00000132623	ANKEF1	intron	20	10035333	10038258	Adipose_Visceral_Omentum	Overall	-0.45	0.87
ENSG00000198039	ZNF273	intron	7	64893456	64893550	Adipose_Visceral_Omentum	Overall	-0.16	0.87
ENSG00000146574	CCZ1B	intron	7	6801523	6804938	Adipose_Subcutaneous	Proximal	0.16	0.87
ENSG00000230325	AL359921.1	intron	1	236536790	236550140	Cells_EBV-transformed_lymphocytes	Overall	0.2	0.87
ENSG00000007080	CCDC124	intron	19	17933048	17936410	Cells_EBV-transformed_lymphocytes	Overall	0.11	0.87
ENSG00000004399	PLXND1	intron	3	129566017	129566527	Adipose_Subcutaneous	Male	-0.1	0.87
ENSG00000116350	SRSF4	intron	1	29149226	29150103	Adipose_Visceral_Omentum	Distal	0.37	0.87
ENSG00000135424	ITGA7	intron	12	55694695	55694778	Adipose_Subcutaneous	Overall	0.16	0.87
		intron	4	668006	670049	Cells_EBV-transformed_lymphocytes	Colon	0.16	0.87
		intron	7	100173997	100174685	Cells_EBV-transformed_lymphocytes	Overall	0.16	0.87
ENSG00000054116	TRAPPC3	intron	1	36137322	36137796	Adipose_Subcutaneous	Rectal	-0.16	0.87
ENSG00000079999	KEAP1	intron	19	10489853	10491577	Colon_Sigmoid	Overall	0.16	0.87
ENSG00000085662	AKR1B1	intron	7	134451753	134459122	Adipose_Subcutaneous	Colon	-0.16	0.87
ENSG00000106799	TGFBR1	intron	9	99144888	99146485	Cells_EBV-transformed_lymphocytes	Proximal	-0.16	0.87
ENSG00000108479	GALK1	intron	17	75758372	75758449	Adipose_Subcutaneous	Female	0.05	0.87
ENSG00000110660	SLC35F2	intron	11	107805515	107806717	Adipose_Subcutaneous	Colon	-0.16	0.87
ENSG00000111058	ACSS3	intron	12	81109704	81134816	Adipose_Visceral_Omentum	Overall	-0.16	0.87
ENSG00000111799	COL12A1	intron	6	75143388	75145326	Colon_Sigmoid	Overall	0.16	0.87
ENSG00000136636	KCTD3	intron	1	215608145	215611825	Adipose_Subcutaneous	Proximal	-0.16	0.87
ENSG00000136636	KCTD3	intron	1	215608172	215611825	Adipose_Subcutaneous	Proximal	0.16	0.87
ENSG00000146232	NFKBIE	intron	6	44261848	44262560	Adipose_Subcutaneous	Proximal	-0.16	0.87
ENSG00000151687	ANKAR	intron	2	189696369	189706938	Adipose_Visceral_Omentum	Colon	-0.16	0.87
ENSG00000154263	ABCA10	intron	17	69179008	69182153	Cells_EBV-transformed_lymphocytes	Distal	-0.16	0.87
ENSG00000163702	IL17RC	intron	3	9917734	9917864	Adipose_Visceral_Omentum	Colon	0.16	0.87
ENSG00000163702	IL17RC	intron	3	9917734	9917923	Adipose_Visceral_Omentum	Colon	-0.16	0.87
ENSG00000163913	IFT122	intron	3	129504421	129506409	Adipose_Subcutaneous	Rectal	0.16	0.87
ENSG00000168079	SCARA5	intron	8	27909743	27966414	Adipose_Visceral_Omentum	Overall	-0.16	0.87
ENSG00000168615	ADAM9	intron	8	39055772	39071298	Adipose_Subcutaneous	Overall	0.05	0.87
ENSG00000177479	ARIH2	intron	3	48967275	48968080	Adipose_Visceral_Omentum	Overall	0.16	0.87
ENSG00000181982	CCDC149	intron	4	24876697	24912817	Colon_Transverse	Overall	0.16	0.87
ENSG00000197535	MYO5A	intron	15	52340394	52343117	Adipose_Subcutaneous	Overall	0.16	0.87
ENSG00000197535	MYO5A	intron	15	52343197	52346361	Adipose_Visceral_Omentum	Overall	0.16	0.87
ENSG00000197563	PIGN	intron	18	62113316	62114561	Cells_EBV-transformed_lymphocytes	Female	0.16	0.87
ENSG00000198626	RYR2	intron	1	237655984	237657944	Colon_Sigmoid	Overall	0.16	0.87
ENSG00000236753	MKLN1-AS	intron	7	131323868	131324252	Cells_EBV-transformed_lymphocytes	Male	-0.16	0.87
ENSG00000236753	MKLN1-AS	intron	7	131323868	131324303	Cells_EBV-transformed_lymphocytes	Male	0.16	0.87
ENSG00000242372	EIF6	intron	20	35284261	35284381	Adipose_Visceral_Omentum	Overall	-0.16	0.87
ENSG00000242372	EIF6	intron	20	35284492	35284726	Cells_EBV-transformed_lymphocytes	Overall	0.16	0.87
ENSG00000078070	MCCC1	intron	3	183071120	183071210	Adipose_Visceral_Omentum	Distal	-0.16	0.87
ENSG00000143437	ARNT	intron	1	150861395	150876543	Adipose_Visceral_Omentum	Proximal	-0.32	0.87
ENSG00000113594	LIFR	intron	5	38493785	38496382	Colon_Sigmoid	Overall	0.33	0.87
ENSG00000253982	CLN8-AS1	intron	8	1762928	1764301	Colon_Transverse	Overall	-0.16	0.87
ENSG00000079263	SP140	intron	2	230292788	230294271	Cells_EBV-transformed_lymphocytes	Female	0.16	0.87
ENSG00000112214	FHL5	intron	6	96563355	96601053	Adipose_Subcutaneous	Proximal	-0.16	0.87
ENSG00000164930	FZD6	intron	8	103298995	103299956	Adipose_Visceral_Omentum	Female	0.27	0.87
ENSG00000176155	CCDC57	intron	17	82179189	82183774	Adipose_Subcutaneous	Proximal	0.33	0.87
ENSG00000106610	STAG3L4	intron	7	67302885	67305987	Adipose_Visceral_Omentum	Overall	0.41	0.87
ENSG00000224958	PGM5-AS1	intron	9	68355605	68356290	Adipose_Subcutaneous	Colon	0.16	0.87
ENSG00000144559	TAMM41	intron	3	11790581	11807833	Cells_EBV-transformed_lymphocytes	Male	0.16	0.87
ENSG00000074370	ATP2A3	intron	17	3930434	3930803	Adipose_Subcutaneous	Rectal	0.16	0.87
ENSG00000135636	DYSF	intron	2	71664438	71665162	Adipose_Subcutaneous	Distal	-0.16	0.87
ENSG00000135424	ITGA7	intron	12	55694970	55695522	Adipose_Subcutaneous	Overall	-0.03	0.87
ENSG00000115825	PRKD3	intron	2	37317179	37324681	Cells_EBV-transformed_lymphocytes	Proximal	-0.16	0.87
ENSG00000073169	SELENOO	intron	22	50206520	50208488	Cells_EBV-transformed_lymphocytes	Rectal	0.16	0.87
		intron	11	126330436	126331405	Cells_EBV-transformed_lymphocytes	Male	-0.16	0.87
		intron	3	25630939	25632693	Cells_EBV-transformed_lymphocytes	Rectal	-0.16	0.87
ENSG00000049883	PTCD2	intron	5	72352754	72358203	Adipose_Subcutaneous	Male	0.05	0.87
ENSG00000077097	TOP2B	intron	3	25630939	25632446	Cells_EBV-transformed_lymphocytes	Rectal	0.16	0.87
ENSG00000093167	LRRFIP2	intron	3	37121691	37129063	Adipose_Subcutaneous	Rectal	0.16	0.87
ENSG00000095637	SORBS1	intron	10	95376056	95381685	Adipose_Subcutaneous	Female	0.16	0.87
ENSG00000115904	SOS1	intron	2	39035310	39035390	Adipose_Subcutaneous	Distal	0.16	0.87
ENSG00000119599	DCAF4	intron	14	72941824	72942994	Adipose_Subcutaneous	Female	0	0.87
ENSG00000138346	DNA2	intron	10	68445083	68446296	Cells_EBV-transformed_lymphocytes	Male	-0.16	0.87
ENSG00000141127	PRPSAP2	intron	17	18865952	18867282	Whole_Blood	Overall	0.16	0.87
ENSG00000141447	OSBPL1A	intron	18	24334330	24341547	Adipose_Visceral_Omentum	Overall	-0.16	0.87
ENSG00000165501	LRR1	intron	14	49600697	49602370	Adipose_Subcutaneous	Female	-0.16	0.87
ENSG00000173409	ARV1	intron	1	230999801	231000138	Adipose_Subcutaneous	Colon	-0.16	0.87
ENSG00000189007	ADAT2	intron	6	143433981	143438509	Adipose_Subcutaneous	Overall	0.16	0.87
ENSG00000197713	RPE	intron	2	210003468	210009657	Adipose_Subcutaneous	Distal	-0.16	0.87
ENSG00000257621	PSMA3-AS1	intron	14	58291707	58297955	Adipose_Subcutaneous	Overall	0.16	0.87
ENSG00000111676	ATN1	intron	12	6928384	6933856	Adipose_Visceral_Omentum	Overall	-0.16	0.87
ENSG00000155957	TMBIM4	intron	12	66161172	66169855	Adipose_Visceral_Omentum	Colon	0.11	0.87
ENSG00000182108	DEXI	intron	16	10929559	10941569	Adipose_Subcutaneous	Male	-0.43	0.87
ENSG00000148053	NTRK2	intron	9	84670960	84702159	Adipose_Visceral_Omentum	Male	0	0.87
ENSG00000157326	DHRS4	intron	14	23955212	23967211	Cells_EBV-transformed_lymphocytes	Colon	-0.16	0.87
ENSG00000175727	MLXIP	intron	12	122138295	122138815	Adipose_Subcutaneous	Overall	-0.16	0.87
ENSG00000197043	ANXA6	intron	5	151109846	151110627	Cells_EBV-transformed_lymphocytes	Proximal	-0.25	0.87
ENSG00000197256	KANK2	intron	19	11195820	11197707	Adipose_Visceral_Omentum	Overall	-0.16	0.87
ENSG00000130653	PNPLA7	intron	9	137484736	137493013	Adipose_Subcutaneous	Proximal	-0.39	0.87
ENSG00000198720	ANKRD13B	intron	17	29609275	29609355	Adipose_Visceral_Omentum	Distal	0.16	0.87
ENSG00000205309	NT5M	intron	17	17304477	17306543	Colon_Sigmoid	Overall	-0.36	0.87
ENSG00000168405	CMAHP	intron	6	25137823	25166290	Adipose_Subcutaneous	Proximal	0.29	0.87
		intron	5	917151	919020	Cells_EBV-transformed_lymphocytes	Distal	-0.16	0.87
		intron	6	13584225	13584987	Cells_EBV-transformed_lymphocytes	Female	0.16	0.87
		intron	9	3602584	3606693	Cells_EBV-transformed_lymphocytes	Rectal	0.16	0.87
ENSG00000005339	CREBBP	intron	16	3810779	3850297	Cells_EBV-transformed_lymphocytes	Female	0.16	0.87
ENSG00000009780	FAM76A	intron	1	27734183	27744654	Adipose_Subcutaneous	Rectal	0.16	0.87
ENSG00000042088	TDP1	intron	14	89955970	89956578	Adipose_Subcutaneous	Distal	-0.16	0.87
ENSG00000058729	RIOK2	intron	5	97173263	97177116	Adipose_Subcutaneous	Male	0	0.87
ENSG00000089639	GMIP	intron	19	19630537	19633803	Adipose_Subcutaneous	Male	0.16	0.87
ENSG00000089639	GMIP	intron	19	19632266	19633803	Adipose_Subcutaneous	Male	-0.16	0.87
ENSG00000100228	RAB36	intron	22	23146685	23150063	Adipose_Visceral_Omentum	Female	-0.16	0.87
ENSG00000105186	ANKRD27	intron	19	32605954	32607635	Adipose_Visceral_Omentum	Colon	0.16	0.87
ENSG00000105792	CFAP69	intron	7	90297830	90299867	Adipose_Subcutaneous	Rectal	0.16	0.87
ENSG00000106009	BRAT1	intron	7	2545053	2547324	Adipose_Subcutaneous	Proximal	0.16	0.87
ENSG00000111596	CNOT2	intron	12	70278274	70310895	Adipose_Subcutaneous	Colon	0	0.87
ENSG00000116962	NID1	intron	1	235977988	235978995	Adipose_Subcutaneous	Female	-0.16	0.87
ENSG00000121766	ZCCHC17	intron	1	31346740	31348829	Adipose_Subcutaneous	Male	-0.05	0.87
ENSG00000129455	KLK8	intron	19	50997884	51001098	Adipose_Visceral_Omentum	Overall	0.16	0.87
ENSG00000132849	PATJ	intron	1	61791447	61795467	Adipose_Subcutaneous	Female	0.16	0.87
ENSG00000138286	FAM149B1	intron	10	73210438	73216515	Adipose_Subcutaneous	Proximal	0.16	0.87
ENSG00000138400	MDH1B	intron	2	206755505	206756898	Cells_EBV-transformed_lymphocytes	Colon	-0.16	0.87
ENSG00000143119	CD53	intron	1	110892533	110899124	Adipose_Subcutaneous	Rectal	-0.16	0.87
ENSG00000159433	STARD9	intron	15	42662891	42663281	Adipose_Subcutaneous	Rectal	0.16	0.87
ENSG00000168297	PXK	intron	3	58420568	58424752	Cells_EBV-transformed_lymphocytes	Distal	0.16	0.87
ENSG00000169035	KLK7	intron	19	50997884	51001098	Adipose_Visceral_Omentum	Overall	0.16	0.87
ENSG00000172243	CLEC7A	intron	12	10125029	10125297	Whole_Blood	Overall	-0.16	0.87
ENSG00000173947	CIMAP3	intron	1	111347049	111350106	Colon_Sigmoid	Overall	-0.16	0.87
ENSG00000196323	ZBTB44	intron	11	130233382	130237010	Cells_EBV-transformed_lymphocytes	Male	0.16	0.87
ENSG00000196323	ZBTB44	intron	11	130234273	130236793	Adipose_Subcutaneous	Male	0.16	0.87
ENSG00000198546	ZNF511	intron	10	133310229	133311716	Adipose_Subcutaneous	Male	0.05	0.87
ENSG00000229291	LINC02768	intron	1	235977988	235978995	Adipose_Subcutaneous	Female	-0.16	0.87
ENSG00000135912	TTLL4	intron	2	218747725	218748105	Cells_EBV-transformed_lymphocytes	Proximal	0.16	0.87
ENSG00000185298	CCDC137	intron	17	81666900	81667729	Adipose_Subcutaneous	Overall	-0.15	0.87
		intron	15	34420242	34435383	Cells_EBV-transformed_lymphocytes	Male	0.16	0.87
ENSG00000120539	MASTL	intron	10	27173259	27181480	Adipose_Visceral_Omentum	Overall	0.39	0.87
ENSG00000181381	DDX60L	intron	4	168472809	168475996	Adipose_Visceral_Omentum	Rectal	-0.41	0.87
ENSG00000137547	MRPL15	intron	8	54137433	54147382	Adipose_Subcutaneous	Male	-0.16	0.87
ENSG00000134086	VHL	intron	3	10143021	10146514	Adipose_Subcutaneous	Male	0.04	0.87
ENSG00000112695	COX7A2	intron	6	75240385	75241176	Adipose_Subcutaneous	Female	0.02	0.87
ENSG00000125818	PSMF1	intron	20	1164476	1166227	Colon_Sigmoid	Overall	-0.24	0.87
ENSG00000077232	DNAJC10	intron	2	182736386	182737378	Cells_EBV-transformed_lymphocytes	Male	0.16	0.87
ENSG00000183666	GUSBP1	intron	5	21461866	21473357	Adipose_Visceral_Omentum	Female	0.16	0.87
ENSG00000115942	ORC2	intron	2	200921139	200925836	Adipose_Subcutaneous	Rectal	0.16	0.87
ENSG00000110921	MVK	intron	12	109590861	109591241	Whole_Blood	Overall	0.28	0.87
ENSG00000112303	VNN2	intron	6	132752749	132753828	Cells_EBV-transformed_lymphocytes	Male	-0.16	0.87
ENSG00000008282	SYPL1	intron	7	106092669	106092949	Adipose_Subcutaneous	Male	0.16	0.87
ENSG00000133433	GSTT2B	intron	22	23960381	23960691	Adipose_Visceral_Omentum	Colon	-0.24	0.87
ENSG00000078674	PCM1	intron	8	18015831	18025361	Cells_EBV-transformed_lymphocytes	Female	0	0.87
ENSG00000102886	GDPD3	intron	16	30111923	30112132	Adipose_Visceral_Omentum	Proximal	0.16	0.87
ENSG00000155329	ZCCHC10	intron	5	133000201	133006759	Adipose_Visceral_Omentum	Rectal	0.16	0.87
		intron	12	32216459	32222804	Cells_EBV-transformed_lymphocytes	Colon	-0.16	0.87
		intron	17	39868406	39870694	Cells_EBV-transformed_lymphocytes	Colon	-0.16	0.87
ENSG00000088854	DNAAF9	intron	20	3264524	3270427	Adipose_Subcutaneous	Rectal	-0.16	0.87
ENSG00000100429	HDAC10	intron	22	50249516	50249635	Adipose_Visceral_Omentum	Male	-0.16	0.87
ENSG00000102908	NFAT5	intron	16	69677335	69684887	Adipose_Subcutaneous	Distal	0.16	0.87
ENSG00000108387	SEPTIN4	intron	17	58521095	58521254	Adipose_Subcutaneous	Rectal	0.16	0.87
ENSG00000108387	SEPTIN4	intron	17	58521160	58521254	Adipose_Subcutaneous	Rectal	-0.16	0.87
ENSG00000108465	CDK5RAP3	intron	17	47971407	47973519	Adipose_Subcutaneous	Male	-0.16	0.87
ENSG00000116580	GON4L	intron	1	155784089	155785334	Cells_EBV-transformed_lymphocytes	Overall	-0.16	0.87
ENSG00000120318	ARAP3	intron	5	141666643	141670512	Adipose_Subcutaneous	Overall	0.16	0.87
ENSG00000120318	ARAP3	intron	5	141670063	141670512	Colon_Transverse	Overall	-0.16	0.87
ENSG00000133739	LRRCC1	intron	8	85115584	85124792	Adipose_Subcutaneous	Colon	-0.16	0.87
ENSG00000133961	NUMB	intron	14	73282505	73287110	Cells_EBV-transformed_lymphocytes	Female	0.16	0.87
ENSG00000139192	TAPBPL	intron	12	6453297	6453447	Adipose_Visceral_Omentum	Overall	0.16	0.87
ENSG00000150093	ITGB1	intron	10	32932600	32935492	Cells_EBV-transformed_lymphocytes	Male	0.16	0.87
ENSG00000162613	FUBP1	intron	1	77968203	77969925	Cells_EBV-transformed_lymphocytes	Colon	-0.16	0.87
ENSG00000165949	IFI27	intron	14	94110797	94110926	Cells_EBV-transformed_lymphocytes	Distal	-0.16	0.87
ENSG00000166960	CCDC178	intron	18	33092910	33136027	Adipose_Subcutaneous	Rectal	0.16	0.87
ENSG00000180376	CCDC66	intron	3	56619901	56621532	Adipose_Subcutaneous	Male	0.16	0.87
ENSG00000196535	MYO18A	intron	17	29110101	29110436	Cells_EBV-transformed_lymphocytes	Colon	-0.16	0.87
ENSG00000244560	AC004890.2	intron	7	149288691	149289938	Adipose_Subcutaneous	Rectal	-0.16	0.87
ENSG00000249859	PVT1	intron	8	127932198	127932465	Cells_EBV-transformed_lymphocytes	Proximal	-0.16	0.87
ENSG00000179832	MROH1	intron	8	144247679	144248159	Cells_EBV-transformed_lymphocytes	Male	0.16	0.87
ENSG00000163110	PDLIM5	intron	4	94576034	94585565	Adipose_Subcutaneous	Proximal	-0.5	0.87
ENSG00000151338	MIPOL1	intron	14	37198104	37247103	Adipose_Subcutaneous	Proximal	0.46	0.87
ENSG00000160256	SLX9	intron	21	44973265	44976680	Adipose_Subcutaneous	Rectal	-0.13	0.87
ENSG00000145723	GIN1	intron	5	103106909	103108569	Cells_EBV-transformed_lymphocytes	Rectal	0.17	0.87
ENSG00000114127	XRN1	intron	3	142370620	142371239	Cells_EBV-transformed_lymphocytes	Distal	0.16	0.87
ENSG00000196405	EVL	intron	14	100097658	100106024	Cells_EBV-transformed_lymphocytes	Proximal	0.16	0.87
ENSG00000140104	CLBA1	intron	14	104989088	104991491	Adipose_Visceral_Omentum	Proximal	0.5	0.87
ENSG00000102699	PARP4	intron	13	24443730	24446681	Adipose_Visceral_Omentum	Female	-0.16	0.87
ENSG00000171703	TCEA2	intron	20	64057210	64062430	Adipose_Visceral_Omentum	Male	0.52	0.87
ENSG00000237371	AL355803.1	intron	20	64057210	64062430	Adipose_Visceral_Omentum	Male	0.52	0.87
		intron	2	181478824	181481598	Cells_EBV-transformed_lymphocytes	Male	-0.16	0.87
ENSG00000164654	MIOS	intron	7	7567484	7567607	Cells_EBV-transformed_lymphocytes	Colon	0.16	0.87
ENSG00000023041	ZDHHC6	intron	10	112433616	112434297	Cells_EBV-transformed_lymphocytes	Proximal	0.38	0.87
ENSG00000168300	PCMTD1	intron	8	51827361	51831444	Adipose_Visceral_Omentum	Female	-0.16	0.87
ENSG00000072958	AP1M1	intron	19	16228928	16233493	Cells_EBV-transformed_lymphocytes	Rectal	0.16	0.87
ENSG00000077549	CAPZB	intron	1	19339617	19344358	Adipose_Subcutaneous	Colon	0.16	0.87
ENSG00000083896	YTHDC1	intron	4	68332197	68333308	Colon_Transverse	Overall	-0.16	0.87
ENSG00000116288	PARK7	intron	1	7961793	7962763	Adipose_Subcutaneous	Male	0.16	0.87
ENSG00000131697	NPHP4	intron	1	5967363	5969087	Adipose_Subcutaneous	Female	-0.16	0.87
ENSG00000141556	TBCD	intron	17	82932735	82937271	Adipose_Subcutaneous	Female	-0.16	0.87
ENSG00000145362	ANK2	intron	4	113373449	113374764	Adipose_Visceral_Omentum	Distal	0.16	0.87
ENSG00000145740	SLC30A5	intron	5	69113227	69114420	Adipose_Subcutaneous	Overall	0.16	0.87
ENSG00000159335	PTMS	intron	12	6766750	6769603	Cells_EBV-transformed_lymphocytes	Female	0.16	0.87
ENSG00000160199	PKNOX1	intron	21	43010224	43013068	Adipose_Subcutaneous	Male	-0.16	0.87
ENSG00000164741	DLC1	intron	8	13500196	13515459	Adipose_Visceral_Omentum	Proximal	0.16	0.87
ENSG00000196576	PLXNB2	intron	22	50286287	50287111	Adipose_Subcutaneous	Rectal	-0.16	0.87
ENSG00000196576	PLXNB2	intron	22	50287264	50287667	Adipose_Subcutaneous	Rectal	0.16	0.87
ENSG00000215041	NEURL4	intron	17	7327230	7327440	Cells_EBV-transformed_lymphocytes	Distal	-0.16	0.87
ENSG00000013288	MAN2B2	intron	4	6605329	6605951	Adipose_Subcutaneous	Proximal	0.16	0.87
ENSG00000142207	URB1	intron	21	32366755	32368403	Adipose_Subcutaneous	Distal	-0.47	0.87
ENSG00000002834	LASP1	intron	17	38890504	38896902	Adipose_Subcutaneous	Male	0.16	0.87
ENSG00000226824	AC006001.2	intron	7	66669381	66669743	Adipose_Subcutaneous	Distal	0.16	0.87
ENSG00000167216	KATNAL2	intron	18	47077461	47099243	Cells_EBV-transformed_lymphocytes	Overall	0.21	0.87
ENSG00000197442	MAP3K5	intron	6	136720589	136791710	Adipose_Subcutaneous	Proximal	0.16	0.87
ENSG00000188130	MAPK12	intron	22	50256964	50257082	Cells_EBV-transformed_lymphocytes	Proximal	0.01	0.87
ENSG00000100336	APOL4	intron	22	36191912	36195311	Adipose_Visceral_Omentum	Overall	0.16	0.87
ENSG00000121940	CLCC1	intron	1	108944057	108947611	Adipose_Visceral_Omentum	Proximal	0.16	0.87
		intron	1	236012043	236013411	Cells_EBV-transformed_lymphocytes	Colon	0.16	0.87
ENSG00000104946	TBC1D17	intron	19	49884758	49885172	Cells_EBV-transformed_lymphocytes	Male	-0.16	0.87
ENSG00000104946	TBC1D17	intron	19	49884758	49885172	Cells_EBV-transformed_lymphocytes	Female	-0.16	0.87
ENSG00000070614	NDST1	intron	5	150518919	150520868	Adipose_Subcutaneous	Female	0.16	0.87
ENSG00000144554	FANCD2	intron	3	10052497	10060294	Cells_EBV-transformed_lymphocytes	Male	-0.16	0.87
ENSG00000140319	SRP14	intron	15	40037018	40037309	Adipose_Visceral_Omentum	Overall	0.32	0.87
ENSG00000099821	POLRMT	intron	19	619687	619958	Adipose_Visceral_Omentum	Distal	-0.32	0.87
ENSG00000138131	LOXL4	intron	10	98263051	98268132	Adipose_Subcutaneous	Rectal	-0.16	0.87
ENSG00000115761	NOL10	intron	2	10654547	10657742	Adipose_Subcutaneous	Overall	-0.4	0.87
ENSG00000060237	WNK1	intron	12	878361	879573	Adipose_Subcutaneous	Proximal	0.16	0.87
ENSG00000060237	WNK1	intron	12	878361	880721	Adipose_Subcutaneous	Proximal	0.05	0.87
ENSG00000072201	LNX1	intron	4	53591515	53616517	Adipose_Visceral_Omentum	Proximal	0.16	0.87
ENSG00000089154	GCN1	intron	12	120170321	120173653	Adipose_Subcutaneous	Proximal	0.16	0.87
ENSG00000106688	SLC1A1	intron	9	4544707	4561449	Adipose_Subcutaneous	Distal	0.16	0.87
ENSG00000108509	CAMTA2	intron	17	4973253	4973585	Adipose_Subcutaneous	Proximal	0.05	0.87
ENSG00000116984	MTR	intron	1	236838599	236850344	Adipose_Visceral_Omentum	Colon	-0.16	0.87
ENSG00000117569	PTBP2	intron	1	96804939	96806419	Adipose_Visceral_Omentum	Male	-0.16	0.87
ENSG00000126457	PRMT1	intron	19	49686726	49688162	Adipose_Visceral_Omentum	Colon	-0.16	0.87
ENSG00000127507	ADGRE2	intron	19	14751671	14752329	Adipose_Subcutaneous	Rectal	0.16	0.87
ENSG00000127507	ADGRE2	intron	19	14752526	14754954	Adipose_Subcutaneous	Rectal	-0.16	0.87
ENSG00000130775	THEMIS2	intron	1	27872665	27885295	Adipose_Subcutaneous	Female	-0.16	0.87
ENSG00000133627	ACTR3B	intron	7	152825122	152852126	Cells_EBV-transformed_lymphocytes	Distal	-0.16	0.87
ENSG00000138400	MDH1B	intron	2	206755505	206756898	Cells_EBV-transformed_lymphocytes	Female	0.16	0.87
ENSG00000143498	TAF1A	intron	1	222564125	222569510	Adipose_Subcutaneous	Colon	-0.16	0.87
ENSG00000145331	TRMT10A	intron	4	99549356	99550885	Adipose_Subcutaneous	Rectal	0.16	0.87
ENSG00000145331	TRMT10A	intron	4	99550990	99553785	Adipose_Subcutaneous	Rectal	-0.16	0.87
ENSG00000149054	ZNF215	intron	11	6941653	6943083	Cells_EBV-transformed_lymphocytes	Rectal	0.16	0.87
ENSG00000149115	TNKS1BP1	intron	11	57321950	57324840	Adipose_Subcutaneous	Distal	0.16	0.87
ENSG00000162601	MYSM1	intron	1	58661224	58661406	Adipose_Subcutaneous	Proximal	0.16	0.87
ENSG00000162601	MYSM1	intron	1	58661227	58661406	Adipose_Visceral_Omentum	Proximal	-0.16	0.87
ENSG00000180233	ZNRF2	intron	7	30362456	30366035	Adipose_Subcutaneous	Proximal	0.05	0.87
ENSG00000196943	NOP9	intron	14	24300201	24300408	Adipose_Subcutaneous	Distal	0.16	0.87
ENSG00000213341	CHUK	intron	10	100218825	100219008	Adipose_Visceral_Omentum	Male	0.16	0.87
ENSG00000254211	LINC01485	intron	5	173787885	173788363	Adipose_Visceral_Omentum	Rectal	0.16	0.87
ENSG00000149499	EML3	intron	11	62609696	62610879	Colon_Sigmoid	Overall	-0.16	0.87
ENSG00000013288	MAN2B2	intron	4	6605329	6609107	Adipose_Visceral_Omentum	Female	-0.3	0.87
ENSG00000198060	MARCHF5	intron	10	92311337	92333470	Adipose_Subcutaneous	Female	-0.17	0.87
ENSG00000160336	ZNF761	intron	19	53449638	53454650	Adipose_Visceral_Omentum	Female	-0.16	0.87
ENSG00000160336	ZNF761	intron	19	53449638	53454650	Adipose_Visceral_Omentum	Male	-0.16	0.87
ENSG00000129116	PALLD	intron	4	168832171	168843609	Adipose_Subcutaneous	Colon	0.14	0.87
ENSG00000066136	NFYC	intron	1	40763046	40766596	Adipose_Visceral_Omentum	Rectal	0.03	0.87
ENSG00000251474	RPL32P3	intron	3	129390096	129393635	Colon_Sigmoid	Overall	0.2	0.87
ENSG00000197043	ANXA6	intron	5	151109846	151117127	Cells_EBV-transformed_lymphocytes	Proximal	0.22	0.87
ENSG00000151575	TEX9	intron	15	56412436	56427605	Adipose_Subcutaneous	Rectal	-0.12	0.87
ENSG00000114125	RNF7	intron	3	141738509	141743509	Adipose_Visceral_Omentum	Overall	-0.16	0.87
ENSG00000179583	CIITA	intron	16	10877382	10895282	Adipose_Visceral_Omentum	Overall	0.16	0.87
ENSG00000158863	FHIP2B	intron	8	22101851	22102145	Adipose_Subcutaneous	Male	-0.16	0.87
ENSG00000059145	UNKL	intron	16	1366395	1367242	Adipose_Subcutaneous	Male	-0.16	0.871
ENSG00000072195	SPEG	intron	2	219491869	219492111	Adipose_Subcutaneous	Male	0.16	0.871
ENSG00000076944	STXBP2	intron	19	7647511	7647725	Cells_EBV-transformed_lymphocytes	Distal	0.16	0.871
ENSG00000101158	NELFCD	intron	20	58992020	58992998	Adipose_Subcutaneous	Distal	-0.16	0.871
ENSG00000105792	CFAP69	intron	7	90307854	90310068	Adipose_Subcutaneous	Rectal	0.16	0.871
ENSG00000105792	CFAP69	intron	7	90309367	90310068	Adipose_Subcutaneous	Rectal	-0.16	0.871
ENSG00000140983	RHOT2	intron	16	668154	668353	Adipose_Visceral_Omentum	Female	0.16	0.871
ENSG00000141425	RPRD1A	intron	18	36033837	36067254	Adipose_Visceral_Omentum	Proximal	0.16	0.871
ENSG00000144306	SCRN3	intron	2	174400103	174400990	Adipose_Visceral_Omentum	Rectal	-0.16	0.871
ENSG00000152465	NMT2	intron	10	15133144	15133245	Adipose_Subcutaneous	Female	-0.16	0.871
ENSG00000157540	DYRK1A	intron	21	37430400	37472684	Adipose_Subcutaneous	Female	0.16	0.871
ENSG00000165533	TTC8	intron	14	88843850	88852971	Adipose_Subcutaneous	Female	0.16	0.871
ENSG00000167434	CA4	intron	17	60151529	60155314	Adipose_Visceral_Omentum	Proximal	0.16	0.871
ENSG00000168661	ZNF30	intron	19	34942673	34943223	Cells_EBV-transformed_lymphocytes	Colon	0.16	0.871
ENSG00000189269	DRICH1	intron	22	23624323	23624883	Adipose_Visceral_Omentum	Overall	0.16	0.871
ENSG00000223891	OSER1-DT	intron	20	44211356	44224821	Adipose_Subcutaneous	Male	-0.05	0.871
ENSG00000144791	LIMD1	intron	3	45673505	45674343	Adipose_Visceral_Omentum	Female	0.16	0.871
ENSG00000165819	METTL3	intron	14	21503577	21503664	Cells_EBV-transformed_lymphocytes	Proximal	0.01	0.871
ENSG00000106823	ECM2	intron	9	92522893	92535933	Adipose_Visceral_Omentum	Distal	-0.16	0.871
ENSG00000255248	MIR100HG	intron	11	122028845	122033314	Adipose_Subcutaneous	Distal	0.16	0.871
ENSG00000173442	EHBP1L1	intron	11	65581326	65584241	Cells_EBV-transformed_lymphocytes	Distal	-0.4	0.871
ENSG00000170584	NUDCD2	intron	5	163457080	163459862	Adipose_Subcutaneous	Male	-0.43	0.871
ENSG00000184489	PTP4A3	intron	8	141422345	141423293	Adipose_Subcutaneous	Rectal	0.16	0.871
ENSG00000175471	MCTP1	intron	5	94905932	94909251	Adipose_Subcutaneous	Colon	-0.16	0.871
ENSG00000130723	PRRC2B	intron	9	131455166	131459170	Adipose_Visceral_Omentum	Male	-0.04	0.871
ENSG00000008869	HEATR5B	intron	2	37005759	37007050	Adipose_Subcutaneous	Proximal	0.16	0.871
ENSG00000006831	ADIPOR2	intron	12	1781076	1783880	Adipose_Visceral_Omentum	Distal	0.16	0.871
ENSG00000172890	NADSYN1	intron	11	71475622	71476201	Adipose_Visceral_Omentum	Distal	-0.16	0.871
ENSG00000140694	PARN	intron	16	14555709	14558373	Adipose_Visceral_Omentum	Distal	-0.44	0.871
		intron	11	107804770	107806717	Cells_EBV-transformed_lymphocytes	Colon	0.16	0.871
		intron	3	45636251	45665650	Cells_EBV-transformed_lymphocytes	Distal	0.16	0.871
ENSG00000038274	MAT2B	intron	5	163513669	163513842	Adipose_Visceral_Omentum	Female	0.16	0.871
ENSG00000088280	ASAP3	intron	1	23451528	23452697	Adipose_Subcutaneous	Distal	0.16	0.871
ENSG00000093000	NUP50	intron	22	45171683	45178238	Adipose_Subcutaneous	Colon	-0.16	0.871
ENSG00000102858	MGRN1	intron	16	4673657	4681550	Adipose_Subcutaneous	Rectal	-0.16	0.871
ENSG00000109332	UBE2D3	intron	4	102809855	102825239	Adipose_Visceral_Omentum	Proximal	0.16	0.871
ENSG00000109332	UBE2D3	intron	4	102809855	102826485	Adipose_Visceral_Omentum	Proximal	-0.16	0.871
ENSG00000110660	SLC35F2	intron	11	107804770	107805359	Adipose_Subcutaneous	Colon	-0.16	0.871
ENSG00000118482	PHF3	intron	6	63680161	63691737	Adipose_Visceral_Omentum	Overall	-0.16	0.871
ENSG00000130177	CDC16	intron	13	114259398	114261887	Adipose_Subcutaneous	Distal	0.16	0.871
ENSG00000130177	CDC16	intron	13	114259398	114262879	Adipose_Subcutaneous	Distal	0.16	0.871
ENSG00000146828	SLC12A9	intron	7	100860232	100861392	Adipose_Visceral_Omentum	Distal	0.16	0.871
ENSG00000148925	BTBD10	intron	11	13403278	13404560	Adipose_Subcutaneous	Proximal	0	0.871
ENSG00000148925	BTBD10	intron	11	13403278	13405659	Adipose_Subcutaneous	Proximal	0.05	0.871
ENSG00000157978	LDLRAP1	intron	1	25554020	25554860	Cells_EBV-transformed_lymphocytes	Proximal	-0.16	0.871
ENSG00000157978	LDLRAP1	intron	1	25554064	25554860	Cells_EBV-transformed_lymphocytes	Proximal	0.16	0.871
ENSG00000165406	MARCHF8	intron	10	45590574	45594235	Cells_EBV-transformed_lymphocytes	Male	-0.16	0.871
ENSG00000166575	TMEM135	intron	11	87091395	87157341	Cells_EBV-transformed_lymphocytes	Colon	-0.16	0.871
ENSG00000180448	ARHGAP45	intron	19	1075158	1077857	Cells_EBV-transformed_lymphocytes	Rectal	-0.16	0.871
ENSG00000198690	FAN1	intron	15	30925939	30926608	Adipose_Subcutaneous	Female	0.16	0.871
ENSG00000198690	FAN1	intron	15	30925939	30928553	Adipose_Subcutaneous	Female	-0.16	0.871
ENSG00000171988	JMJD1C	intron	10	63217331	63219878	Adipose_Visceral_Omentum	Overall	-0.08	0.871
ENSG00000161277	THAP8	intron	19	36039718	36054135	Adipose_Visceral_Omentum	Rectal	-0.5	0.871
ENSG00000105928	GSDME	intron	7	24710388	24713232	Colon_Sigmoid	Overall	0.16	0.871
ENSG00000119771	KLHL29	intron	2	23642850	23684399	Adipose_Visceral_Omentum	Proximal	0.16	0.871
ENSG00000135473	PAN2	intron	12	56322758	56323062	Adipose_Subcutaneous	Overall	-0.05	0.871
ENSG00000163378	EOGT	intron	3	68998114	69001608	Adipose_Subcutaneous	Distal	0.16	0.871
		intron	1	161591398	161591633	Cells_EBV-transformed_lymphocytes	Male	0.16	0.871
ENSG00000186470	BTN3A2	intron	6	26370603	26373276	Adipose_Visceral_Omentum	Proximal	-0.16	0.871
ENSG00000014164	ZC3H3	intron	8	143539320	143541376	Whole_Blood	Overall	0.16	0.871
ENSG00000134086	VHL	intron	3	10142187	10146514	Adipose_Visceral_Omentum	Male	0.07	0.871
ENSG00000163932	PRKCD	intron	3	53161428	53178404	Adipose_Subcutaneous	Proximal	0.16	0.871
ENSG00000168405	CMAHP	intron	6	25110103	25114991	Adipose_Subcutaneous	Female	0.16	0.871
ENSG00000107959	PITRM1	intron	10	3165527	3166229	Adipose_Subcutaneous	Distal	-0.06	0.871
		intron	12	51288032	51288108	Cells_EBV-transformed_lymphocytes	Proximal	-0.16	0.871
ENSG00000080200	CRYBG3	intron	3	97896085	97898883	Adipose_Subcutaneous	Overall	-0.16	0.871
ENSG00000091490	SEL1L3	intron	4	25721981	25757534	Cells_EBV-transformed_lymphocytes	Female	0.16	0.871
ENSG00000104218	CSPP1	intron	8	67132080	67137456	Adipose_Visceral_Omentum	Overall	0.16	0.871
ENSG00000106290	TAF6	intron	7	100114268	100119204	Adipose_Subcutaneous	Female	-0.16	0.871
ENSG00000106290	TAF6	intron	7	100114268	100119329	Adipose_Visceral_Omentum	Female	0.16	0.871
ENSG00000114054	PCCB	intron	3	136317064	136326803	Adipose_Visceral_Omentum	Female	-0.16	0.871
ENSG00000115839	RAB3GAP1	intron	2	135162651	135162748	Adipose_Subcutaneous	Overall	-0.08	0.871
ENSG00000124831	LRRFIP1	intron	2	237627740	237708544	Adipose_Visceral_Omentum	Female	-0.16	0.871
ENSG00000132382	MYBBP1A	intron	17	4545345	4545610	Adipose_Subcutaneous	Rectal	-0.16	0.871
ENSG00000134779	TPGS2	intron	18	36786982	36798449	Adipose_Subcutaneous	Colon	0.16	0.871
ENSG00000135052	GOLM1	intron	9	86079341	86099411	Adipose_Visceral_Omentum	Female	0.16	0.871
ENSG00000140199	SLC12A6	intron	15	34275389	34318561	Adipose_Visceral_Omentum	Male	0.16	0.871
ENSG00000178038	ALS2CL	intron	3	46676738	46676849	Adipose_Subcutaneous	Colon	0.16	0.871
ENSG00000178038	ALS2CL	intron	3	46681407	46681500	Adipose_Subcutaneous	Male	0.16	0.871
ENSG00000178038	ALS2CL	intron	3	46681407	46681504	Adipose_Subcutaneous	Male	-0.16	0.871
ENSG00000178038	ALS2CL	intron	3	46681573	46682029	Adipose_Subcutaneous	Male	0.16	0.871
ENSG00000178038	ALS2CL	intron	3	46681598	46682029	Adipose_Subcutaneous	Male	-0.16	0.871
ENSG00000188897	AC099489.1	intron	16	11387295	11390105	Adipose_Visceral_Omentum	Proximal	-0.16	0.871
ENSG00000196357	ZNF565	intron	19	36202050	36214622	Cells_EBV-transformed_lymphocytes	Female	-0.16	0.871
ENSG00000249379	GCLC-AS1	intron	6	53506434	53506798	Adipose_Subcutaneous	Overall	0.16	0.871
ENSG00000133704	IPO8	intron	12	30639735	30649137	Adipose_Visceral_Omentum	Female	0.16	0.871
ENSG00000164654	MIOS	intron	7	7567484	7567607	Cells_EBV-transformed_lymphocytes	Male	0.16	0.871
ENSG00000042493	CAPG	intron	2	85398152	85398690	Cells_EBV-transformed_lymphocytes	Rectal	0.16	0.871
ENSG00000103423	DNAJA3	intron	16	4434517	4437402	Adipose_Subcutaneous	Female	0.16	0.871
ENSG00000143772	ITPKB	intron	1	226648771	226735527	Adipose_Subcutaneous	Proximal	0.16	0.871
ENSG00000228382	ITPKB-IT1	intron	1	226648771	226735527	Adipose_Subcutaneous	Proximal	0.16	0.871
ENSG00000128739	SNRPN	intron	15	24968082	24974387	Adipose_Subcutaneous	Overall	0.16	0.871
ENSG00000185480	PARPBP	intron	12	102195447	102195951	Adipose_Visceral_Omentum	Male	-0.41	0.871
ENSG00000146409	SLC18B1	intron	6	132772206	132772993	Cells_EBV-transformed_lymphocytes	Colon	-0.27	0.871
ENSG00000186132	C2orf76	intron	2	119302548	119311622	Adipose_Visceral_Omentum	Female	-0.03	0.871
ENSG00000131386	GALNT15	intron	3	16175690	16195760	Adipose_Visceral_Omentum	Proximal	-0.16	0.871
ENSG00000197568	ANKRD13C-DT	intron	1	70355208	70366444	Cells_EBV-transformed_lymphocytes	Overall	0.5	0.871
ENSG00000105738	SIPA1L3	intron	19	38152967	38162253	Adipose_Subcutaneous	Proximal	0.49	0.871
ENSG00000134769	DTNA	intron	18	34827676	34848296	Adipose_Visceral_Omentum	Overall	-0.16	0.871
ENSG00000196576	PLXNB2	intron	22	50290597	50294726	Adipose_Subcutaneous	Proximal	0.16	0.871
ENSG00000149541	B3GAT3	intron	11	62617347	62620497	Adipose_Visceral_Omentum	Distal	-0.16	0.871
ENSG00000248333	CDK11B	intron	1	1642508	1645126	Adipose_Subcutaneous	Distal	-0.26	0.871
ENSG00000102595	UGGT2	intron	13	95887393	95887892	Adipose_Visceral_Omentum	Male	-0.5	0.871
		intron	17	3688676	3690070	Cells_EBV-transformed_lymphocytes	Distal	0.16	0.871
		intron	2	10634558	10644320	Cells_EBV-transformed_lymphocytes	Male	-0.16	0.871
		intron	2	201132850	201133029	Cells_EBV-transformed_lymphocytes	Rectal	-0.16	0.871
		intron	7	5213406	5214535	Cells_EBV-transformed_lymphocytes	Rectal	-0.16	0.871
ENSG00000083454	P2RX5	intron	17	3688759	3689492	Adipose_Visceral_Omentum	Distal	-0.16	0.871
ENSG00000085511	MAP3K4	intron	6	161109914	161111836	Adipose_Subcutaneous	Colon	0.16	0.871
ENSG00000112357	PEX7	intron	6	136822795	136825214	Cells_EBV-transformed_lymphocytes	Distal	0.16	0.871
ENSG00000125834	STK35	intron	20	2117415	2143784	Cells_EBV-transformed_lymphocytes	Overall	-0.16	0.871
ENSG00000126883	NUP214	intron	9	131146304	131147487	Adipose_Subcutaneous	Female	-0.16	0.871
ENSG00000148541	FAM13C	intron	10	59302864	59323988	Adipose_Subcutaneous	Proximal	-0.16	0.871
ENSG00000160953	PWWP3A	intron	19	1366381	1367160	Colon_Sigmoid	Overall	-0.16	0.871
ENSG00000162004	CCDC78	intron	16	725580	725794	Adipose_Visceral_Omentum	Distal	0.16	0.871
ENSG00000166278	C2	intron	6	31933965	31935923	Adipose_Visceral_Omentum	Colon	-0.16	0.871
ENSG00000167210	LOXHD1	intron	18	46521282	46522101	Adipose_Visceral_Omentum	Proximal	0.16	0.871
ENSG00000168137	SETD5	intron	3	9448630	9449480	Adipose_Subcutaneous	Proximal	0.16	0.871
ENSG00000168137	SETD5	intron	3	9449592	9453739	Adipose_Subcutaneous	Proximal	-0.16	0.871
ENSG00000172554	SNTG2	intron	2	1165635	1173092	Adipose_Subcutaneous	Rectal	0.16	0.871
ENSG00000174953	DHX36	intron	3	154293812	154295284	Adipose_Visceral_Omentum	Proximal	-0.16	0.871
ENSG00000176014	TUBB6	intron	18	12308795	12310943	Adipose_Subcutaneous	Rectal	-0.16	0.871
ENSG00000178038	ALS2CL	intron	3	46671768	46671884	Adipose_Subcutaneous	Rectal	0.16	0.871
ENSG00000178209	PLEC	intron	8	143938692	143943779	Adipose_Subcutaneous	Colon	-0.16	0.871
ENSG00000110768	GTF2H1	intron	11	18360707	18365783	Whole_Blood	Overall	0.16	0.871
ENSG00000140564	FURIN	intron	15	90871605	90875582	Cells_EBV-transformed_lymphocytes	Colon	0.16	0.871
ENSG00000259704	AC124248.1	intron	15	90871605	90875582	Cells_EBV-transformed_lymphocytes	Colon	0.16	0.871
ENSG00000251474	RPL32P3	intron	3	129393795	129399008	Cells_EBV-transformed_lymphocytes	Overall	0.26	0.871
ENSG00000214176	PLEKHM1P1	intron	17	64779548	64779981	Adipose_Subcutaneous	Female	0.16	0.871
ENSG00000204632	HLA-G	intron	6	29889604	29889707	Adipose_Visceral_Omentum	Colon	0.16	0.871
ENSG00000206341	HLA-H	intron	6	29889604	29889707	Adipose_Visceral_Omentum	Colon	0.16	0.871
ENSG00000206503	HLA-A	intron	6	29889604	29889707	Adipose_Visceral_Omentum	Colon	0.16	0.871
ENSG00000231130	HLA-T	intron	6	29889604	29889707	Adipose_Visceral_Omentum	Colon	0.16	0.871
ENSG00000243753	HLA-L	intron	6	29889604	29889707	Adipose_Visceral_Omentum	Colon	0.16	0.871
ENSG00000063978	RNF4	intron	4	2469229	2490337	Colon_Transverse	Overall	0.71	0.871
ENSG00000133612	AGAP3	intron	7	151119254	151119987	Adipose_Visceral_Omentum	Rectal	-0.16	0.871
ENSG00000229358	DPY19L1P1	intron	7	32586136	32590879	Adipose_Visceral_Omentum	Rectal	-0.43	0.871
ENSG00000139746	RBM26	intron	13	79353224	79354439	Adipose_Visceral_Omentum	Proximal	0	0.871
ENSG00000163531	NFASC	intron	1	204976795	204977681	Adipose_Subcutaneous	Female	0.16	0.871
ENSG00000152700	SAR1B	intron	5	134624037	134632077	Cells_EBV-transformed_lymphocytes	Female	0.16	0.871
ENSG00000103227	LMF1	intron	16	879737	893007	Adipose_Subcutaneous	Colon	0.16	0.871
		intron	21	44851627	44855210	Cells_EBV-transformed_lymphocytes	Male	0.16	0.871
		intron	4	67589515	67590884	Cells_EBV-transformed_lymphocytes	Overall	0.16	0.871
ENSG00000055609	KMT2C	intron	7	152224616	152229923	Adipose_Subcutaneous	Rectal	-0.16	0.871
ENSG00000062598	ELMO2	intron	20	46371691	46371806	Colon_Transverse	Overall	0.16	0.871
ENSG00000065243	PKN2	intron	1	88786213	88804391	Adipose_Visceral_Omentum	Female	0.16	0.871
ENSG00000091428	RAPGEF4	intron	2	172821976	172917802	Adipose_Subcutaneous	Proximal	0.16	0.871
ENSG00000100068	LRP5L	intron	22	25357426	25359827	Adipose_Visceral_Omentum	Rectal	0.16	0.871
ENSG00000104081	BMF	intron	15	40091888	40104180	Cells_EBV-transformed_lymphocytes	Distal	-0.16	0.871
ENSG00000105352	CEACAM4	intron	19	41625960	41626900	Adipose_Visceral_Omentum	Distal	0.16	0.871
ENSG00000115750	TAF1B	intron	2	9868429	9882706	Adipose_Visceral_Omentum	Rectal	0.16	0.871
ENSG00000117419	ERI3	intron	1	44319744	44352850	Adipose_Subcutaneous	Male	-0.05	0.871
ENSG00000121989	ACVR2A	intron	2	147920344	147926031	Adipose_Subcutaneous	Proximal	0.16	0.871
ENSG00000128656	CHN1	intron	2	174809042	174811511	Adipose_Subcutaneous	Rectal	-0.16	0.871
ENSG00000129455	KLK8	intron	19	50997884	51001098	Adipose_Visceral_Omentum	Colon	-0.16	0.871
ENSG00000133678	TMEM254	intron	10	80081734	80081841	Adipose_Subcutaneous	Rectal	0.16	0.871
ENSG00000169035	KLK7	intron	19	50997884	51001098	Adipose_Visceral_Omentum	Colon	-0.16	0.871
ENSG00000173744	AGFG1	intron	2	227530430	227531091	Cells_EBV-transformed_lymphocytes	Female	-0.16	0.871
ENSG00000178971	CTC1	intron	17	8229968	8230294	Adipose_Subcutaneous	Distal	0.16	0.871
ENSG00000184271	POU6F1	intron	12	51204368	51206789	Adipose_Subcutaneous	Male	-0.16	0.871
ENSG00000236830	CBR3-AS1	intron	21	36146355	36156217	Adipose_Subcutaneous	Female	0.16	0.871
ENSG00000185920	PTCH1	intron	9	95480588	95481949	Adipose_Visceral_Omentum	Proximal	-0.18	0.871
ENSG00000266714	MYO15B	intron	17	75605621	75605864	Adipose_Visceral_Omentum	Proximal	0.16	0.871
ENSG00000144451	SPAG16	intron	2	213297357	213302513	Adipose_Subcutaneous	Male	0.16	0.871
ENSG00000144451	SPAG16	intron	2	213297357	213317219	Cells_EBV-transformed_lymphocytes	Male	0.16	0.871
ENSG00000112214	FHL5	intron	6	96601152	96603602	Adipose_Subcutaneous	Rectal	-0.16	0.871
ENSG00000189306	RRP7A	intron	22	42518147	42519714	Cells_EBV-transformed_lymphocytes	Male	-0.07	0.871
ENSG00000182606	TRAK1	intron	3	42209985	42219494	Cells_EBV-transformed_lymphocytes	Colon	0.46	0.871
ENSG00000090989	EXOC1	intron	4	55871958	55872755	Adipose_Subcutaneous	Colon	-0.16	0.871
ENSG00000142230	SAE1	intron	19	47158495	47169818	Adipose_Subcutaneous	Colon	0.46	0.871
ENSG00000176476	SGF29	intron	16	28585720	28589100	Adipose_Subcutaneous	Rectal	0.14	0.871
ENSG00000103811	CTSH	intron	15	78939171	78944891	Adipose_Visceral_Omentum	Proximal	-0.48	0.871
ENSG00000008710	PKD1	intron	16	2094210	2097148	Adipose_Visceral_Omentum	Distal	0.16	0.871
ENSG00000083544	TDRD3	intron	13	60510755	60528367	Adipose_Visceral_Omentum	Distal	0.16	0.871
ENSG00000088970	KIZ	intron	20	21132159	21136390	Adipose_Subcutaneous	Female	-0.16	0.871
ENSG00000091262	ABCC6	intron	16	16165933	16169646	Adipose_Subcutaneous	Male	-0.16	0.871
ENSG00000106565	TMEM176B	intron	7	150796570	150800298	Adipose_Visceral_Omentum	Male	0.16	0.871
ENSG00000118960	HS1BP3	intron	2	20638652	20645340	Adipose_Subcutaneous	Male	0.16	0.871
ENSG00000133424	LARGE1	intron	22	33166832	33221602	Adipose_Visceral_Omentum	Colon	0.16	0.871
ENSG00000135002	RFK	intron	9	76392569	76394090	Adipose_Subcutaneous	Male	0.16	0.871
ENSG00000138028	CGREF1	intron	2	27104377	27118846	Adipose_Subcutaneous	Colon	0.16	0.871
ENSG00000138028	CGREF1	intron	2	27110968	27118846	Adipose_Subcutaneous	Colon	-0.16	0.871
ENSG00000142945	KIF2C	intron	1	44753254	44753733	Cells_EBV-transformed_lymphocytes	Distal	-0.16	0.871
ENSG00000151883	PARP8	intron	5	50668125	50744736	Adipose_Subcutaneous	Male	0.16	0.871
ENSG00000151883	PARP8	intron	5	50668125	50750151	Adipose_Subcutaneous	Male	-0.16	0.871
ENSG00000164659	ELAPOR2	intron	7	86947922	86964904	Adipose_Subcutaneous	Rectal	-0.05	0.871
ENSG00000205560	CPT1B	intron	22	50570406	50570891	Adipose_Subcutaneous	Female	0.16	0.871
ENSG00000250320	EDIL3-DT	intron	5	84386055	84387822	Colon_Transverse	Overall	-0.16	0.871
ENSG00000250320	EDIL3-DT	intron	5	84387936	84399585	Adipose_Subcutaneous	Overall	0.16	0.871
ENSG00000163788	SNRK	intron	3	43286675	43299754	Adipose_Subcutaneous	Distal	-0.16	0.871
ENSG00000125246	CLYBL	intron	13	99863092	99864818	Adipose_Visceral_Omentum	Colon	-0.16	0.871
ENSG00000164329	TENT2	intron	5	79641196	79642832	Cells_EBV-transformed_lymphocytes	Rectal	-0.16	0.871
ENSG00000135424	ITGA7	intron	12	55694970	55695364	Adipose_Visceral_Omentum	Overall	-0.16	0.871
ENSG00000234353	AP000346.2	intron	22	23683867	23686831	Adipose_Visceral_Omentum	Rectal	0.16	0.871
ENSG00000244723	ASLP1	intron	22	23683867	23686831	Adipose_Visceral_Omentum	Rectal	0.16	0.871
ENSG00000272578	GUSBP11	intron	22	23683867	23686831	Adipose_Visceral_Omentum	Rectal	0.16	0.871
ENSG00000272578	AP000347.1	intron	22	23683867	23686831	Adipose_Visceral_Omentum	Rectal	0.16	0.871
ENSG00000251136	RIPK2-DT	intron	8	89725641	89757045	Adipose_Visceral_Omentum	Female	0.54	0.871
ENSG00000090273	NUDC	intron	1	26934419	26941457	Cells_EBV-transformed_lymphocytes	Rectal	-0.38	0.871
ENSG00000249669	CARMN	intron	5	149407078	149420481	Adipose_Visceral_Omentum	Female	0.16	0.871
ENSG00000087448	KLHL42	intron	12	27781202	27791708	Adipose_Subcutaneous	Female	0.11	0.871
ENSG00000135541	AHI1	intron	6	135300558	135318519	Cells_EBV-transformed_lymphocytes	Rectal	-0.16	0.871
ENSG00000089335	ZNF302	intron	19	34682897	34683155	Colon_Sigmoid	Overall	-0.39	0.871
ENSG00000211751	TRBC1	intron	7	142797166	142801041	Cells_EBV-transformed_lymphocytes	Colon	-0.1	0.871
ENSG00000211764	TRBJ2-1	intron	7	142797166	142801041	Cells_EBV-transformed_lymphocytes	Colon	-0.1	0.871
ENSG00000211765	TRBJ2-2	intron	7	142797166	142801041	Cells_EBV-transformed_lymphocytes	Colon	-0.1	0.871
ENSG00000211767	TRBJ2-3	intron	7	142797166	142801041	Cells_EBV-transformed_lymphocytes	Colon	-0.1	0.871
ENSG00000211768	TRBJ2-4	intron	7	142797166	142801041	Cells_EBV-transformed_lymphocytes	Colon	-0.1	0.871
ENSG00000211769	TRBJ2-5	intron	7	142797166	142801041	Cells_EBV-transformed_lymphocytes	Colon	-0.1	0.871
ENSG00000211770	TRBJ2-6	intron	7	142797166	142801041	Cells_EBV-transformed_lymphocytes	Colon	-0.1	0.871
ENSG00000211771	TRBJ2-7	intron	7	142797166	142801041	Cells_EBV-transformed_lymphocytes	Colon	-0.1	0.871
ENSG00000211772	TRBC2	intron	7	142797166	142801041	Cells_EBV-transformed_lymphocytes	Colon	-0.1	0.871
ENSG00000281958	TRBJ1-4	intron	7	142797166	142801041	Cells_EBV-transformed_lymphocytes	Colon	-0.1	0.871
ENSG00000282133	TRBJ1-3	intron	7	142797166	142801041	Cells_EBV-transformed_lymphocytes	Colon	-0.1	0.871
ENSG00000282173	TRBJ1-5	intron	7	142797166	142801041	Cells_EBV-transformed_lymphocytes	Colon	-0.1	0.871
ENSG00000282320	TRBJ1-1	intron	7	142797166	142801041	Cells_EBV-transformed_lymphocytes	Colon	-0.1	0.871
ENSG00000282420	TRBJ1-2	intron	7	142797166	142801041	Cells_EBV-transformed_lymphocytes	Colon	-0.1	0.871
ENSG00000282780	TRBJ1-6	intron	7	142797166	142801041	Cells_EBV-transformed_lymphocytes	Colon	-0.1	0.871
ENSG00000198515	CNGA1	intron	4	48010893	48012889	Adipose_Subcutaneous	Rectal	0.16	0.871
ENSG00000183323	CCDC125	intron	5	69285467	69294793	Adipose_Visceral_Omentum	Proximal	0.16	0.871
		intron	3	11830874	11833003	Cells_EBV-transformed_lymphocytes	Colon	0.16	0.871
ENSG00000047457	CP	intron	3	149212698	149221647	Adipose_Subcutaneous	Female	-0.16	0.871
ENSG00000088854	DNAAF9	intron	20	3294629	3296861	Adipose_Visceral_Omentum	Female	-0.16	0.871
ENSG00000108950	FAM20A	intron	17	68542809	68543629	Adipose_Subcutaneous	Proximal	-0.16	0.871
ENSG00000114648	KLHL18	intron	3	47334819	47336520	Adipose_Visceral_Omentum	Colon	-0.16	0.871
ENSG00000115687	PASK	intron	2	241108300	241108467	Adipose_Subcutaneous	Rectal	0.16	0.871
ENSG00000132849	PATJ	intron	1	62153481	62160908	Adipose_Subcutaneous	Rectal	-0.16	0.871
ENSG00000149716	LTO1	intron	11	69671819	69673216	Adipose_Subcutaneous	Colon	-0.16	0.871
ENSG00000177628	GBA1	intron	1	155244230	155244506	Cells_EBV-transformed_lymphocytes	Overall	0.16	0.871
ENSG00000177628	GBA	intron	1	155244230	155244506	Cells_EBV-transformed_lymphocytes	Overall	0.16	0.871
ENSG00000178467	P4HTM	intron	3	48990914	49001438	Cells_EBV-transformed_lymphocytes	Overall	0.16	0.871
ENSG00000182175	RGMA	intron	15	93041533	93051993	Adipose_Subcutaneous	Female	0.16	0.871
ENSG00000188313	PLSCR1	intron	3	146520180	146521544	Adipose_Subcutaneous	Colon	-0.16	0.871
ENSG00000196074	SYCP2	intron	20	59881023	59881437	Adipose_Subcutaneous	Rectal	-0.16	0.871
ENSG00000213380	COG8	intron	16	69332882	69334521	Adipose_Subcutaneous	Proximal	-0.16	0.871
ENSG00000258429	PDF	intron	16	69332882	69334521	Adipose_Subcutaneous	Proximal	-0.16	0.871
ENSG00000267213	DPY19L3-DT	intron	19	32390333	32391116	Adipose_Visceral_Omentum	Colon	0.16	0.871
ENSG00000267213	DPY19L3-DT	intron	19	32391186	32399751	Adipose_Visceral_Omentum	Colon	0.16	0.871
ENSG00000164828	SUN1	intron	7	853618	854920	Adipose_Visceral_Omentum	Overall	-0.38	0.871
ENSG00000198393	ZNF26	intron	12	132986873	133007042	Cells_EBV-transformed_lymphocytes	Colon	0.16	0.871
ENSG00000276293	PIP4K2B	intron	17	38770539	38771014	Cells_EBV-transformed_lymphocytes	Female	-0.19	0.871
ENSG00000162302	RPS6KA4	intron	11	64368260	64368489	Adipose_Visceral_Omentum	Distal	0.16	0.871
ENSG00000182179	UBA7	intron	3	49810672	49810752	Adipose_Subcutaneous	Male	-0.16	0.871
ENSG00000140564	FURIN	intron	15	90880273	90880691	Adipose_Subcutaneous	Rectal	-0.4	0.871
ENSG00000151304	SRFBP1	intron	5	122020802	122022370	Whole_Blood	Overall	-0.22	0.871
ENSG00000127603	MACF1	intron	1	39105717	39231182	Adipose_Subcutaneous	Proximal	0.44	0.871
		intron	4	1347503	1348090	Cells_EBV-transformed_lymphocytes	Distal	0.16	0.871
ENSG00000152359	POC5	intron	5	75705787	75707737	Adipose_Subcutaneous	Rectal	0.31	0.871
ENSG00000263072	ZNF213-AS1	intron	16	3129653	3131747	Adipose_Visceral_Omentum	Proximal	-0.43	0.871
ENSG00000215837	SDHAP2	intron	3	195699207	195708134	Adipose_Subcutaneous	Rectal	-0.23	0.871
ENSG00000283426	SMBD1P	intron	3	195699207	195708134	Adipose_Subcutaneous	Rectal	-0.23	0.871
		intron	3	160416415	160419358	Cells_EBV-transformed_lymphocytes	Female	0.16	0.871
		intron	5	50750188	50757119	Cells_EBV-transformed_lymphocytes	Proximal	-0.16	0.871
ENSG00000073712	FERMT2	intron	14	52878689	52881067	Adipose_Subcutaneous	Female	0.16	0.871
ENSG00000096996	IL12RB1	intron	19	18071333	18072112	Adipose_Visceral_Omentum	Distal	0.16	0.871
ENSG00000108443	RPS6KB1	intron	17	59936541	59937578	Adipose_Visceral_Omentum	Distal	0.16	0.871
ENSG00000118137	APOA1	intron	11	116837157	116837345	Adipose_Visceral_Omentum	Colon	-0.16	0.871
ENSG00000120156	TEK	intron	9	27173362	27180240	Adipose_Subcutaneous	Overall	0.16	0.871
ENSG00000135441	BLOC1S1	intron	12	55716196	55716933	Adipose_Subcutaneous	Overall	0.16	0.871
ENSG00000142082	SIRT3	intron	11	230641	232983	Adipose_Subcutaneous	Male	0.16	0.871
ENSG00000145545	SRD5A1	intron	5	6656179	6662816	Cells_EBV-transformed_lymphocytes	Female	0.16	0.871
ENSG00000147604	RPL7	intron	8	73292797	73293866	Adipose_Subcutaneous	Female	0.16	0.871
ENSG00000150433	TMEM218	intron	11	125101521	125102132	Adipose_Subcutaneous	Rectal	0.16	0.871
ENSG00000151883	PARP8	intron	5	50750188	50759643	Adipose_Visceral_Omentum	Proximal	0.16	0.871
ENSG00000165716	DIPK1B	intron	9	136717213	136717577	Adipose_Subcutaneous	Colon	0.16	0.871
ENSG00000173040	EVC2	intron	4	5574772	5576240	Adipose_Subcutaneous	Distal	-0.16	0.871
ENSG00000175348	TMEM9B	intron	11	8962183	8964209	Adipose_Visceral_Omentum	Male	0.16	0.871
ENSG00000183833	CFAP91	intron	3	119732476	119733364	Adipose_Subcutaneous	Proximal	0.16	0.871
ENSG00000198026	ZNF335	intron	20	45952709	45953689	Adipose_Subcutaneous	Proximal	0.16	0.871
ENSG00000225484	NUTM2B-AS1	intron	10	79685383	79686282	Adipose_Subcutaneous	Overall	0.16	0.871
ENSG00000240771	ARHGEF25	intron	12	57610684	57612930	Adipose_Visceral_Omentum	Colon	-0.16	0.871
ENSG00000167962	ZNF598	intron	16	2003728	2009524	Cells_EBV-transformed_lymphocytes	Overall	0.17	0.871
ENSG00000114054	PCCB	intron	3	136250558	136255856	Adipose_Subcutaneous	Rectal	-0.16	0.871
ENSG00000259456	ADNP-AS1	intron	20	50931449	50933720	Adipose_Visceral_Omentum	Female	0.11	0.871
ENSG00000226752	CUTALP	intron	9	120844899	120844993	Whole_Blood	Overall	0.37	0.871
ENSG00000071539	TRIP13	intron	5	908461	911843	Cells_EBV-transformed_lymphocytes	Distal	-0.26	0.871
ENSG00000177335	LINC02904	intron	8	143044817	143047679	Adipose_Subcutaneous	Rectal	0.09	0.871
ENSG00000164654	MIOS	intron	7	7567688	7568026	Adipose_Visceral_Omentum	Rectal	-0.16	0.871
ENSG00000182362	YBEY	intron	21	46296230	46297539	Adipose_Subcutaneous	Proximal	0.25	0.871
ENSG00000101680	LAMA1	intron	18	6950971	6955353	Adipose_Visceral_Omentum	Colon	-0.16	0.871
ENSG00000115604	IL18R1	intron	2	102376063	102381620	Adipose_Subcutaneous	Colon	0.16	0.871
ENSG00000118985	ELL2	intron	5	95932713	95943002	Adipose_Visceral_Omentum	Distal	-0.16	0.871
ENSG00000125844	RRBP1	intron	20	17680075	17682028	Adipose_Subcutaneous	Colon	-0.16	0.871
ENSG00000136448	NMT1	intron	17	45097244	45098382	Cells_EBV-transformed_lymphocytes	Overall	0.16	0.871
ENSG00000144182	LIPT1	intron	2	99186254	99188177	Adipose_Subcutaneous	Distal	-0.16	0.871
ENSG00000161011	SQSTM1	intron	5	179824323	179833032	Adipose_Visceral_Omentum	Male	-0.16	0.871
ENSG00000166199	ALKBH3	intron	11	43919136	43919918	Adipose_Visceral_Omentum	Female	0.16	0.871
ENSG00000168487	BMP1	intron	8	22192151	22192235	Adipose_Subcutaneous	Rectal	0.16	0.871
ENSG00000168487	BMP1	intron	8	22192151	22194058	Adipose_Visceral_Omentum	Rectal	-0.16	0.871
ENSG00000179532	DNHD1	intron	11	6547666	6548210	Adipose_Subcutaneous	Male	0.16	0.871
ENSG00000183010	PYCR1	intron	17	81934489	81934653	Adipose_Subcutaneous	Rectal	0.16	0.871
ENSG00000183010	PYCR1	intron	17	81934489	81934926	Cells_EBV-transformed_lymphocytes	Rectal	0.16	0.871
ENSG00000185414	MRPL30	intron	2	99186254	99188177	Adipose_Subcutaneous	Distal	-0.16	0.871
ENSG00000204406	MBD5	intron	2	148178793	148233245	Cells_EBV-transformed_lymphocytes	Male	-0.16	0.871
ENSG00000065485	PDIA5	intron	3	123124343	123130480	Adipose_Subcutaneous	Proximal	0.16	0.871
ENSG00000132199	ENOSF1	intron	18	690631	693882	Cells_EBV-transformed_lymphocytes	Rectal	0.16	0.871
ENSG00000122591	HYCC1	intron	7	22960415	22961235	Cells_EBV-transformed_lymphocytes	Overall	-0.16	0.871
ENSG00000152229	PSTPIP2	intron	18	45992202	45997749	Whole_Blood	Overall	0.16	0.871
ENSG00000225138	SLC9A3-AS1	intron	5	477336	477806	Cells_EBV-transformed_lymphocytes	Rectal	0.08	0.871
ENSG00000151725	CENPU	intron	4	184697803	184700820	Cells_EBV-transformed_lymphocytes	Male	0.23	0.871
ENSG00000178222	RNF212	intron	4	1096839	1113356	Colon_Transverse	Overall	-0.16	0.871
ENSG00000136271	DDX56	intron	7	44569318	44569809	Adipose_Subcutaneous	Male	0.16	0.871
ENSG00000074266	EED	intron	11	86268561	86276980	Cells_EBV-transformed_lymphocytes	Distal	-0.16	0.871
ENSG00000103194	USP10	intron	16	84740369	84744633	Adipose_Subcutaneous	Distal	0.31	0.871
ENSG00000109762	SNX25	intron	4	185310816	185320733	Adipose_Subcutaneous	Proximal	0.34	0.871
		intron	7	150435370	150442549	Cells_EBV-transformed_lymphocytes	Male	-0.16	0.871
ENSG00000007264	MATK	intron	19	3785286	3786169	Adipose_Visceral_Omentum	Overall	0.16	0.871
ENSG00000074370	ATP2A3	intron	17	3925441	3928240	Cells_EBV-transformed_lymphocytes	Female	-0.16	0.871
ENSG00000077454	LRCH4	intron	7	100582459	100585881	Adipose_Subcutaneous	Rectal	-0.16	0.871
ENSG00000100079	LGALS2	intron	22	37571931	37579900	Adipose_Visceral_Omentum	Rectal	0.16	0.871
ENSG00000111596	CNOT2	intron	12	70278274	70285400	Cells_EBV-transformed_lymphocytes	Overall	-0.16	0.871
ENSG00000118369	USP35	intron	11	78198068	78199595	Adipose_Subcutaneous	Female	0.16	0.871
ENSG00000124177	CHD6	intron	20	41425394	41426093	Cells_EBV-transformed_lymphocytes	Male	-0.16	0.871
ENSG00000135597	REPS1	intron	6	138921124	138929977	Adipose_Subcutaneous	Distal	0.16	0.871
ENSG00000142330	CAPN10	intron	2	240591011	240591933	Adipose_Visceral_Omentum	Overall	0.16	0.871
ENSG00000156535	CD109	intron	6	73788612	73792626	Adipose_Subcutaneous	Distal	-0.16	0.871
ENSG00000160563	MED27	intron	9	131884099	131893885	Adipose_Subcutaneous	Distal	0	0.871
ENSG00000163956	LRPAP1	intron	4	3520193	3524907	Adipose_Visceral_Omentum	Distal	0.16	0.871
ENSG00000164136	IL15	intron	4	141637224	141656186	Adipose_Visceral_Omentum	Male	0.16	0.871
ENSG00000171298	GAA	intron	17	80112100	80112578	Cells_EBV-transformed_lymphocytes	Rectal	0.16	0.871
ENSG00000186205	MTARC1	intron	1	220794355	220796643	Adipose_Subcutaneous	Female	-0.16	0.871
ENSG00000187260	WDR86	intron	7	151385223	151395776	Adipose_Subcutaneous	Colon	0.16	0.871
ENSG00000197321	SVIL	intron	10	29470483	29473838	Colon_Sigmoid	Overall	-0.16	0.871
ENSG00000204410	MSH5	intron	6	31747432	31753301	Adipose_Visceral_Omentum	Proximal	0.16	0.871
ENSG00000246174	KCTD21-AS1	intron	11	78140072	78141506	Cells_EBV-transformed_lymphocytes	Male	0.16	0.871
ENSG00000114742	WDR48	intron	3	39085610	39088128	Cells_EBV-transformed_lymphocytes	Proximal	-0.06	0.871
ENSG00000131626	PPFIA1	intron	11	70350039	70350994	Adipose_Subcutaneous	Rectal	0.16	0.871
ENSG00000061938	TNK2	intron	3	195868709	195869497	Adipose_Subcutaneous	Overall	-0.16	0.871
ENSG00000113013	HSPA9	intron	5	138561789	138567001	Adipose_Visceral_Omentum	Female	0.16	0.871
ENSG00000184465	WDR27	intron	6	169689308	169701551	Adipose_Visceral_Omentum	Proximal	0.16	0.871
ENSG00000166435	XRRA1	intron	11	74921347	74930300	Adipose_Visceral_Omentum	Colon	-0.27	0.871
ENSG00000170293	CMTM8	intron	3	32239119	32357373	Adipose_Visceral_Omentum	Proximal	0.36	0.871
ENSG00000130592	LSP1	intron	11	1869233	1880087	Adipose_Visceral_Omentum	Overall	-0.16	0.871
ENSG00000169251	NMD3	intron	3	161242653	161247258	Adipose_Visceral_Omentum	Female	-0.01	0.871
ENSG00000165392	WRN	intron	8	31125000	31132365	Adipose_Subcutaneous	Male	0.16	0.871
ENSG00000112159	MDN1	intron	6	89650847	89652192	Adipose_Subcutaneous	Colon	0.16	0.871
		intron	7	121364188	121371300	Cells_EBV-transformed_lymphocytes	Colon	-0.16	0.872
ENSG00000011114	BTBD7	intron	14	93288707	93293858	Adipose_Subcutaneous	Distal	0.05	0.872
ENSG00000083123	BCKDHB	intron	6	80106889	80127547	Adipose_Subcutaneous	Male	0.05	0.872
ENSG00000084676	NCOA1	intron	2	24584560	24643966	Adipose_Subcutaneous	Female	-0.16	0.872
ENSG00000091592	NLRP1	intron	17	5505977	5517746	Adipose_Subcutaneous	Proximal	-0.16	0.872
ENSG00000092529	CAPN3	intron	15	42390096	42392639	Adipose_Subcutaneous	Distal	-0.16	0.872
ENSG00000100731	PCNX1	intron	14	71089342	71101990	Cells_EBV-transformed_lymphocytes	Distal	-0.16	0.872
ENSG00000101745	ANKRD12	intron	18	9275667	9279549	Cells_EBV-transformed_lymphocytes	Female	-0.16	0.872
ENSG00000103657	HERC1	intron	15	63636142	63637505	Adipose_Subcutaneous	Overall	0.16	0.872
ENSG00000106245	BUD31	intron	7	99410169	99411064	Cells_EBV-transformed_lymphocytes	Overall	0	0.872
ENSG00000106397	PLOD3	intron	7	101206904	101207578	Adipose_Subcutaneous	Proximal	-0.16	0.872
ENSG00000115705	TPO	intron	2	1540723	1542421	Adipose_Visceral_Omentum	Overall	0.16	0.872
ENSG00000116698	SMG7	intron	1	183472649	183515874	Adipose_Subcutaneous	Colon	0.16	0.872
ENSG00000127511	SIN3B	intron	19	16871398	16876055	Adipose_Subcutaneous	Colon	-0.16	0.872
ENSG00000127511	SIN3B	intron	19	16872990	16876055	Adipose_Subcutaneous	Colon	0.16	0.872
ENSG00000134152	KATNBL1	intron	15	34146850	34147200	Adipose_Subcutaneous	Female	0	0.872
ENSG00000134152	KATNBL1	intron	15	34147289	34147380	Adipose_Subcutaneous	Female	0.16	0.872
ENSG00000146147	MLIP	intron	6	54124865	54149056	Adipose_Subcutaneous	Rectal	0.16	0.872
ENSG00000146147	MLIP	intron	6	54124865	54160367	Adipose_Subcutaneous	Rectal	-0.16	0.872
ENSG00000152760	DYNLT5	intron	1	66776403	66777251	Adipose_Subcutaneous	Proximal	0.16	0.872
ENSG00000155666	KDM8	intron	16	27219110	27220393	Adipose_Subcutaneous	Proximal	0.16	0.872
ENSG00000158270	COLEC12	intron	18	333143	334742	Adipose_Subcutaneous	Overall	-0.16	0.872
ENSG00000158270	COLEC12	intron	18	335230	346295	Adipose_Visceral_Omentum	Overall	0.16	0.872
ENSG00000160712	IL6R	intron	1	154435156	154435969	Cells_EBV-transformed_lymphocytes	Colon	0.16	0.872
ENSG00000165948	IFI27L1	intron	14	94097678	94100739	Cells_EBV-transformed_lymphocytes	Distal	0.16	0.872
ENSG00000168096	ANKS3	intron	16	4730151	4731512	Adipose_Subcutaneous	Distal	-0.16	0.872
ENSG00000184347	SLIT3	intron	5	169276485	169300513	Adipose_Subcutaneous	Female	-0.16	0.872
ENSG00000196843	ARID5A	intron	2	96547517	96549753	Adipose_Subcutaneous	Colon	-0.16	0.872
ENSG00000196961	AP2A1	intron	19	49802141	49802534	Colon_Sigmoid	Overall	0.16	0.872
ENSG00000113108	APBB3	intron	5	140560504	140560639	Adipose_Subcutaneous	Rectal	-0.16	0.872
ENSG00000132600	PRMT7	intron	16	68348431	68351390	Cells_EBV-transformed_lymphocytes	Colon	-0.27	0.872
ENSG00000093000	NUP50	intron	22	45171683	45181286	Cells_EBV-transformed_lymphocytes	Rectal	-0.16	0.872
ENSG00000117984	CTSD	intron	11	1753670	1753803	Adipose_Subcutaneous	Proximal	-0.33	0.872
ENSG00000131370	SH3BP5	intron	3	15273405	15304103	Adipose_Visceral_Omentum	Distal	0.12	0.872
ENSG00000132793	LPIN3	intron	20	41352422	41352606	Adipose_Visceral_Omentum	Male	0.16	0.872
ENSG00000101546	RBFA	intron	18	80036710	80037247	Adipose_Subcutaneous	Rectal	0.16	0.872
ENSG00000101546	RBFA	intron	18	80036710	80037330	Adipose_Visceral_Omentum	Rectal	-0.16	0.872
ENSG00000100450	GZMH	intron	14	24607747	24608265	Whole_Blood	Overall	0.16	0.872
ENSG00000100453	GZMB	intron	14	24607747	24608265	Whole_Blood	Overall	0.16	0.872
ENSG00000241973	PI4KA	intron	22	20813506	20818483	Adipose_Visceral_Omentum	Female	-0.16	0.872
		intron	11	119729806	119733657	Cells_EBV-transformed_lymphocytes	Male	0.16	0.872
		intron	9	15723746	15724776	Cells_EBV-transformed_lymphocytes	Rectal	0.16	0.872
ENSG00000047621	C12orf4	intron	12	4518255	4518774	Adipose_Subcutaneous	Proximal	-0.16	0.872
ENSG00000080200	CRYBG3	intron	3	97889390	97892860	Adipose_Subcutaneous	Male	-0.16	0.872
ENSG00000100077	GRK3	intron	22	25695214	25703510	Cells_EBV-transformed_lymphocytes	Proximal	-0.16	0.872
ENSG00000109686	SH3D19	intron	4	151122207	151127618	Adipose_Subcutaneous	Rectal	0.16	0.872
ENSG00000110888	CAPRIN2	intron	12	30753559	30754681	Adipose_Visceral_Omentum	Male	-0.16	0.872
ENSG00000112983	BRD8	intron	5	138157267	138159555	Cells_EBV-transformed_lymphocytes	Distal	-0.16	0.872
ENSG00000116213	WRAP73	intron	1	3635294	3635944	Adipose_Visceral_Omentum	Proximal	0.05	0.872
ENSG00000121289	CEP89	intron	19	32915517	32918224	Colon_Sigmoid	Overall	-0.16	0.872
ENSG00000124608	AARS2	intron	6	44307031	44307249	Cells_EBV-transformed_lymphocytes	Male	-0.16	0.872
ENSG00000135241	PNPLA8	intron	7	108515447	108521476	Adipose_Subcutaneous	Colon	0.16	0.872
ENSG00000139514	SLC7A1	intron	13	29553860	29595416	Cells_EBV-transformed_lymphocytes	Rectal	0.16	0.872
ENSG00000147650	LRP12	intron	8	104531963	104588819	Adipose_Subcutaneous	Distal	0.16	0.872
ENSG00000154358	OBSCN	intron	1	228308383	228309099	Adipose_Visceral_Omentum	Male	0.16	0.872
ENSG00000163684	RPP14	intron	3	58306651	58310309	Adipose_Subcutaneous	Distal	-0.16	0.872
ENSG00000164659	ELAPOR2	intron	7	86945046	86947727	Adipose_Subcutaneous	Rectal	0.16	0.872
ENSG00000170266	GLB1	intron	3	33018561	33021566	Adipose_Visceral_Omentum	Proximal	-0.16	0.872
ENSG00000173482	PTPRM	intron	18	8247919	8296368	Adipose_Subcutaneous	Distal	0.16	0.872
ENSG00000186866	POFUT2	intron	21	45282459	45283352	Cells_EBV-transformed_lymphocytes	Female	0.16	0.872
ENSG00000196968	FUT11	intron	10	73773815	73775419	Adipose_Subcutaneous	Proximal	-0.05	0.872
ENSG00000198026	ZNF335	intron	20	45952521	45952598	Adipose_Subcutaneous	Male	0.05	0.872
ENSG00000204410	MSH5	intron	6	31742957	31743108	Colon_Transverse	Overall	-0.16	0.872
ENSG00000228649	SNHG26	intron	7	22858830	22860547	Adipose_Subcutaneous	Colon	-0.05	0.872
ENSG00000237877	LINC01473	intron	2	186038432	186039500	Cells_EBV-transformed_lymphocytes	Female	-0.05	0.872
ENSG00000278540	ACACA	intron	17	37149974	37155683	Adipose_Subcutaneous	Overall	-0.16	0.872
ENSG00000144566	RAB5A	intron	3	19951061	19975601	Adipose_Visceral_Omentum	Distal	-0.15	0.872
ENSG00000110075	PPP6R3	intron	11	68548204	68551121	Adipose_Subcutaneous	Colon	-0.16	0.872
ENSG00000127329	PTPRB	intron	12	70536159	70537783	Adipose_Visceral_Omentum	Male	-0.16	0.872
ENSG00000104626	ERI1	intron	8	9008148	9011542	Cells_EBV-transformed_lymphocytes	Overall	-0.22	0.872
ENSG00000159147	DONSON	intron	21	33587602	33588321	Cells_EBV-transformed_lymphocytes	Overall	0.4	0.872
ENSG00000105618	PRPF31	intron	19	54126617	54127665	Adipose_Visceral_Omentum	Male	0.29	0.872
ENSG00000164674	SYTL3	intron	6	158708391	158725503	Adipose_Subcutaneous	Overall	0.21	0.872
ENSG00000157303	SUSD3	intron	9	93077993	93084537	Colon_Transverse	Overall	0.01	0.872
ENSG00000163512	AZI2	intron	3	28331954	28332369	Cells_EBV-transformed_lymphocytes	Distal	0.16	0.872
ENSG00000171132	PRKCE	intron	2	46010517	46086208	Cells_EBV-transformed_lymphocytes	Rectal	-0.05	0.872
ENSG00000254859	AC067930.4	intron	8	143549851	143552075	Adipose_Visceral_Omentum	Colon	0.16	0.872
ENSG00000151689	INPP1	intron	2	190349031	190360039	Cells_EBV-transformed_lymphocytes	Male	0.16	0.872
ENSG00000211833	TRAJ58	intron	14	22501663	22547506	Adipose_Visceral_Omentum	Rectal	0.16	0.872
ENSG00000211834	TRAJ57	intron	14	22501663	22547506	Adipose_Visceral_Omentum	Rectal	0.16	0.872
ENSG00000211835	TRAJ56	intron	14	22501663	22547506	Adipose_Visceral_Omentum	Rectal	0.16	0.872
ENSG00000211836	TRAJ54	intron	14	22501663	22547506	Adipose_Visceral_Omentum	Rectal	0.16	0.872
ENSG00000211837	TRAJ53	intron	14	22501663	22547506	Adipose_Visceral_Omentum	Rectal	0.16	0.872
ENSG00000211838	TRAJ52	intron	14	22501663	22547506	Adipose_Visceral_Omentum	Rectal	0.16	0.872
ENSG00000211839	TRAJ50	intron	14	22501663	22547506	Adipose_Visceral_Omentum	Rectal	0.16	0.872
ENSG00000211840	TRAJ49	intron	14	22501663	22547506	Adipose_Visceral_Omentum	Rectal	0.16	0.872
ENSG00000211841	TRAJ48	intron	14	22501663	22547506	Adipose_Visceral_Omentum	Rectal	0.16	0.872
ENSG00000211842	TRAJ47	intron	14	22501663	22547506	Adipose_Visceral_Omentum	Rectal	0.16	0.872
ENSG00000211844	TRAJ45	intron	14	22501663	22547506	Adipose_Visceral_Omentum	Rectal	0.16	0.872
ENSG00000211845	TRAJ44	intron	14	22501663	22547506	Adipose_Visceral_Omentum	Rectal	0.16	0.872
ENSG00000211846	TRAJ43	intron	14	22501663	22547506	Adipose_Visceral_Omentum	Rectal	0.16	0.872
ENSG00000211847	TRAJ42	intron	14	22501663	22547506	Adipose_Visceral_Omentum	Rectal	0.16	0.872
ENSG00000211848	TRAJ41	intron	14	22501663	22547506	Adipose_Visceral_Omentum	Rectal	0.16	0.872
ENSG00000211849	TRAJ40	intron	14	22501663	22547506	Adipose_Visceral_Omentum	Rectal	0.16	0.872
ENSG00000211850	TRAJ39	intron	14	22501663	22547506	Adipose_Visceral_Omentum	Rectal	0.16	0.872
ENSG00000211851	TRAJ38	intron	14	22501663	22547506	Adipose_Visceral_Omentum	Rectal	0.16	0.872
ENSG00000211854	TRAJ35	intron	14	22501663	22547506	Adipose_Visceral_Omentum	Rectal	0.16	0.872
ENSG00000211855	TRAJ34	intron	14	22501663	22547506	Adipose_Visceral_Omentum	Rectal	0.16	0.872
ENSG00000211856	TRAJ33	intron	14	22501663	22547506	Adipose_Visceral_Omentum	Rectal	0.16	0.872
ENSG00000211857	TRAJ32	intron	14	22501663	22547506	Adipose_Visceral_Omentum	Rectal	0.16	0.872
ENSG00000211858	TRAJ31	intron	14	22501663	22547506	Adipose_Visceral_Omentum	Rectal	0.16	0.872
ENSG00000211859	TRAJ30	intron	14	22501663	22547506	Adipose_Visceral_Omentum	Rectal	0.16	0.872
ENSG00000211860	TRAJ29	intron	14	22501663	22547506	Adipose_Visceral_Omentum	Rectal	0.16	0.872
ENSG00000211861	TRAJ28	intron	14	22501663	22547506	Adipose_Visceral_Omentum	Rectal	0.16	0.872
ENSG00000211862	TRAJ27	intron	14	22501663	22547506	Adipose_Visceral_Omentum	Rectal	0.16	0.872
ENSG00000211863	TRAJ26	intron	14	22501663	22547506	Adipose_Visceral_Omentum	Rectal	0.16	0.872
ENSG00000211865	TRAJ24	intron	14	22501663	22547506	Adipose_Visceral_Omentum	Rectal	0.16	0.872
ENSG00000211866	TRAJ23	intron	14	22501663	22547506	Adipose_Visceral_Omentum	Rectal	0.16	0.872
ENSG00000211867	TRAJ22	intron	14	22501663	22547506	Adipose_Visceral_Omentum	Rectal	0.16	0.872
ENSG00000211868	TRAJ21	intron	14	22501663	22547506	Adipose_Visceral_Omentum	Rectal	0.16	0.872
ENSG00000211869	TRAJ20	intron	14	22501663	22547506	Adipose_Visceral_Omentum	Rectal	0.16	0.872
ENSG00000211871	TRAJ18	intron	14	22501663	22547506	Adipose_Visceral_Omentum	Rectal	0.16	0.872
ENSG00000211872	TRAJ17	intron	14	22501663	22547506	Adipose_Visceral_Omentum	Rectal	0.16	0.872
ENSG00000211873	TRAJ16	intron	14	22501663	22547506	Adipose_Visceral_Omentum	Rectal	0.16	0.872
ENSG00000211876	TRAJ13	intron	14	22501663	22547506	Adipose_Visceral_Omentum	Rectal	0.16	0.872
ENSG00000211877	TRAJ12	intron	14	22501663	22547506	Adipose_Visceral_Omentum	Rectal	0.16	0.872
ENSG00000211878	TRAJ11	intron	14	22501663	22547506	Adipose_Visceral_Omentum	Rectal	0.16	0.872
ENSG00000211879	TRAJ10	intron	14	22501663	22547506	Adipose_Visceral_Omentum	Rectal	0.16	0.872
ENSG00000211880	TRAJ9	intron	14	22501663	22547506	Adipose_Visceral_Omentum	Rectal	0.16	0.872
ENSG00000211881	TRAJ8	intron	14	22501663	22547506	Adipose_Visceral_Omentum	Rectal	0.16	0.872
ENSG00000211882	TRAJ7	intron	14	22501663	22547506	Adipose_Visceral_Omentum	Rectal	0.16	0.872
ENSG00000211883	TRAJ6	intron	14	22501663	22547506	Adipose_Visceral_Omentum	Rectal	0.16	0.872
ENSG00000211884	TRAJ5	intron	14	22501663	22547506	Adipose_Visceral_Omentum	Rectal	0.16	0.872
ENSG00000211885	TRAJ4	intron	14	22501663	22547506	Adipose_Visceral_Omentum	Rectal	0.16	0.872
ENSG00000211886	TRAJ3	intron	14	22501663	22547506	Adipose_Visceral_Omentum	Rectal	0.16	0.872
ENSG00000277734	TRAC	intron	14	22501663	22547506	Adipose_Visceral_Omentum	Rectal	0.16	0.872
ENSG00000211643	IGLV5-52	intron	22	22304114	22306833	Whole_Blood	Overall	0.43	0.872
ENSG00000272779	BMS1P20	intron	22	22304114	22306833	Whole_Blood	Overall	0.43	0.872
ENSG00000189190	ZNF600	intron	19	52781055	52781317	Adipose_Subcutaneous	Female	-0.16	0.872
ENSG00000132793	LPIN3	intron	20	41352220	41352606	Adipose_Subcutaneous	Proximal	-0.16	0.872
ENSG00000170633	RNF34	intron	12	121402807	121416159	Cells_EBV-transformed_lymphocytes	Female	0.16	0.872
ENSG00000182093	GET1	intron	21	39393280	39396866	Adipose_Subcutaneous	Distal	0.16	0.872
ENSG00000185437	SH3BGR	intron	21	39393280	39396866	Adipose_Subcutaneous	Distal	0.16	0.872
ENSG00000089775	ZBTB25	intron	14	64449638	64490361	Cells_EBV-transformed_lymphocytes	Female	-0.1	0.872
ENSG00000138231	DBR1	intron	3	138163494	138167081	Cells_EBV-transformed_lymphocytes	Overall	0.16	0.872
		intron	17	5486684	5487001	Cells_EBV-transformed_lymphocytes	Overall	0.16	0.872
		intron	19	54663067	54663754	Cells_EBV-transformed_lymphocytes	Rectal	-0.16	0.872
ENSG00000087206	UIMC1	intron	5	176970866	176975396	Adipose_Visceral_Omentum	Overall	0.16	0.872
ENSG00000104972	LILRB1	intron	19	54663067	54663532	Adipose_Subcutaneous	Rectal	0.16	0.872
ENSG00000104972	LILRB1	intron	19	54663567	54663754	Adipose_Visceral_Omentum	Rectal	0.16	0.872
ENSG00000112701	SENP6	intron	6	75621625	75622751	Adipose_Visceral_Omentum	Proximal	0.16	0.872
ENSG00000123636	BAZ2B	intron	2	159555865	159616242	Adipose_Subcutaneous	Distal	-0.16	0.872
ENSG00000130762	ARHGEF16	intron	1	3463672	3466148	Adipose_Visceral_Omentum	Distal	0.16	0.872
ENSG00000137809	ITGA11	intron	15	68311080	68311290	Adipose_Subcutaneous	Male	-0.16	0.872
ENSG00000151687	ANKAR	intron	2	189696369	189706938	Adipose_Visceral_Omentum	Distal	0.16	0.872
ENSG00000156110	ADK	intron	10	74525426	74589282	Adipose_Subcutaneous	Overall	-0.16	0.872
ENSG00000157782	CABP1	intron	12	120650682	120656093	Adipose_Visceral_Omentum	Colon	0.16	0.872
ENSG00000158234	FAIM	intron	3	138608937	138621407	Adipose_Subcutaneous	Overall	-0.1	0.872
ENSG00000158234	FAIM	intron	3	138609146	138621407	Adipose_Subcutaneous	Overall	-0.16	0.872
ENSG00000166228	PCBD1	intron	10	70885929	70887853	Adipose_Visceral_Omentum	Female	-0.16	0.872
ENSG00000166228	PCBD1	intron	10	70885929	70888531	Adipose_Visceral_Omentum	Female	0.16	0.872
ENSG00000169418	NPR1	intron	1	153685880	153686099	Adipose_Subcutaneous	Rectal	0.16	0.872
ENSG00000170485	NPAS2	intron	2	100968428	100970990	Adipose_Visceral_Omentum	Male	0.16	0.872
ENSG00000186818	LILRB4	intron	19	54663067	54663532	Adipose_Subcutaneous	Rectal	0.16	0.872
ENSG00000186818	LILRB4	intron	19	54663567	54663754	Adipose_Visceral_Omentum	Rectal	0.16	0.872
ENSG00000100225	FBXO7	intron	22	32475398	32485068	Whole_Blood	Overall	-0.16	0.872
ENSG00000139668	WDFY2	intron	13	51739175	51751310	Adipose_Visceral_Omentum	Male	0.16	0.872
ENSG00000149577	SIDT2	intron	11	117182620	117182723	Adipose_Subcutaneous	Proximal	0	0.872
ENSG00000243836	WDR86-AS1	intron	7	151411312	151411670	Adipose_Subcutaneous	Distal	-0.16	0.872
ENSG00000047849	MAP4	intron	3	47867338	47869214	Adipose_Subcutaneous	Male	-0.16	0.872
ENSG00000176476	SGF29	intron	16	28590935	28591590	Cells_EBV-transformed_lymphocytes	Rectal	-0.16	0.872
ENSG00000095485	CWF19L1	intron	10	100235764	100238022	Adipose_Subcutaneous	Male	-0.16	0.872
ENSG00000057608	GDI2	intron	10	5795019	5796763	Cells_EBV-transformed_lymphocytes	Colon	-0.08	0.872
ENSG00000065000	AP3D1	intron	19	2116746	2117222	Adipose_Visceral_Omentum	Male	0.16	0.872
ENSG00000176658	MYO1D	intron	17	32494915	32605087	Cells_EBV-transformed_lymphocytes	Distal	-0.17	0.872
ENSG00000265222	AC079336.2	intron	17	32494915	32605087	Cells_EBV-transformed_lymphocytes	Distal	-0.17	0.872
ENSG00000205885	C1RL-AS1	intron	12	7118028	7118267	Colon_Transverse	Overall	-0.2	0.872
ENSG00000168778	TCTN2	intron	12	123707073	123707767	Adipose_Subcutaneous	Male	0.16	0.872
ENSG00000185344	ATP6V0A2	intron	12	123707073	123707767	Adipose_Subcutaneous	Male	0.16	0.872
ENSG00000110455	ACCS	intron	11	44082192	44083169	Cells_EBV-transformed_lymphocytes	Female	-0.16	0.872
ENSG00000151348	EXT2	intron	11	44082192	44083169	Cells_EBV-transformed_lymphocytes	Female	-0.16	0.872
ENSG00000160191	PDE9A	intron	21	42765494	42766977	Adipose_Visceral_Omentum	Distal	-0.16	0.872
ENSG00000214140	PRCD	intron	17	76546131	76553109	Adipose_Subcutaneous	Distal	-0.16	0.872
ENSG00000140471	LINS1	intron	15	100575128	100580263	Adipose_Subcutaneous	Male	-0.02	0.872
ENSG00000139178	C1RL	intron	12	7099807	7099901	Adipose_Subcutaneous	Female	0.16	0.872
ENSG00000197580	BCO2	intron	11	112214944	112216220	Adipose_Subcutaneous	Overall	0.49	0.872
ENSG00000244510	AC008267.6	intron	7	66485153	66487949	Cells_EBV-transformed_lymphocytes	Proximal	-0.16	0.872
ENSG00000244657	AC008267.7	intron	7	66485153	66487949	Cells_EBV-transformed_lymphocytes	Proximal	-0.16	0.872
ENSG00000010292	NCAPD2	intron	12	6514587	6514773	Adipose_Visceral_Omentum	Distal	0.16	0.872
ENSG00000040531	CTNS	intron	17	3640267	3647444	Adipose_Visceral_Omentum	Female	0	0.872
ENSG00000079263	SP140	intron	2	230290564	230294271	Cells_EBV-transformed_lymphocytes	Distal	0.16	0.872
ENSG00000109339	MAPK10	intron	4	86194407	86453030	Adipose_Subcutaneous	Distal	0	0.872
ENSG00000111490	TBC1D30	intron	12	64864780	64866764	Adipose_Subcutaneous	Rectal	0.16	0.872
ENSG00000130723	PRRC2B	intron	9	131467753	131470788	Adipose_Visceral_Omentum	Distal	0.16	0.872
ENSG00000153339	TRAPPC8	intron	18	31839457	31846716	Cells_EBV-transformed_lymphocytes	Rectal	0.16	0.872
ENSG00000156502	SUPV3L1	intron	10	69180562	69182520	Cells_EBV-transformed_lymphocytes	Proximal	0.16	0.872
ENSG00000158545	ZC3H18	intron	16	88577726	88586600	Adipose_Subcutaneous	Female	-0.16	0.872
ENSG00000164236	ANKRD33B	intron	5	10638168	10649266	Adipose_Subcutaneous	Distal	-0.16	0.872
ENSG00000168268	NT5DC2	intron	3	52527718	52527829	Adipose_Subcutaneous	Overall	0	0.872
ENSG00000172954	LCLAT1	intron	2	30447383	30525587	Cells_EBV-transformed_lymphocytes	Female	-0.16	0.872
ENSG00000183963	SMTN	intron	22	31101049	31104316	Adipose_Subcutaneous	Proximal	0.05	0.872
ENSG00000224078	SNHG14	intron	15	25097030	25097321	Cells_EBV-transformed_lymphocytes	Distal	-0.16	0.872
ENSG00000100033	PRODH	intron	22	18919597	18919706	Adipose_Subcutaneous	Rectal	-0.16	0.872
ENSG00000073350	LLGL2	intron	17	75574668	75574874	Cells_EBV-transformed_lymphocytes	Female	0.01	0.872
ENSG00000114023	FAM162A	intron	3	122384299	122402760	Adipose_Subcutaneous	Colon	0.36	0.872
ENSG00000164346	NSA2	intron	5	74774060	74776604	Cells_EBV-transformed_lymphocytes	Distal	0.5	0.872
ENSG00000148019	CEP78	intron	9	78236659	78240023	Cells_EBV-transformed_lymphocytes	Colon	0.16	0.872
ENSG00000162433	AK4	intron	1	65190829	65218754	Adipose_Subcutaneous	Colon	-0.08	0.872
ENSG00000198198	SZT2	intron	1	43450171	43450839	Adipose_Subcutaneous	Distal	-0.16	0.872
ENSG00000100055	CYTH4	intron	22	37303402	37309212	Adipose_Subcutaneous	Colon	-0.16	0.872
ENSG00000114473	IQCG	intron	3	197945686	197959529	Adipose_Visceral_Omentum	Overall	0.13	0.872
ENSG00000053372	MRTO4	intron	1	19252248	19254782	Adipose_Visceral_Omentum	Overall	-0.16	0.872
ENSG00000171101	SIGLEC17P	intron	19	51168367	51172066	Adipose_Visceral_Omentum	Colon	0.16	0.872
ENSG00000124608	AARS2	intron	6	44307031	44310299	Adipose_Subcutaneous	Male	0.16	0.872
		intron	12	133048848	133063000	Cells_EBV-transformed_lymphocytes	Colon	-0.16	0.872
ENSG00000105281	SLC1A5	intron	19	46777405	46778675	Adipose_Visceral_Omentum	Rectal	-0.16	0.872
ENSG00000125652	ALKBH7	intron	19	6373557	6374203	Cells_EBV-transformed_lymphocytes	Proximal	0.16	0.872
		intron	9	83623221	83628007	Cells_EBV-transformed_lymphocytes	Rectal	0.16	0.872
ENSG00000010626	LRRC23	intron	12	6910026	6913891	Cells_EBV-transformed_lymphocytes	Female	0.16	0.872
ENSG00000077942	FBLN1	intron	22	45533898	45535200	Adipose_Subcutaneous	Proximal	-0.16	0.872
ENSG00000101199	ARFGAP1	intron	20	63275640	63276091	Adipose_Subcutaneous	Colon	0	0.872
ENSG00000101199	ARFGAP1	intron	20	63275640	63276480	Adipose_Subcutaneous	Colon	0.16	0.872
ENSG00000101294	HM13	intron	20	31561736	31566210	Adipose_Visceral_Omentum	Rectal	0.16	0.872
ENSG00000101294	HM13	intron	20	31561736	31569120	Adipose_Subcutaneous	Rectal	-0.16	0.872
ENSG00000103152	MPG	intron	16	83256	85401	Adipose_Visceral_Omentum	Female	-0.16	0.872
ENSG00000106692	FKTN	intron	9	105570897	105573655	Cells_EBV-transformed_lymphocytes	Colon	0.16	0.872
ENSG00000114491	UMPS	intron	3	124731604	124735093	Cells_EBV-transformed_lymphocytes	Overall	-0.16	0.872
ENSG00000122218	COPA	intron	1	160297745	160305433	Adipose_Subcutaneous	Distal	-0.16	0.872
ENSG00000122218	COPA	intron	1	160299264	160305433	Adipose_Subcutaneous	Distal	0.16	0.872
ENSG00000127603	MACF1	intron	1	39380373	39381953	Adipose_Subcutaneous	Female	0	0.872
ENSG00000129450	SIGLEC9	intron	19	51128039	51128414	Adipose_Visceral_Omentum	Male	-0.16	0.872
ENSG00000139697	SBNO1	intron	12	123357852	123364701	Cells_EBV-transformed_lymphocytes	Female	-0.16	0.872
ENSG00000141425	RPRD1A	intron	18	36033837	36040807	Cells_EBV-transformed_lymphocytes	Male	-0.16	0.872
ENSG00000143374	TARS2	intron	1	150504733	150504906	Cells_EBV-transformed_lymphocytes	Proximal	-0.16	0.872
ENSG00000146966	DENND2A	intron	7	140574005	140585589	Adipose_Subcutaneous	Rectal	0.16	0.872
ENSG00000148057	IDNK	intron	9	83623221	83628181	Adipose_Subcutaneous	Rectal	0.16	0.872
ENSG00000151413	NUBPL	intron	14	31565048	31599289	Adipose_Subcutaneous	Male	-0.16	0.872
ENSG00000172992	DCAKD	intron	17	45024724	45030092	Adipose_Subcutaneous	Rectal	-0.16	0.872
ENSG00000173848	NET1	intron	10	5446858	5451830	Adipose_Subcutaneous	Male	0.16	0.872
ENSG00000197343	ZNF655	intron	7	99571792	99572245	Adipose_Visceral_Omentum	Colon	-0.16	0.872
ENSG00000197746	PSAP	intron	10	71823896	71825837	Adipose_Subcutaneous	Rectal	0.16	0.872
ENSG00000204219	TCEA3	intron	1	23397955	23408664	Adipose_Subcutaneous	Distal	0.16	0.872
ENSG00000204219	TCEA3	intron	1	23408726	23417249	Adipose_Subcutaneous	Distal	0.16	0.872
ENSG00000223508	RPL23AP53	intron	8	219417	234344	Adipose_Visceral_Omentum	Distal	-0.16	0.872
ENSG00000244219	TMEM225B	intron	7	99571792	99572245	Adipose_Visceral_Omentum	Colon	-0.16	0.872
ENSG00000109743	BST1	intron	4	15687148	15688551	Adipose_Visceral_Omentum	Female	0.07	0.872
ENSG00000095794	CREM	intron	10	35127193	35178889	Adipose_Visceral_Omentum	Rectal	-0.39	0.872
ENSG00000204120	GIGYF2	intron	2	232850409	232856793	Adipose_Subcutaneous	Overall	0.47	0.872
ENSG00000127399	LRRC61	intron	7	150323560	150325841	Adipose_Visceral_Omentum	Proximal	0.22	0.872
ENSG00000099889	ARVCF	intron	22	19970743	19971886	Adipose_Subcutaneous	Overall	-0.16	0.872
ENSG00000181029	TRAPPC5	intron	19	7680878	7682242	Adipose_Subcutaneous	Female	-0.07	0.872
ENSG00000183019	MCEMP1	intron	19	7680878	7682242	Adipose_Subcutaneous	Female	-0.07	0.872
ENSG00000160256	SLX9	intron	21	44973265	44976680	Adipose_Visceral_Omentum	Overall	-0.25	0.872
ENSG00000128928	IVD	intron	15	40407725	40407939	Adipose_Visceral_Omentum	Proximal	0.46	0.872
ENSG00000133393	CEP20	intron	16	15883020	15884008	Adipose_Visceral_Omentum	Colon	-0.16	0.872
ENSG00000162585	FAAP20	intron	1	2185513	2193639	Colon_Sigmoid	Overall	-0.41	0.872
ENSG00000235944	ZNF815P	intron	7	5840856	5854107	Cells_EBV-transformed_lymphocytes	Proximal	-0.16	0.872
ENSG00000275131	PDE4DIPP2	intron	1	120504513	120505711	Adipose_Subcutaneous	Colon	-0.16	0.872
ENSG00000275131	PDE4DIPP2	intron	1	120511818	120512470	Adipose_Subcutaneous	Colon	0.16	0.872
ENSG00000105254	TBCB	intron	19	36124363	36125451	Adipose_Visceral_Omentum	Rectal	0.23	0.872
ENSG00000083093	PALB2	intron	16	23608012	23621362	Adipose_Subcutaneous	Female	0.16	0.872
ENSG00000178031	ADAMTSL1	intron	9	18707048	18721536	Adipose_Subcutaneous	Female	-0.16	0.872
ENSG00000176194	CIDEA	intron	18	12263866	12264307	Adipose_Subcutaneous	Male	0.2	0.872
ENSG00000204256	BRD2	intron	6	32974765	32975384	Adipose_Subcutaneous	Distal	-0.26	0.872
ENSG00000090565	RAB11FIP3	intron	16	519024	519754	Adipose_Subcutaneous	Male	0.16	0.872
		intron	1	100267245	100268152	Cells_EBV-transformed_lymphocytes	Colon	-0.16	0.872
ENSG00000075151	EIF4G3	intron	1	20810884	20813158	Adipose_Subcutaneous	Distal	-0.16	0.872
ENSG00000087502	ERGIC2	intron	12	29341816	29343120	Whole_Blood	Overall	0.08	0.872
ENSG00000114742	WDR48	intron	3	39066630	39066746	Adipose_Visceral_Omentum	Distal	0.16	0.872
ENSG00000114742	WDR48	intron	3	39066875	39068771	Adipose_Visceral_Omentum	Distal	-0.16	0.872
ENSG00000118873	RAB3GAP2	intron	1	220171120	220171889	Adipose_Subcutaneous	Rectal	0.16	0.872
ENSG00000119640	ACYP1	intron	14	75063561	75063954	Colon_Transverse	Overall	0.16	0.872
ENSG00000122591	HYCC1	intron	7	22946163	22947033	Adipose_Subcutaneous	Overall	-0.16	0.872
ENSG00000122591	HYCC1	intron	7	22946163	22960256	Adipose_Subcutaneous	Overall	-0.16	0.872
ENSG00000128052	KDR	intron	4	55118800	55121097	Adipose_Subcutaneous	Male	-0.16	0.872
ENSG00000137996	RTCA	intron	1	100266624	100268074	Adipose_Visceral_Omentum	Colon	-0.16	0.872
ENSG00000137996	RTCA	intron	1	100266624	100268152	Adipose_Subcutaneous	Colon	0	0.872
ENSG00000154175	ABI3BP	intron	3	100780209	100787728	Adipose_Subcutaneous	Male	-0.16	0.872
ENSG00000154175	ABI3BP	intron	3	100780209	100789454	Adipose_Subcutaneous	Male	0.16	0.872
ENSG00000162542	TMCO4	intron	1	19755766	19770542	Adipose_Visceral_Omentum	Female	-0.16	0.872
ENSG00000167608	TMC4	intron	19	54165566	54168171	Adipose_Subcutaneous	Colon	0.16	0.872
ENSG00000170445	HARS1	intron	5	140677753	140677908	Adipose_Subcutaneous	Female	0.16	0.872
ENSG00000170445	HARS1	intron	5	140678015	140679002	Adipose_Visceral_Omentum	Female	-0.16	0.872
ENSG00000178971	CTC1	intron	17	8237519	8238031	Adipose_Subcutaneous	Colon	-0.16	0.872
ENSG00000178971	CTC1	intron	17	8237519	8238392	Adipose_Subcutaneous	Colon	0.16	0.872
ENSG00000178971	CTC1	intron	17	8238242	8238392	Adipose_Subcutaneous	Colon	-0.16	0.872
ENSG00000185339	TCN2	intron	22	30614501	30615301	Adipose_Visceral_Omentum	Distal	0.16	0.872
ENSG00000213654	GPSM3	intron	6	32191908	32192148	Cells_EBV-transformed_lymphocytes	Female	-0.16	0.872
ENSG00000213654	GPSM3	intron	6	32192250	32192472	Cells_EBV-transformed_lymphocytes	Female	0.16	0.872
ENSG00000099860	GADD45B	intron	19	2476628	2477029	Cells_EBV-transformed_lymphocytes	Proximal	-0.16	0.872
ENSG00000197892	KIF13B	intron	8	29127268	29130533	Cells_EBV-transformed_lymphocytes	Male	0.16	0.872
ENSG00000172554	SNTG2	intron	2	1103442	1137622	Adipose_Visceral_Omentum	Distal	-0.16	0.872
ENSG00000197343	ZNF655	intron	7	99559017	99560533	Adipose_Visceral_Omentum	Female	0.16	0.872
ENSG00000245573	BDNF-AS	intron	11	27640005	27659171	Adipose_Visceral_Omentum	Proximal	-0.5	0.872
ENSG00000226711	FAM66C	intron	12	8194796	8196257	Adipose_Subcutaneous	Colon	0.16	0.872
ENSG00000138095	LRPPRC	intron	2	43890362	43894545	Adipose_Visceral_Omentum	Female	-0.38	0.872
ENSG00000150403	TMCO3	intron	13	113520733	113534045	Cells_EBV-transformed_lymphocytes	Rectal	-0.16	0.872
ENSG00000113597	TRAPPC13	intron	5	65625106	65629468	Cells_EBV-transformed_lymphocytes	Proximal	0.16	0.872
ENSG00000253251	SHLD3	intron	5	65625106	65629468	Cells_EBV-transformed_lymphocytes	Proximal	0.16	0.872
ENSG00000163803	PLB1	intron	2	28633039	28640927	Adipose_Subcutaneous	Male	0.5	0.872
ENSG00000147439	BIN3	intron	8	22622697	22623915	Adipose_Visceral_Omentum	Female	0.16	0.872
ENSG00000129071	MBD4	intron	3	129437308	129437720	Cells_EBV-transformed_lymphocytes	Overall	-0.5	0.872
ENSG00000089280	FUS	intron	16	31185179	31186802	Adipose_Subcutaneous	Overall	0	0.872
		intron	13	40752469	40754019	Cells_EBV-transformed_lymphocytes	Female	-0.16	0.872
		intron	3	129437950	129438809	Cells_EBV-transformed_lymphocytes	Rectal	0.16	0.872
ENSG00000100888	CHD8	intron	14	21400331	21400413	Colon_Transverse	Overall	-0.16	0.872
ENSG00000106511	MEOX2	intron	7	15612611	15626746	Adipose_Subcutaneous	Proximal	-0.16	0.872
ENSG00000107736	CDH23	intron	10	71695525	71702022	Adipose_Visceral_Omentum	Distal	0.16	0.872
ENSG00000110756	HPS5	intron	11	18312024	18317751	Adipose_Visceral_Omentum	Overall	-0.16	0.872
ENSG00000110756	HPS5	intron	11	18312024	18321946	Cells_EBV-transformed_lymphocytes	Overall	-0.16	0.872
ENSG00000124215	CDH26	intron	20	60002866	60006713	Adipose_Visceral_Omentum	Male	0.16	0.872
ENSG00000136147	PHF11	intron	13	49496095	49506635	Adipose_Visceral_Omentum	Proximal	-0.16	0.872
ENSG00000136147	PHF11	intron	13	49496095	49513059	Adipose_Subcutaneous	Proximal	0.16	0.872
ENSG00000141376	BCAS3	intron	17	61368494	61380506	Adipose_Subcutaneous	Proximal	-0.16	0.872
ENSG00000143363	PRUNE1	intron	1	151017904	151018557	Adipose_Subcutaneous	Female	0.16	0.872
ENSG00000143363	PRUNE1	intron	1	151018669	151024611	Adipose_Visceral_Omentum	Female	0.16	0.872
ENSG00000145416	MARCHF1	intron	4	163585929	163613314	Whole_Blood	Overall	-0.16	0.872
ENSG00000151327	FAM177A1	intron	14	35046628	35050033	Adipose_Subcutaneous	Male	0.16	0.872
ENSG00000151327	FAM177A1	intron	14	35046954	35053278	Adipose_Visceral_Omentum	Male	-0.16	0.872
ENSG00000151365	THRSP	intron	11	78064341	78067659	Adipose_Subcutaneous	Rectal	0.16	0.872
ENSG00000152932	RAB3C	intron	5	58583232	58617643	Adipose_Subcutaneous	Distal	-0.16	0.872
ENSG00000154710	RABGEF1	intron	7	66666202	66667398	Colon_Transverse	Overall	-0.16	0.872
ENSG00000155970	MICU3	intron	8	17069719	17077783	Adipose_Subcutaneous	Overall	0.16	0.872
ENSG00000159055	MIS18A	intron	21	32269803	32270407	Cells_EBV-transformed_lymphocytes	Proximal	-0.16	0.872
ENSG00000163517	HDAC11	intron	3	13483564	13496736	Cells_EBV-transformed_lymphocytes	Male	-0.16	0.872
ENSG00000166033	HTRA1	intron	10	122492204	122506691	Adipose_Subcutaneous	Overall	0.16	0.872
ENSG00000168487	BMP1	intron	8	22197420	22201803	Adipose_Visceral_Omentum	Female	0.16	0.872
ENSG00000172890	NADSYN1	intron	11	71463485	71464033	Cells_EBV-transformed_lymphocytes	Proximal	-0.16	0.872
ENSG00000172890	NADSYN1	intron	11	71463485	71464053	Adipose_Visceral_Omentum	Proximal	0.16	0.872
ENSG00000226824	AC006001.2	intron	7	66666202	66667398	Colon_Transverse	Overall	-0.16	0.872
ENSG00000256269	HMBS	intron	11	119085066	119088255	Cells_EBV-transformed_lymphocytes	Colon	-0.16	0.872
ENSG00000266934	AC005746.1	intron	17	61368494	61380506	Adipose_Subcutaneous	Proximal	-0.16	0.872
ENSG00000158234	FAIM	intron	3	138621539	138622188	Adipose_Subcutaneous	Female	0.37	0.872
ENSG00000099899	TRMT2A	intron	22	20115079	20115266	Adipose_Subcutaneous	Male	-0.2	0.872
ENSG00000137413	TAF8	intron	6	42057513	42068465	Adipose_Subcutaneous	Rectal	-0.16	0.872
ENSG00000169519	METTL15	intron	11	28290397	28296753	Adipose_Subcutaneous	Female	0.16	0.872
ENSG00000140987	ZSCAN32	intron	16	3393814	3397192	Adipose_Subcutaneous	Rectal	-0.44	0.872
ENSG00000137393	RNF144B	intron	6	18399699	18401957	Adipose_Visceral_Omentum	Rectal	0.16	0.872
ENSG00000197785	ATAD3A	intron	1	1520617	1522744	Cells_EBV-transformed_lymphocytes	Rectal	-0.05	0.872
ENSG00000119326	CTNNAL1	intron	9	108992819	109013302	Adipose_Visceral_Omentum	Proximal	0.16	0.872
ENSG00000230333	AC004160.1	intron	7	11194784	11197310	Adipose_Visceral_Omentum	Colon	-0.1	0.872
ENSG00000014164	ZC3H3	intron	8	143507899	143536257	Cells_EBV-transformed_lymphocytes	Proximal	-0.44	0.872
ENSG00000165650	PDZD8	intron	10	117270443	117290186	Cells_EBV-transformed_lymphocytes	Overall	-0.16	0.872
ENSG00000103995	CEP152	intron	15	48769081	48772487	Cells_EBV-transformed_lymphocytes	Proximal	0.16	0.872
ENSG00000151773	CCDC122	intron	13	43860070	43868694	Adipose_Visceral_Omentum	Female	0.16	0.872
ENSG00000121486	TRMT1L	intron	1	185120271	185120383	Cells_EBV-transformed_lymphocytes	Rectal	0.3	0.872
ENSG00000128829	EIF2AK4	intron	15	40032237	40032757	Colon_Transverse	Overall	0.16	0.872
		intron	12	26428088	26436221	Cells_EBV-transformed_lymphocytes	Female	-0.16	0.872
ENSG00000057935	MTA3	intron	2	42697834	42698415	Cells_EBV-transformed_lymphocytes	Colon	0.16	0.872
ENSG00000085365	SCAMP1	intron	5	78388914	78415520	Cells_EBV-transformed_lymphocytes	Distal	0.16	0.872
ENSG00000100227	POLDIP3	intron	22	42599793	42602770	Adipose_Subcutaneous	Distal	-0.16	0.872
ENSG00000111832	RWDD1	intron	6	116571655	116572858	Adipose_Subcutaneous	Male	-0.16	0.872
ENSG00000114648	KLHL18	intron	3	47334819	47336520	Adipose_Visceral_Omentum	Female	-0.16	0.872
ENSG00000127663	KDM4B	intron	19	5110818	5119653	Adipose_Visceral_Omentum	Distal	0.16	0.872
ENSG00000129255	MPDU1	intron	17	7586838	7587161	Adipose_Subcutaneous	Male	0.16	0.872
ENSG00000133731	IMPA1	intron	8	81673949	81674672	Adipose_Subcutaneous	Female	0.16	0.872
ENSG00000134780	DAGLA	intron	11	61720890	61722859	Adipose_Visceral_Omentum	Overall	0.16	0.872
ENSG00000135899	SP110	intron	2	230186143	230200885	Adipose_Subcutaneous	Colon	0.16	0.872
ENSG00000143093	STRIP1	intron	1	110034817	110037891	Adipose_Subcutaneous	Colon	-0.16	0.872
ENSG00000146828	SLC12A9	intron	7	100860232	100861392	Adipose_Visceral_Omentum	Overall	0.16	0.872
ENSG00000157873	TNFRSF14	intron	1	2560714	2561777	Colon_Sigmoid	Overall	0.16	0.872
ENSG00000157873	TNFRSF14	intron	1	2561724	2562865	Adipose_Subcutaneous	Overall	0.16	0.872
ENSG00000160336	ZNF761	intron	19	53427219	53431739	Adipose_Subcutaneous	Colon	-0.16	0.872
ENSG00000164587	RPS14	intron	5	150447735	150449486	Cells_EBV-transformed_lymphocytes	Proximal	0.16	0.872
ENSG00000164587	RPS14	intron	5	150447735	150449703	Cells_EBV-transformed_lymphocytes	Proximal	-0.16	0.872
ENSG00000173517	PEAK1	intron	15	77252526	77284958	Adipose_Visceral_Omentum	Colon	0.16	0.872
ENSG00000173517	PEAK1	intron	15	77252526	77286423	Adipose_Subcutaneous	Colon	0.16	0.872
ENSG00000173821	RNF213	intron	17	80368143	80369502	Adipose_Subcutaneous	Rectal	0.05	0.872
ENSG00000198373	WWP2	intron	16	69925484	69929448	Adipose_Subcutaneous	Proximal	0.16	0.872
ENSG00000213341	CHUK	intron	10	100219132	100219270	Cells_EBV-transformed_lymphocytes	Male	-0.16	0.872
ENSG00000225931	AL139246.2	intron	1	2560714	2561777	Colon_Sigmoid	Overall	0.16	0.872
ENSG00000225931	AL139246.2	intron	1	2561724	2562865	Adipose_Subcutaneous	Overall	0.16	0.872
ENSG00000236333	TRHDE-AS1	intron	12	72259540	72261198	Adipose_Subcutaneous	Overall	-0.16	0.872
ENSG00000241015	TPM3P9	intron	19	53427219	53431739	Adipose_Subcutaneous	Colon	-0.16	0.872
ENSG00000120341	SEC16B	intron	1	177985929	178022440	Adipose_Visceral_Omentum	Proximal	0.16	0.872
ENSG00000242193	CRYZL2P	intron	1	177985929	178022440	Adipose_Visceral_Omentum	Proximal	0.16	0.872
ENSG00000156042	CFAP70	intron	10	73254055	73256369	Adipose_Subcutaneous	Proximal	-0.16	0.872
ENSG00000224165	DNAJC27-AS1	intron	2	24972232	24972626	Adipose_Visceral_Omentum	Male	-0.16	0.872
ENSG00000164035	EMCN	intron	4	100423404	100447533	Adipose_Visceral_Omentum	Overall	-0.52	0.872
ENSG00000115761	NOL10	intron	2	10657891	10659172	Adipose_Subcutaneous	Proximal	0.26	0.872
ENSG00000163932	PRKCD	intron	3	53186027	53186167	Adipose_Subcutaneous	Female	0.16	0.872
ENSG00000057294	PKP2	intron	12	32792492	32792644	Adipose_Subcutaneous	Colon	0.16	0.872
ENSG00000118096	IFT46	intron	11	118559864	118564965	Cells_EBV-transformed_lymphocytes	Proximal	0.18	0.872
ENSG00000184465	WDR27	intron	6	169572540	169582836	Adipose_Subcutaneous	Overall	-0.28	0.872
ENSG00000165392	WRN	intron	8	31157530	31167022	Cells_EBV-transformed_lymphocytes	Distal	0.27	0.872
ENSG00000203485	INF2	intron	14	104717646	104718795	Cells_EBV-transformed_lymphocytes	Proximal	0.41	0.872
		intron	2	46612344	46616970	Cells_EBV-transformed_lymphocytes	Male	0.16	0.872
ENSG00000083937	CHMP2B	intron	3	87240790	87245714	Adipose_Visceral_Omentum	Distal	-0.16	0.872
ENSG00000105669	COPE	intron	19	18900449	18903268	Cells_EBV-transformed_lymphocytes	Rectal	0.16	0.872
ENSG00000108010	GLRX3	intron	10	130175089	130179342	Adipose_Subcutaneous	Male	0.16	0.872
ENSG00000124831	LRRFIP1	intron	2	237774462	237775541	Cells_EBV-transformed_lymphocytes	Male	-0.49	0.872
ENSG00000176155	CCDC57	intron	17	82188419	82190434	Cells_EBV-transformed_lymphocytes	Proximal	-0.15	0.872
ENSG00000093183	SEC22C	intron	3	42569073	42581846	Cells_EBV-transformed_lymphocytes	Female	0.35	0.872
ENSG00000230084	ZBTB47-AS1	intron	3	42569073	42581846	Cells_EBV-transformed_lymphocytes	Female	0.35	0.872
ENSG00000089335	ZNF302	intron	19	34683238	34684252	Adipose_Subcutaneous	Overall	-0.48	0.872
ENSG00000186866	POFUT2	intron	21	45278169	45282349	Adipose_Visceral_Omentum	Colon	0.16	0.872
ENSG00000123607	TTC21B	intron	2	165894824	165898686	Adipose_Visceral_Omentum	Female	-0.3	0.872
		intron	16	72391215	72427390	Cells_EBV-transformed_lymphocytes	Rectal	0.16	0.872
ENSG00000011376	LARS2	intron	3	45419729	45446891	Cells_EBV-transformed_lymphocytes	Proximal	-0.16	0.872
ENSG00000039319	ZFYVE16	intron	5	80440032	80443123	Adipose_Subcutaneous	Overall	-0.16	0.872
ENSG00000040341	STAU2	intron	8	73527804	73552012	Adipose_Subcutaneous	Male	0.16	0.872
ENSG00000084093	REST	intron	4	56911536	56919787	Adipose_Subcutaneous	Proximal	0.16	0.872
ENSG00000096060	FKBP5	intron	6	35646366	35646730	Adipose_Visceral_Omentum	Proximal	0.16	0.872
ENSG00000101280	ANGPT4	intron	20	888439	890213	Adipose_Subcutaneous	Colon	0.16	0.872
ENSG00000101574	METTL4	intron	18	2555038	2563797	Adipose_Visceral_Omentum	Rectal	-0.16	0.872
ENSG00000101596	SMCHD1	intron	18	2778239	2784450	Adipose_Subcutaneous	Female	0	0.872
ENSG00000104093	DMXL2	intron	15	51453641	51455151	Adipose_Subcutaneous	Overall	0.05	0.872
ENSG00000111877	MCM9	intron	6	118828130	118829048	Adipose_Subcutaneous	Overall	-0.11	0.872
ENSG00000128383	APOBEC3A	intron	22	38961681	38962098	Adipose_Subcutaneous	Distal	0.16	0.872
ENSG00000128383	APOBEC3A	intron	22	38962213	38962495	Adipose_Subcutaneous	Distal	0	0.872
ENSG00000137207	YIPF3	intron	6	43516190	43516727	Adipose_Visceral_Omentum	Male	0.16	0.872
ENSG00000153815	CMIP	intron	16	81704085	81705499	Adipose_Visceral_Omentum	Proximal	-0.16	0.872
ENSG00000153815	CMIP	intron	16	81704085	81707014	Adipose_Visceral_Omentum	Proximal	-0.16	0.872
ENSG00000162385	MAGOH	intron	1	53228954	53233542	Cells_EBV-transformed_lymphocytes	Rectal	-0.16	0.872
ENSG00000173272	MZT2A	intron	2	131492024	131492720	Adipose_Subcutaneous	Proximal	-0.16	0.872
ENSG00000173818	ENDOV	intron	17	80425100	80425492	Adipose_Subcutaneous	Distal	-0.16	0.872
ENSG00000174132	FAM174A	intron	5	100535964	100562054	Adipose_Subcutaneous	Overall	0.16	0.872
ENSG00000178950	GAK	intron	4	868685	870711	Adipose_Subcutaneous	Male	0.16	0.872
ENSG00000182310	SPACA6	intron	19	51703335	51704030	Adipose_Subcutaneous	Proximal	0.16	0.872
ENSG00000184743	ATL3	intron	11	63643495	63644169	Adipose_Subcutaneous	Proximal	-0.16	0.872
ENSG00000196588	MRTFA	intron	22	40421100	40424206	Adipose_Subcutaneous	Distal	0.16	0.872
ENSG00000060069	CTDP1	intron	18	79715528	79717810	Adipose_Subcutaneous	Distal	0.16	0.872
ENSG00000145623	OSMR	intron	5	38904024	38904350	Adipose_Subcutaneous	Overall	-0.16	0.872
ENSG00000145623	OSMR	intron	5	38904024	38904353	Adipose_Subcutaneous	Overall	0.16	0.872
ENSG00000143995	MEIS1	intron	2	66567511	66568667	Adipose_Visceral_Omentum	Proximal	-0.16	0.872
ENSG00000100412	ACO2	intron	22	41515917	41517527	Adipose_Visceral_Omentum	Distal	0.24	0.872
ENSG00000277737	FP325317.1	intron	9	43116802	43119557	Adipose_Visceral_Omentum	Rectal	0.16	0.872
ENSG00000162076	FLYWCH2	intron	16	2898958	2899049	Colon_Sigmoid	Overall	0.3	0.872
ENSG00000140983	RHOT2	intron	16	668569	668656	Cells_EBV-transformed_lymphocytes	Proximal	-0.29	0.872
ENSG00000137841	PLCB2	intron	15	40296392	40296522	Adipose_Visceral_Omentum	Rectal	0.32	0.872
ENSG00000090487	SPG21	intron	15	64974747	64980864	Adipose_Subcutaneous	Distal	-0.24	0.872
ENSG00000176783	RUFY1	intron	5	179550879	179560025	Adipose_Visceral_Omentum	Male	0.39	0.872
		intron	12	66147941	66152271	Cells_EBV-transformed_lymphocytes	Rectal	-0.16	0.872
ENSG00000069122	ADGRF5	intron	6	46878405	46879818	Adipose_Visceral_Omentum	Female	-0.16	0.872
ENSG00000107263	RAPGEF1	intron	9	131650949	131709620	Cells_EBV-transformed_lymphocytes	Colon	0.16	0.872
ENSG00000110756	HPS5	intron	11	18286710	18287535	Adipose_Subcutaneous	Colon	0.16	0.872
ENSG00000113282	CLINT1	intron	5	157791989	157794898	Adipose_Subcutaneous	Female	0.16	0.872
ENSG00000113282	CLINT1	intron	5	157791995	157803650	Adipose_Subcutaneous	Female	-0.05	0.872
ENSG00000122481	RWDD3	intron	1	95244715	95246542	Cells_EBV-transformed_lymphocytes	Male	-0.16	0.872
ENSG00000136448	NMT1	intron	17	45103876	45104859	Adipose_Visceral_Omentum	Overall	0.16	0.872
ENSG00000136448	NMT1	intron	17	45104996	45105619	Adipose_Visceral_Omentum	Overall	-0.16	0.872
ENSG00000141580	WDR45B	intron	17	82621799	82643949	Adipose_Subcutaneous	Colon	0.16	0.872
ENSG00000146858	ZC3HAV1L	intron	7	139034678	139035653	Cells_EBV-transformed_lymphocytes	Male	-0.16	0.872
ENSG00000154447	SH3RF1	intron	4	169136620	169155480	Cells_EBV-transformed_lymphocytes	Rectal	0.16	0.872
ENSG00000161714	PLCD3	intron	17	45112704	45112863	Adipose_Visceral_Omentum	Male	0.16	0.872
ENSG00000167323	STIM1	intron	11	4070203	4082184	Adipose_Subcutaneous	Female	-0.16	0.872
ENSG00000168172	HOOK3	intron	8	42982696	42986655	Adipose_Subcutaneous	Female	0	0.872
ENSG00000172671	ZFAND4	intron	10	45648534	45663542	Cells_EBV-transformed_lymphocytes	Colon	-0.16	0.872
ENSG00000173611	SCAI	intron	9	125056007	125142633	Cells_EBV-transformed_lymphocytes	Female	-0.16	0.872
ENSG00000198707	CEP290	intron	12	88064115	88068522	Adipose_Subcutaneous	Distal	0.16	0.872
ENSG00000177868	SVBP	intron	1	42813904	42816431	Adipose_Visceral_Omentum	Colon	-0.01	0.872
ENSG00000172869	DMXL1	intron	5	119099416	119101935	Cells_EBV-transformed_lymphocytes	Colon	0.16	0.872
ENSG00000182253	SYNM	intron	15	99126792	99129367	Colon_Sigmoid	Overall	-0.46	0.872
ENSG00000130164	LDLR	intron	19	11116212	11120092	Adipose_Visceral_Omentum	Colon	0.37	0.872
ENSG00000110851	PRDM4	intron	12	107734522	107739383	Adipose_Subcutaneous	Colon	-0.16	0.872
ENSG00000106012	IQCE	intron	7	2601464	2604881	Adipose_Visceral_Omentum	Colon	0.27	0.872
ENSG00000273136	NBPF26	intron	1	120805765	120807607	Adipose_Subcutaneous	Male	-0.16	0.872
ENSG00000177426	TGIF1	intron	18	3449656	3456354	Adipose_Visceral_Omentum	Overall	0.41	0.872
ENSG00000072682	P4HA2	intron	5	132218644	132227086	Adipose_Subcutaneous	Male	-0.16	0.872
ENSG00000139192	TAPBPL	intron	12	6460938	6462034	Cells_EBV-transformed_lymphocytes	Rectal	0.16	0.872
ENSG00000072756	TRNT1	intron	3	3129188	3137260	Cells_EBV-transformed_lymphocytes	Overall	-0.32	0.872
ENSG00000174227	PIGG	intron	4	500601	505718	Cells_EBV-transformed_lymphocytes	Overall	-0.16	0.872
ENSG00000166913	YWHAB	intron	20	44885886	44887648	Adipose_Visceral_Omentum	Male	-0.16	0.872
ENSG00000103496	STX4	intron	16	31038647	31039541	Adipose_Subcutaneous	Rectal	-0.16	0.872
ENSG00000187608	ISG15	intron	1	1013576	1013984	Adipose_Subcutaneous	Distal	0.48	0.872
ENSG00000187609	EXD3	intron	9	137354377	137354567	Adipose_Visceral_Omentum	Colon	-0.16	0.872
ENSG00000116977	LGALS8	intron	1	236524061	236525424	Cells_EBV-transformed_lymphocytes	Rectal	-0.08	0.872
ENSG00000165501	LRR1	intron	14	49602468	49614256	Adipose_Subcutaneous	Rectal	0.16	0.872
ENSG00000198917	SPOUT1	intron	9	128822833	128823747	Cells_EBV-transformed_lymphocytes	Distal	-0.28	0.872
		intron	7	43650712	43657216	Cells_EBV-transformed_lymphocytes	Overall	0.16	0.872
ENSG00000026652	AGPAT4	intron	6	161154310	161232036	Adipose_Subcutaneous	Male	0.16	0.872
ENSG00000047457	CP	intron	3	149212698	149221647	Adipose_Subcutaneous	Distal	-0.16	0.872
ENSG00000095485	CWF19L1	intron	10	100246935	100253421	Adipose_Subcutaneous	Distal	0.16	0.872
ENSG00000100979	PLTP	intron	20	45910070	45910871	Cells_EBV-transformed_lymphocytes	Proximal	0.16	0.872
ENSG00000100979	PLTP	intron	20	45910070	45911152	Cells_EBV-transformed_lymphocytes	Proximal	-0.16	0.872
ENSG00000105223	PLD3	intron	19	40348768	40365553	Adipose_Visceral_Omentum	Proximal	0.16	0.872
ENSG00000105223	PLD3	intron	19	40348768	40365662	Adipose_Subcutaneous	Proximal	-0.05	0.872
ENSG00000129946	SHC2	intron	19	422373	425097	Adipose_Subcutaneous	Female	-0.16	0.872
ENSG00000134744	TUT4	intron	1	52461769	52465070	Colon_Transverse	Overall	-0.16	0.872
ENSG00000149577	SIDT2	intron	11	117181971	117182060	Cells_EBV-transformed_lymphocytes	Proximal	0.16	0.872
ENSG00000149577	SIDT2	intron	11	117182105	117182519	Cells_EBV-transformed_lymphocytes	Proximal	-0.16	0.872
ENSG00000166762	CATSPER2	intron	15	43647118	43647294	Adipose_Subcutaneous	Overall	0	0.872
ENSG00000171735	CAMTA1	intron	1	6871840	6886240	Adipose_Subcutaneous	Distal	0.16	0.872
ENSG00000179406	LINC00174	intron	7	66400980	66401195	Adipose_Subcutaneous	Distal	0.16	0.872
ENSG00000179406	LINC00174	intron	7	66401027	66401195	Adipose_Visceral_Omentum	Distal	0.16	0.872
ENSG00000179406	LINC00174	intron	7	66401336	66402457	Cells_EBV-transformed_lymphocytes	Distal	0.16	0.872
ENSG00000204516	MICB	intron	6	31507300	31507400	Cells_EBV-transformed_lymphocytes	Female	-0.16	0.872
ENSG00000204520	MICA	intron	6	31507300	31507400	Cells_EBV-transformed_lymphocytes	Female	-0.16	0.872
ENSG00000205078	SYCE1L	intron	16	77208539	77209097	Adipose_Visceral_Omentum	Distal	0.16	0.872
ENSG00000249839	AC011330.1	intron	15	43647118	43647294	Adipose_Subcutaneous	Overall	0	0.872
ENSG00000087303	NID2	intron	14	52020178	52028722	Adipose_Visceral_Omentum	Male	-0.16	0.873
ENSG00000150403	TMCO3	intron	13	113510424	113510541	Cells_EBV-transformed_lymphocytes	Distal	-0.16	0.873
ENSG00000133195	SLC39A11	intron	17	72725836	72736650	Cells_EBV-transformed_lymphocytes	Male	0.16	0.873
ENSG00000146192	FGD2	intron	6	37025938	37026091	Adipose_Visceral_Omentum	Rectal	-0.01	0.873
ENSG00000035115	SH3YL1	intron	2	219001	219747	Colon_Transverse	Overall	-0.16	0.873
ENSG00000189007	ADAT2	intron	6	143438694	143441438	Adipose_Subcutaneous	Overall	0.16	0.873
ENSG00000178809	TRIM73	intron	7	75411759	75412789	Adipose_Visceral_Omentum	Colon	0.16	0.873
ENSG00000223705	NSUN5P1	intron	7	75411759	75412789	Adipose_Visceral_Omentum	Colon	0.16	0.873
ENSG00000223705	NSUN5P1	intron	7	75415770	75415981	Adipose_Subcutaneous	Colon	0.16	0.873
ENSG00000223705	NSUN5P1	intron	7	75415778	75415981	Cells_EBV-transformed_lymphocytes	Colon	0.16	0.873
ENSG00000223705	NSUN5P1	intron	7	75415980	75416103	Adipose_Visceral_Omentum	Colon	-0.16	0.873
ENSG00000223705	NSUN5P1	intron	7	75416030	75416103	Adipose_Subcutaneous	Colon	0.16	0.873
ENSG00000141013	GAS8	intron	16	90027722	90031176	Cells_EBV-transformed_lymphocytes	Male	-0.33	0.873
ENSG00000223959	AFG3L1P	intron	16	90027722	90031176	Cells_EBV-transformed_lymphocytes	Male	-0.33	0.873
ENSG00000171466	ZNF562	intron	19	9658135	9659379	Adipose_Visceral_Omentum	Female	0.15	0.873
ENSG00000240990	HOXA11-AS	intron	7	27188020	27188601	Colon_Sigmoid	Overall	0.34	0.873
ENSG00000275700	AATF	intron	17	37021014	37031614	Cells_EBV-transformed_lymphocytes	Overall	0.16	0.873
ENSG00000108509	CAMTA2	intron	17	4982227	4982757	Adipose_Visceral_Omentum	Male	0.46	0.873
ENSG00000118965	WDR35	intron	2	19898035	19901706	Adipose_Visceral_Omentum	Colon	0.16	0.873
ENSG00000183891	TTC32	intron	2	19898035	19901706	Adipose_Visceral_Omentum	Colon	0.16	0.873
ENSG00000012232	EXTL3	intron	8	28737663	28743086	Adipose_Subcutaneous	Overall	-0.16	0.873
ENSG00000008083	JARID2	intron	6	15507416	15508340	Cells_EBV-transformed_lymphocytes	Proximal	0.16	0.873
ENSG00000261371	PECAM1	intron	17	64329722	64341634	Adipose_Subcutaneous	Colon	0.16	0.873
ENSG00000224958	PGM5-AS1	intron	9	68356361	68357723	Colon_Sigmoid	Overall	0.16	0.873
ENSG00000135241	PNPLA8	intron	7	108521521	108526029	Cells_EBV-transformed_lymphocytes	Proximal	-0.16	0.873
ENSG00000083223	TUT7	intron	9	86319058	86319584	Adipose_Subcutaneous	Male	0.02	0.873
ENSG00000063245	EPN1	intron	19	55688994	55689297	Adipose_Visceral_Omentum	Distal	-0.16	0.873
ENSG00000063245	EPN1	intron	19	55688994	55689867	Adipose_Visceral_Omentum	Distal	0.16	0.873
ENSG00000063245	EPN1	intron	19	55689371	55689867	Adipose_Subcutaneous	Distal	-0.16	0.873
ENSG00000065491	TBC1D22B	intron	6	37257973	37269594	Cells_EBV-transformed_lymphocytes	Colon	-0.16	0.873
ENSG00000101413	RPRD1B	intron	20	38066256	38070225	Cells_EBV-transformed_lymphocytes	Rectal	-0.16	0.873
ENSG00000103091	WDR59	intron	16	74915994	74916127	Adipose_Subcutaneous	Distal	0.16	0.873
ENSG00000107020	PLGRKT	intron	9	5382031	5431897	Adipose_Subcutaneous	Distal	0.16	0.873
ENSG00000109099	PMP22	intron	17	15260761	15265154	Adipose_Subcutaneous	Distal	-0.16	0.873
ENSG00000115761	NOL10	intron	2	10572190	10577636	Adipose_Subcutaneous	Colon	0.16	0.873
ENSG00000116679	IVNS1ABP	intron	1	185305643	185306485	Adipose_Visceral_Omentum	Male	0.16	0.873
ENSG00000136826	KLF4	intron	9	107487192	107488930	Adipose_Visceral_Omentum	Rectal	-0.16	0.873
ENSG00000138758	SEPTIN11	intron	4	77030970	77039073	Adipose_Visceral_Omentum	Rectal	-0.16	0.873
ENSG00000140873	ADAMTS18	intron	16	77289411	77291266	Adipose_Subcutaneous	Proximal	0.16	0.873
ENSG00000140945	CDH13	intron	16	82858473	83032010	Adipose_Subcutaneous	Overall	0.16	0.873
ENSG00000145016	RUBCN	intron	3	197705175	197717977	Adipose_Subcutaneous	Proximal	0.16	0.873
ENSG00000158717	RNF166	intron	16	88699732	88701262	Adipose_Visceral_Omentum	Rectal	0.16	0.873
ENSG00000164944	VIRMA	intron	8	94495891	94496328	Adipose_Subcutaneous	Rectal	-0.05	0.873
ENSG00000172493	AFF1	intron	4	87007424	87046166	Adipose_Subcutaneous	Male	-0.16	0.873
ENSG00000196236	XPNPEP3	intron	22	40869115	40881770	Adipose_Visceral_Omentum	Proximal	0.16	0.873
		intron	11	102317571	102319877	Cells_EBV-transformed_lymphocytes	Rectal	-0.16	0.873
ENSG00000198961	PJA2	intron	5	109337356	109344190	Adipose_Visceral_Omentum	Proximal	-0.16	0.873
ENSG00000225484	NUTM2B-AS1	intron	10	79806122	79814613	Adipose_Subcutaneous	Proximal	0.16	0.873
ENSG00000166123	GPT2	intron	16	46909927	46916628	Adipose_Subcutaneous	Overall	-0.16	0.873
ENSG00000010626	LRRC23	intron	12	6907445	6913891	Adipose_Subcutaneous	Male	0.16	0.873
ENSG00000267107	PCAT19	intron	19	41479284	41500584	Adipose_Subcutaneous	Female	0.16	0.873
ENSG00000184497	TMEM255B	intron	13	113759315	113766115	Adipose_Subcutaneous	Rectal	0.01	0.873
ENSG00000125844	RRBP1	intron	20	17625602	17627348	Cells_EBV-transformed_lymphocytes	Distal	0.16	0.873
ENSG00000170035	UBE2E3	intron	2	180981385	180982018	Adipose_Subcutaneous	Proximal	-0.16	0.873
ENSG00000138286	FAM149B1	intron	10	73233163	73234817	Cells_EBV-transformed_lymphocytes	Proximal	-0.16	0.873
ENSG00000079263	SP140	intron	2	230251061	230255452	Cells_EBV-transformed_lymphocytes	Distal	-0.16	0.873
ENSG00000183828	NUDT14	intron	14	105175987	105176534	Adipose_Visceral_Omentum	Distal	-0.16	0.873
ENSG00000184916	JAG2	intron	14	105175987	105176534	Adipose_Visceral_Omentum	Distal	-0.16	0.873
ENSG00000050393	MCUR1	intron	6	13801389	13802243	Adipose_Subcutaneous	Female	-0.16	0.873
ENSG00000105928	GSDME	intron	7	24749793	24757396	Adipose_Subcutaneous	Distal	-0.16	0.873
ENSG00000120925	RNF170	intron	8	42887871	42889303	Cells_EBV-transformed_lymphocytes	Distal	-0.16	0.873
ENSG00000121577	POPDC2	intron	3	119657825	119659933	Cells_EBV-transformed_lymphocytes	Female	-0.16	0.873
ENSG00000160323	ADAMTS13	intron	9	133436955	133437749	Adipose_Subcutaneous	Female	0.16	0.873
ENSG00000176058	TPRN	intron	9	137192691	137198987	Colon_Sigmoid	Overall	-0.16	0.873
ENSG00000176058	TPRN	intron	9	137192691	137204104	Colon_Sigmoid	Overall	0.16	0.873
ENSG00000177542	SLC25A22	intron	11	793619	794458	Cells_EBV-transformed_lymphocytes	Proximal	-0.16	0.873
ENSG00000197548	ATG7	intron	3	11272430	11280994	Adipose_Subcutaneous	Distal	-0.16	0.873
ENSG00000001617	SEMA3F	intron	3	50184795	50185443	Adipose_Subcutaneous	Distal	-0.16	0.873
ENSG00000001617	SEMA3F	intron	3	50184814	50185443	Adipose_Subcutaneous	Distal	0.16	0.873
ENSG00000111215	PRR4	intron	12	10847367	10848372	Adipose_Subcutaneous	Distal	-0.16	0.873
ENSG00000124356	STAMBP	intron	2	73860151	73870143	Cells_EBV-transformed_lymphocytes	Distal	0.16	0.873
ENSG00000126603	GLIS2	intron	16	4334977	4335060	Adipose_Subcutaneous	Distal	0	0.873
ENSG00000157978	LDLRAP1	intron	1	25565207	25590169	Adipose_Visceral_Omentum	Colon	-0.16	0.873
ENSG00000160767	ENTREP3	intron	1	155251601	155251733	Adipose_Subcutaneous	Colon	0.16	0.873
ENSG00000166783	MARF1	intron	16	15596937	15598854	Colon_Sigmoid	Overall	-0.16	0.873
ENSG00000196943	NOP9	intron	14	24300201	24300408	Cells_EBV-transformed_lymphocytes	Female	0.16	0.873
ENSG00000225643	AL606491.1	intron	1	25565207	25590169	Adipose_Visceral_Omentum	Colon	-0.16	0.873
ENSG00000234546	LNCTAM34A	intron	1	9191124	9191393	Cells_EBV-transformed_lymphocytes	Female	-0.16	0.873
ENSG00000246082	NUDT16L2P	intron	3	131362441	131363356	Cells_EBV-transformed_lymphocytes	Colon	0.16	0.873
ENSG00000118900	UBN1	intron	16	4853166	4857990	Cells_EBV-transformed_lymphocytes	Colon	-0.4	0.873
		intron	12	6849664	6850467	Cells_EBV-transformed_lymphocytes	Proximal	0.16	0.873
ENSG00000111665	CDCA3	intron	12	6849783	6850467	Cells_EBV-transformed_lymphocytes	Proximal	0.16	0.873
ENSG00000111665	CDCA3	intron	12	6849858	6850467	Cells_EBV-transformed_lymphocytes	Proximal	-0.16	0.873
		intron	6	99561681	99562842	Cells_EBV-transformed_lymphocytes	Overall	-0.16	0.873
		intron	6	99562948	99568496	Cells_EBV-transformed_lymphocytes	Overall	0.16	0.873
ENSG00000112237	CCNC	intron	6	99549399	99549508	Cells_EBV-transformed_lymphocytes	Overall	-0.16	0.873
ENSG00000234465	PINLYP	intron	19	43581703	43581868	Adipose_Subcutaneous	Proximal	-0.35	0.873
ENSG00000181019	NQO1	intron	16	69711281	69713028	Cells_EBV-transformed_lymphocytes	Rectal	-0.32	0.873
ENSG00000265354	TIMM23	intron	10	46000181	46003203	Cells_EBV-transformed_lymphocytes	Colon	0.16	0.873
ENSG00000119185	ITGB1BP1	intron	2	9412405	9418626	Adipose_Visceral_Omentum	Male	0.16	0.873
ENSG00000108774	RAB5C	intron	17	42130590	42154893	Adipose_Visceral_Omentum	Rectal	0.16	0.873
ENSG00000004534	RBM6	intron	3	49962685	49967470	Adipose_Subcutaneous	Proximal	0.05	0.873
ENSG00000004534	RBM6	intron	3	49962685	50048245	Adipose_Subcutaneous	Proximal	0.16	0.873
ENSG00000108592	FTSJ3	intron	17	63825163	63825242	Adipose_Visceral_Omentum	Rectal	0.16	0.873
ENSG00000204560	DHX16	intron	6	30660242	30661756	Adipose_Visceral_Omentum	Female	0.36	0.873
ENSG00000205885	C1RL-AS1	intron	12	7115219	7118899	Adipose_Subcutaneous	Proximal	0.28	0.873
ENSG00000100325	ASCC2	intron	22	29816073	29822335	Adipose_Subcutaneous	Overall	-0.16	0.873
ENSG00000127481	UBR4	intron	1	19104666	19105048	Cells_EBV-transformed_lymphocytes	Female	0.27	0.873
ENSG00000074370	ATP2A3	intron	17	3925441	3928240	Cells_EBV-transformed_lymphocytes	Distal	0.16	0.873
ENSG00000091039	OSBPL8	intron	12	76450988	76459859	Cells_EBV-transformed_lymphocytes	Colon	-0.16	0.873
ENSG00000095203	EPB41L4B	intron	9	109176696	109182729	Adipose_Subcutaneous	Rectal	0.16	0.873
ENSG00000099814	CEP170B	intron	14	104893666	104893761	Adipose_Subcutaneous	Rectal	-0.16	0.873
ENSG00000109929	SC5D	intron	11	121304493	121306386	Adipose_Subcutaneous	Proximal	-0.16	0.873
ENSG00000118200	CAMSAP2	intron	1	200844869	200847258	Adipose_Subcutaneous	Distal	-0.16	0.873
ENSG00000122986	HVCN1	intron	12	110688708	110689312	Cells_EBV-transformed_lymphocytes	Rectal	0.16	0.873
ENSG00000124074	ENKD1	intron	16	67663556	67663657	Adipose_Subcutaneous	Female	0.16	0.873
ENSG00000130948	HSD17B3	intron	9	96252910	96254868	Adipose_Visceral_Omentum	Proximal	-0.16	0.873
ENSG00000134954	ETS1	intron	11	128490576	128521913	Adipose_Subcutaneous	Overall	-0.16	0.873
ENSG00000135945	REV1	intron	2	99442469	99449336	Adipose_Subcutaneous	Proximal	0.16	0.873
ENSG00000136878	USP20	intron	9	129875641	129876182	Adipose_Subcutaneous	Female	-0.16	0.873
ENSG00000140025	EFCAB11	intron	14	89954001	89954586	Adipose_Subcutaneous	Distal	-0.16	0.873
ENSG00000141564	RPTOR	intron	17	80625793	80643728	Adipose_Subcutaneous	Distal	-0.16	0.873
ENSG00000142789	CELA3A	intron	1	22007515	22009705	Cells_EBV-transformed_lymphocytes	Rectal	-0.16	0.873
ENSG00000143398	PIP5K1A	intron	1	151240039	151242123	Adipose_Visceral_Omentum	Colon	-0.16	0.873
ENSG00000143398	PIP5K1A	intron	1	151242567	151246920	Adipose_Subcutaneous	Colon	0.16	0.873
ENSG00000147457	CHMP7	intron	8	23246994	23247987	Adipose_Subcutaneous	Female	0.16	0.873
ENSG00000157303	SUSD3	intron	9	93081523	93084537	Cells_EBV-transformed_lymphocytes	Female	-0.16	0.873
ENSG00000158109	TPRG1L	intron	1	3625273	3625424	Adipose_Subcutaneous	Proximal	-0.05	0.873
ENSG00000173821	RNF213	intron	17	80364553	80367748	Adipose_Subcutaneous	Distal	-0.16	0.873
ENSG00000189007	ADAT2	intron	6	143438694	143441053	Adipose_Subcutaneous	Overall	-0.16	0.873
ENSG00000196498	NCOR2	intron	12	124486568	124495147	Adipose_Subcutaneous	Colon	0.16	0.873
ENSG00000205464	ATP6AP1L	intron	5	82305481	82310157	Cells_EBV-transformed_lymphocytes	Colon	-0.16	0.873
ENSG00000211456	SACM1L	intron	3	45706907	45709498	Cells_EBV-transformed_lymphocytes	Male	-0.16	0.873
ENSG00000219073	CELA3B	intron	1	22007515	22009705	Cells_EBV-transformed_lymphocytes	Rectal	-0.16	0.873
		intron	17	62507449	62508408	Cells_EBV-transformed_lymphocytes	Colon	0.16	0.873
ENSG00000123552	USP45	intron	6	99443662	99445797	Cells_EBV-transformed_lymphocytes	Overall	0.25	0.873
ENSG00000133392	MYH11	intron	16	15704123	15708803	Adipose_Subcutaneous	Distal	-0.43	0.873
ENSG00000028310	BRD9	intron	5	871564	876101	Adipose_Visceral_Omentum	Proximal	0.16	0.873
ENSG00000148700	ADD3	intron	10	110008299	110100625	Adipose_Subcutaneous	Colon	-0.46	0.873
ENSG00000225484	NUTM2B-AS1	intron	10	79668452	79766271	Colon_Sigmoid	Overall	0.45	0.873
ENSG00000115368	WDR75	intron	2	189451895	189455320	Cells_EBV-transformed_lymphocytes	Distal	-0.16	0.873
ENSG00000010626	LRRC23	intron	12	6907445	6909890	Adipose_Subcutaneous	Male	-0.16	0.873
ENSG00000107362	ABHD17B	intron	9	71875083	71910634	Cells_EBV-transformed_lymphocytes	Colon	-0.49	0.873
ENSG00000176783	RUFY1	intron	5	179569425	179575241	Adipose_Visceral_Omentum	Female	0.17	0.873
ENSG00000118200	CAMSAP2	intron	1	200844869	200847210	Adipose_Subcutaneous	Rectal	0.39	0.873
		intron	11	32829862	32830508	Cells_EBV-transformed_lymphocytes	Overall	-0.16	0.873
		intron	7	66394545	66395879	Cells_EBV-transformed_lymphocytes	Distal	0.16	0.873
ENSG00000070214	SLC44A1	intron	9	105299937	105309724	Cells_EBV-transformed_lymphocytes	Rectal	0.16	0.873
ENSG00000079387	SENP1	intron	12	48066965	48071667	Adipose_Subcutaneous	Distal	0.16	0.873
ENSG00000108641	B9D1	intron	17	19347173	19347269	Adipose_Subcutaneous	Male	-0.16	0.873
ENSG00000119771	KLHL29	intron	2	23695821	23695951	Adipose_Visceral_Omentum	Rectal	0.16	0.873
ENSG00000119771	KLHL29	intron	2	23696133	23696333	Adipose_Subcutaneous	Rectal	-0.16	0.873
ENSG00000125386	FAM193A	intron	4	2646832	2655058	Adipose_Subcutaneous	Proximal	0.16	0.873
ENSG00000135837	CEP350	intron	1	179955142	179986169	Cells_EBV-transformed_lymphocytes	Female	0.16	0.873
ENSG00000137106	GRHPR	intron	9	37432138	37434838	Cells_EBV-transformed_lymphocytes	Distal	-0.16	0.873
ENSG00000139163	ETNK1	intron	12	22673660	22684483	Adipose_Subcutaneous	Overall	-0.16	0.873
ENSG00000150782	IL18	intron	11	112155082	112163906	Adipose_Visceral_Omentum	Proximal	-0.16	0.873
ENSG00000151617	EDNRA	intron	4	147540485	147542478	Adipose_Subcutaneous	Rectal	-0.16	0.873
ENSG00000152760	DYNLT5	intron	1	66770478	66776279	Adipose_Visceral_Omentum	Proximal	0.16	0.873
ENSG00000163535	SGO2	intron	2	200526252	200532974	Cells_EBV-transformed_lymphocytes	Male	0.16	0.873
ENSG00000167978	SRRM2	intron	16	2769284	2770361	Adipose_Visceral_Omentum	Male	0.16	0.873
ENSG00000174943	KCTD13	intron	16	29912049	29923190	Adipose_Subcutaneous	Male	-0.16	0.873
ENSG00000176853	FAM91A1	intron	8	123780075	123780480	Adipose_Visceral_Omentum	Proximal	0.16	0.873
ENSG00000203666	EFCAB2	intron	1	245002232	245059386	Adipose_Subcutaneous	Rectal	-0.16	0.873
ENSG00000204560	DHX16	intron	6	30667574	30670410	Adipose_Subcutaneous	Overall	-0.03	0.873
		intron	19	4102453	4110509	Cells_EBV-transformed_lymphocytes	Distal	-0.16	0.873
ENSG00000100865	CINP	intron	14	102344389	102348279	Cells_EBV-transformed_lymphocytes	Overall	-0.33	0.873
ENSG00000162302	RPS6KA4	intron	11	64368260	64368468	Adipose_Visceral_Omentum	Distal	-0.16	0.873
ENSG00000072163	LIMS2	intron	2	127640988	127642923	Adipose_Subcutaneous	Proximal	0.16	0.873
ENSG00000117245	KIF17	intron	1	20662388	20666214	Adipose_Visceral_Omentum	Overall	0.16	0.873
ENSG00000155957	TMBIM4	intron	12	66138734	66145841	Cells_EBV-transformed_lymphocytes	Colon	0.47	0.873
ENSG00000069493	CLEC2D	intron	12	9688086	9692828	Cells_EBV-transformed_lymphocytes	Proximal	0.02	0.873
ENSG00000166825	ANPEP	intron	15	89791243	89792160	Adipose_Subcutaneous	Distal	0.16	0.873
ENSG00000197256	KANK2	intron	19	11196227	11197485	Adipose_Visceral_Omentum	Male	-0.16	0.873
ENSG00000064651	SLC12A2	intron	5	128174666	128177105	Adipose_Subcutaneous	Distal	-0.05	0.873
ENSG00000134815	DHX34	intron	19	47362693	47366981	Cells_EBV-transformed_lymphocytes	Rectal	-0.16	0.873
ENSG00000174943	KCTD13	intron	16	29911173	29911478	Adipose_Subcutaneous	Colon	-0.16	0.873
ENSG00000135074	ADAM19	intron	5	157505808	157507056	Adipose_Subcutaneous	Rectal	0.16	0.873
ENSG00000124151	NCOA3	intron	20	47633636	47634069	Cells_EBV-transformed_lymphocytes	Female	0.16	0.873
ENSG00000133243	BTBD2	intron	19	1990822	1991877	Colon_Transverse	Overall	-0.27	0.873
ENSG00000204438	GPANK1	intron	6	31665003	31665861	Cells_EBV-transformed_lymphocytes	Colon	0.16	0.873
ENSG00000163932	PRKCD	intron	3	53173608	53178404	Cells_EBV-transformed_lymphocytes	Female	-0.16	0.873
ENSG00000001036	FUCA2	intron	6	143502565	143503913	Adipose_Subcutaneous	Rectal	-0.43	0.873
ENSG00000181381	DDX60L	intron	4	168375524	168378354	Adipose_Visceral_Omentum	Rectal	-0.29	0.873
		intron	19	2097495	2098287	Cells_EBV-transformed_lymphocytes	Colon	-0.16	0.873
ENSG00000026103	FAS	intron	10	89008997	89010539	Adipose_Visceral_Omentum	Male	-0.16	0.873
ENSG00000075151	EIF4G3	intron	1	21002787	21050866	Adipose_Subcutaneous	Overall	0.16	0.873
ENSG00000109685	NSD2	intron	4	1959740	1974863	Colon_Sigmoid	Overall	0.16	0.873
ENSG00000113597	TRAPPC13	intron	5	65655653	65658368	Cells_EBV-transformed_lymphocytes	Colon	0.16	0.873
ENSG00000134644	PUM1	intron	1	30974802	30980062	Cells_EBV-transformed_lymphocytes	Proximal	-0.16	0.873
ENSG00000135925	WNT10A	intron	2	218882423	218889984	Adipose_Visceral_Omentum	Distal	0.16	0.873
ENSG00000140403	DNAJA4	intron	15	78264895	78265481	Adipose_Subcutaneous	Male	-0.16	0.873
ENSG00000140403	DNAJA4	intron	15	78264895	78270497	Adipose_Subcutaneous	Male	0.16	0.873
ENSG00000147955	SIGMAR1	intron	9	34637089	34637220	Adipose_Subcutaneous	Male	-0.16	0.873
ENSG00000151923	TIAL1	intron	10	119576750	119576847	Adipose_Subcutaneous	Colon	0.16	0.873
ENSG00000167693	NXN	intron	17	803806	819439	Adipose_Subcutaneous	Female	-0.16	0.873
ENSG00000179715	PCED1B	intron	12	47216689	47235007	Adipose_Subcutaneous	Female	-0.16	0.873
ENSG00000179715	PCED1B	intron	12	47224039	47235007	Adipose_Subcutaneous	Female	0.16	0.873
ENSG00000203485	INF2	intron	14	104715340	104718795	Cells_EBV-transformed_lymphocytes	Proximal	-0.16	0.873
ENSG00000204498	NFKBIL1	intron	6	31547751	31548163	Adipose_Visceral_Omentum	Distal	-0.16	0.873
ENSG00000226002	GTF2IP14	intron	7	65103439	65108249	Adipose_Subcutaneous	Rectal	-0.16	0.873
ENSG00000258181	AC008083.2	intron	12	47216689	47235007	Adipose_Subcutaneous	Female	-0.16	0.873
ENSG00000258181	AC008083.2	intron	12	47224039	47235007	Adipose_Subcutaneous	Female	0.16	0.873
ENSG00000102858	MGRN1	intron	16	4680097	4681550	Adipose_Subcutaneous	Female	0.16	0.873
ENSG00000138231	DBR1	intron	3	138163858	138167081	Cells_EBV-transformed_lymphocytes	Overall	-0.16	0.873
ENSG00000090061	CCNK	intron	14	99481614	99492626	Cells_EBV-transformed_lymphocytes	Colon	-0.16	0.873
ENSG00000069399	BCL3	intron	19	44750105	44751227	Adipose_Visceral_Omentum	Male	0.16	0.873
ENSG00000069399	BCL3	intron	19	44750105	44751227	Adipose_Visceral_Omentum	Female	0.16	0.873
ENSG00000197563	PIGN	intron	18	62161385	62163531	Adipose_Visceral_Omentum	Colon	-0.13	0.873
ENSG00000169744	LDB2	intron	4	16693667	16759158	Adipose_Subcutaneous	Rectal	0.16	0.873
ENSG00000123179	EBPL	intron	13	49663195	49691254	Adipose_Visceral_Omentum	Overall	-0.51	0.873
ENSG00000029364	SLC39A9	intron	14	69455866	69458363	Adipose_Subcutaneous	Distal	0.16	0.873
ENSG00000144283	PKP4	intron	2	158661450	158662897	Adipose_Visceral_Omentum	Male	-0.34	0.873
ENSG00000163145	C1QTNF7	intron	4	15429415	15435736	Adipose_Subcutaneous	Overall	0.16	0.873
ENSG00000226742	HSBP1L1	intron	18	79964786	79966612	Adipose_Visceral_Omentum	Overall	-0.34	0.873
ENSG00000101452	DHX35	intron	20	39034317	39038499	Adipose_Visceral_Omentum	Female	0.16	0.873
ENSG00000112511	PHF1	intron	6	33414829	33415235	Adipose_Subcutaneous	Distal	0.16	0.873
ENSG00000114738	MAPKAPK3	intron	3	50612129	50612848	Adipose_Visceral_Omentum	Overall	0.16	0.873
ENSG00000116774	OLFML3	intron	1	113979630	113980203	Adipose_Subcutaneous	Male	0.16	0.873
ENSG00000136444	RSAD1	intron	17	50483487	50483706	Adipose_Subcutaneous	Distal	0.16	0.873
ENSG00000136444	RSAD1	intron	17	50483487	50484442	Adipose_Subcutaneous	Distal	0.16	0.873
ENSG00000136444	RSAD1	intron	17	50483760	50484442	Adipose_Subcutaneous	Distal	-0.16	0.873
ENSG00000144283	PKP4	intron	2	158669302	158669720	Adipose_Visceral_Omentum	Female	0.16	0.873
ENSG00000158859	ADAMTS4	intron	1	161191403	161192065	Adipose_Subcutaneous	Female	-0.16	0.873
ENSG00000158859	ADAMTS4	intron	1	161191564	161192065	Adipose_Subcutaneous	Female	0.16	0.873
ENSG00000164620	RELL2	intron	5	141638409	141638795	Cells_EBV-transformed_lymphocytes	Male	0.16	0.873
ENSG00000167676	PLIN4	intron	19	4518289	4518385	Adipose_Subcutaneous	Distal	-0.16	0.873
ENSG00000167676	PLIN4	intron	19	4518289	4518438	Adipose_Subcutaneous	Distal	0.16	0.873
ENSG00000173451	THAP2	intron	12	71664580	71664869	Cells_EBV-transformed_lymphocytes	Distal	-0.16	0.873
ENSG00000173451	THAP2	intron	12	71664580	71674203	Adipose_Visceral_Omentum	Distal	0.16	0.873
ENSG00000198722	UNC13B	intron	9	35384314	35385724	Adipose_Subcutaneous	Proximal	0.16	0.873
ENSG00000205903	ZNF316	intron	7	6644593	6652303	Adipose_Subcutaneous	Female	-0.16	0.873
ENSG00000213928	IRF9	intron	14	24165183	24165847	Adipose_Subcutaneous	Distal	0.16	0.873
ENSG00000228010	AC073343.2	intron	7	6644593	6652303	Adipose_Subcutaneous	Female	-0.16	0.873
ENSG00000134815	DHX34	intron	19	47375708	47375924	Adipose_Visceral_Omentum	Rectal	0.16	0.873
ENSG00000089060	SLC8B1	intron	12	113308338	113310234	Adipose_Subcutaneous	Distal	0.16	0.873
ENSG00000196730	DAPK1	intron	9	87499139	87604954	Adipose_Visceral_Omentum	Colon	-0.02	0.873
ENSG00000138231	DBR1	intron	3	138163494	138163778	Cells_EBV-transformed_lymphocytes	Overall	-0.16	0.873
ENSG00000101181	MTG2	intron	20	62202843	62203084	Adipose_Subcutaneous	Male	0.16	0.873
ENSG00000171840	NINJ2	intron	12	566178	643511	Adipose_Visceral_Omentum	Overall	-0.23	0.873
ENSG00000256020	AC006205.2	intron	12	566178	643511	Adipose_Visceral_Omentum	Overall	-0.23	0.873
ENSG00000125257	ABCC4	intron	13	95247753	95301241	Cells_EBV-transformed_lymphocytes	Distal	0.16	0.873
ENSG00000224597	SVIL-AS1	intron	10	29415412	29468920	Adipose_Visceral_Omentum	Rectal	-0.16	0.873
ENSG00000176155	CCDC57	intron	17	82188419	82193756	Cells_EBV-transformed_lymphocytes	Proximal	0.26	0.873
ENSG00000106397	PLOD3	intron	7	101207724	101208853	Adipose_Subcutaneous	Distal	0.16	0.873
ENSG00000144036	EXOC6B	intron	2	72179461	72182894	Adipose_Visceral_Omentum	Female	0.16	0.873
ENSG00000032444	PNPLA6	intron	19	7556892	7556966	Adipose_Subcutaneous	Colon	-0.16	0.873
ENSG00000100749	VRK1	intron	14	96855356	96856130	Adipose_Subcutaneous	Proximal	0.16	0.873
ENSG00000103168	TAF1C	intron	16	84180344	84181043	Adipose_Subcutaneous	Distal	-0.16	0.873
ENSG00000063169	BICRA	intron	19	47670544	47673570	Cells_EBV-transformed_lymphocytes	Female	0.03	0.873
ENSG00000189190	ZNF600	intron	19	52781055	52786595	Adipose_Visceral_Omentum	Female	0.16	0.873
ENSG00000137752	CASP1	intron	11	105031280	105033064	Adipose_Visceral_Omentum	Male	-0.49	0.873
ENSG00000005882	PDK2	intron	17	50107153	50108156	Adipose_Subcutaneous	Female	-0.16	0.873
ENSG00000005882	PDK2	intron	17	50107153	50108159	Adipose_Subcutaneous	Female	-0.16	0.873
ENSG00000011376	LARS2	intron	3	45520296	45523997	Adipose_Subcutaneous	Proximal	-0.16	0.873
ENSG00000047457	CP	intron	3	149176412	149177840	Adipose_Visceral_Omentum	Female	0.16	0.873
ENSG00000088876	ZNF343	intron	20	2494044	2500656	Adipose_Subcutaneous	Distal	-0.16	0.873
ENSG00000090989	EXOC1	intron	4	55891422	55892545	Adipose_Subcutaneous	Female	0.16	0.873
ENSG00000115594	IL1R1	intron	2	102171918	102172219	Adipose_Subcutaneous	Male	-0.16	0.873
ENSG00000115594	IL1R1	intron	2	102171918	102172222	Adipose_Subcutaneous	Male	-0.16	0.873
ENSG00000140386	SCAPER	intron	15	76795440	76800248	Adipose_Visceral_Omentum	Female	-0.16	0.873
ENSG00000140451	PIF1	intron	15	64816765	64817946	Cells_EBV-transformed_lymphocytes	Distal	0.16	0.873
ENSG00000143653	SCCPDH	intron	1	246727004	246735975	Adipose_Visceral_Omentum	Overall	-0.16	0.873
ENSG00000151332	MBIP	intron	14	36300823	36311573	Adipose_Subcutaneous	Rectal	0.16	0.873
ENSG00000158555	GDPD5	intron	11	75479488	75490237	Adipose_Visceral_Omentum	Rectal	0.16	0.873
ENSG00000205336	ADGRG1	intron	16	57628802	57650253	Adipose_Visceral_Omentum	Overall	0.16	0.873
ENSG00000143369	ECM1	intron	1	150508279	150509531	Adipose_Subcutaneous	Rectal	0.45	0.873
ENSG00000099219	ERMP1	intron	9	5801328	5810011	Cells_EBV-transformed_lymphocytes	Rectal	0.16	0.873
ENSG00000184497	TMEM255B	intron	13	113803332	113804885	Adipose_Subcutaneous	Rectal	-0.16	0.873
ENSG00000143924	EML4	intron	2	42303446	42304484	Adipose_Subcutaneous	Distal	-0.16	0.873
ENSG00000182628	SKA2	intron	17	59112345	59155131	Adipose_Subcutaneous	Colon	-0.09	0.873
ENSG00000219626	FAM228B	intron	2	24161613	24164198	Adipose_Subcutaneous	Female	-0.11	0.873
ENSG00000130592	LSP1	intron	11	1870759	1880087	Adipose_Visceral_Omentum	Rectal	0.16	0.873
ENSG00000129103	SUMF2	intron	7	56078508	56078942	Adipose_Visceral_Omentum	Female	-0.16	0.873
ENSG00000171466	ZNF562	intron	19	9660874	9675015	Adipose_Visceral_Omentum	Male	0.16	0.873
ENSG00000060339	CCAR1	intron	10	68721282	68736876	Cells_EBV-transformed_lymphocytes	Proximal	0.16	0.873
ENSG00000165629	ATP5F1C	intron	10	7807010	7807659	Cells_EBV-transformed_lymphocytes	Overall	0.12	0.873
ENSG00000137274	BPHL	intron	6	3137493	3138041	Adipose_Visceral_Omentum	Proximal	-0.45	0.873
ENSG00000227124	ZNF717	intron	3	75741865	75783306	Adipose_Subcutaneous	Rectal	0.16	0.873
ENSG00000179344	HLA-DQB1	intron	6	32660249	32661347	Adipose_Visceral_Omentum	Female	0.16	0.873
ENSG00000232629	HLA-DQB2	intron	6	32660249	32661347	Adipose_Visceral_Omentum	Female	0.16	0.873
		intron	10	1233845	1242131	Cells_EBV-transformed_lymphocytes	Rectal	-0.16	0.873
ENSG00000107897	ACBD5	intron	10	27218183	27219723	Cells_EBV-transformed_lymphocytes	Colon	-0.16	0.873
		intron	14	60267291	60268293	Cells_EBV-transformed_lymphocytes	Rectal	0.16	0.873
ENSG00000020256	ZFP64	intron	20	52098587	52160123	Adipose_Subcutaneous	Colon	-0.16	0.873
ENSG00000039537	C6	intron	5	41195933	41199768	Adipose_Subcutaneous	Overall	-0.16	0.873
ENSG00000048649	RSF1	intron	11	77698693	77700730	Adipose_Subcutaneous	Distal	-0.16	0.873
ENSG00000049540	ELN	intron	7	74037739	74042614	Adipose_Visceral_Omentum	Distal	0.16	0.873
ENSG00000105829	BET1	intron	7	93994385	93996265	Adipose_Subcutaneous	Distal	0.16	0.873
ENSG00000108946	PRKAR1A	intron	17	68512548	68515394	Cells_EBV-transformed_lymphocytes	Distal	0.16	0.873
ENSG00000120925	RNF170	intron	8	42887871	42889303	Cells_EBV-transformed_lymphocytes	Overall	0.16	0.873
ENSG00000124831	LRRFIP1	intron	2	237769818	237769943	Adipose_Subcutaneous	Female	0.16	0.873
ENSG00000124831	LRRFIP1	intron	2	237769992	237772081	Adipose_Visceral_Omentum	Female	0	0.873
ENSG00000124831	LRRFIP1	intron	2	237769992	237772866	Adipose_Subcutaneous	Female	-0.16	0.873
ENSG00000130299	GTPBP3	intron	19	17339599	17341044	Adipose_Subcutaneous	Rectal	0.16	0.873
ENSG00000130299	GTPBP3	intron	19	17339599	17341107	Adipose_Subcutaneous	Rectal	-0.16	0.873
ENSG00000133275	CSNK1G2	intron	19	1979643	1979752	Adipose_Subcutaneous	Distal	0	0.873
ENSG00000135837	CEP350	intron	1	180054502	180062220	Adipose_Visceral_Omentum	Rectal	-0.16	0.873
ENSG00000136152	COG3	intron	13	45530780	45534702	Adipose_Subcutaneous	Proximal	-0.16	0.873
ENSG00000137936	BCAR3	intron	1	93642343	93646477	Adipose_Subcutaneous	Rectal	0.16	0.873
ENSG00000139192	TAPBPL	intron	12	6460938	6461164	Cells_EBV-transformed_lymphocytes	Rectal	-0.16	0.873
ENSG00000147421	HMBOX1	intron	8	29009182	29018760	Cells_EBV-transformed_lymphocytes	Male	0.16	0.873
ENSG00000151240	DIP2C	intron	10	341329	344809	Adipose_Subcutaneous	Proximal	0.16	0.873
ENSG00000154240	CEP112	intron	17	66030023	66053736	Adipose_Visceral_Omentum	Male	0.16	0.873
ENSG00000156983	BRPF1	intron	3	9741439	9742025	Adipose_Visceral_Omentum	Colon	-0.16	0.873
ENSG00000186260	MRTFB	intron	16	14240484	14240615	Adipose_Subcutaneous	Male	-0.16	0.873
ENSG00000186260	MRTFB	intron	16	14240484	14245528	Adipose_Subcutaneous	Male	0.16	0.873
ENSG00000196961	AP2A1	intron	19	49792064	49792991	Cells_EBV-transformed_lymphocytes	Colon	-0.16	0.873
ENSG00000196961	AP2A1	intron	19	49792494	49792991	Adipose_Subcutaneous	Colon	0.16	0.873
ENSG00000196387	ZNF140	intron	12	133101053	133105510	Cells_EBV-transformed_lymphocytes	Overall	0.39	0.873
ENSG00000185619	PCGF3	intron	4	731110	733672	Adipose_Subcutaneous	Colon	-0.16	0.873
ENSG00000120451	SNX19	intron	11	130879711	130880622	Cells_EBV-transformed_lymphocytes	Male	0.39	0.873
ENSG00000160226	CFAP410	intron	21	44333262	44334061	Adipose_Visceral_Omentum	Female	0.4	0.873
ENSG00000173421	IHO1	intron	3	49236722	49241226	Adipose_Subcutaneous	Female	0.16	0.873
ENSG00000165233	CARD19	intron	9	93110721	93112218	Adipose_Subcutaneous	Proximal	-0.18	0.873
ENSG00000133195	SLC39A11	intron	17	72736719	72849634	Adipose_Visceral_Omentum	Male	0.16	0.873
ENSG00000131591	C1orf159	intron	1	1090428	1091472	Cells_EBV-transformed_lymphocytes	Rectal	0.07	0.873
ENSG00000115825	PRKD3	intron	2	37289513	37290868	Cells_EBV-transformed_lymphocytes	Male	-0.49	0.873
ENSG00000176155	CCDC57	intron	17	82160866	82163200	Adipose_Subcutaneous	Proximal	-0.07	0.873
ENSG00000089335	ZNF302	intron	19	34682897	34683155	Cells_EBV-transformed_lymphocytes	Proximal	0.04	0.873
ENSG00000059691	GATB	intron	4	151671302	151672609	Cells_EBV-transformed_lymphocytes	Male	0	0.873
ENSG00000002822	MAD1L1	intron	7	1816228	1898200	Cells_EBV-transformed_lymphocytes	Distal	-0.35	0.873
ENSG00000072858	SIDT1	intron	3	113603150	113603960	Colon_Transverse	Overall	0.25	0.873
ENSG00000197226	TBC1D9B	intron	5	179865888	179867176	Adipose_Visceral_Omentum	Proximal	0.16	0.873
ENSG00000197226	TBC1D9B	intron	5	179865888	179867445	Adipose_Subcutaneous	Proximal	0.16	0.873
ENSG00000138621	PPCDC	intron	15	75044514	75048553	Adipose_Subcutaneous	Male	-0.16	0.873
		intron	17	18167723	18171638	Cells_EBV-transformed_lymphocytes	Proximal	0.16	0.873
ENSG00000023516	AKAP11	intron	13	42308609	42313894	Cells_EBV-transformed_lymphocytes	Male	-0.16	0.873
ENSG00000067836	ROGDI	intron	16	4797861	4797938	Cells_EBV-transformed_lymphocytes	Rectal	-0.16	0.873
ENSG00000099250	NRP1	intron	10	33270856	33330708	Adipose_Subcutaneous	Male	0.16	0.873
ENSG00000100075	SLC25A1	intron	22	19178240	19178387	Adipose_Visceral_Omentum	Rectal	-0.16	0.873
ENSG00000103494	RPGRIP1L	intron	16	53619208	53622219	Cells_EBV-transformed_lymphocytes	Colon	0.16	0.873
ENSG00000146828	SLC12A9	intron	7	100861262	100861392	Adipose_Visceral_Omentum	Distal	0	0.873
ENSG00000169756	LIMS1	intron	2	108678027	108680695	Adipose_Visceral_Omentum	Male	0.16	0.873
ENSG00000198837	DENND4B	intron	1	153930857	153931023	Adipose_Visceral_Omentum	Male	-0.16	0.873
ENSG00000198856	OSTC	intron	4	108657647	108667247	Whole_Blood	Overall	0.16	0.873
ENSG00000214160	ALG3	intron	3	184245615	184245713	Cells_EBV-transformed_lymphocytes	Overall	-0.16	0.873
ENSG00000214160	ALG3	intron	3	184245812	184248745	Adipose_Visceral_Omentum	Overall	0	0.873
ENSG00000214160	ALG3	intron	3	184245812	184248782	Adipose_Visceral_Omentum	Overall	0.16	0.873
ENSG00000231160	KLF3-AS1	intron	4	38625503	38625602	Adipose_Visceral_Omentum	Male	0.16	0.873
ENSG00000259287	AC010809.1	intron	15	33859094	33864757	Adipose_Visceral_Omentum	Male	0.16	0.873
ENSG00000259408	AC010809.2	intron	15	33859094	33864757	Adipose_Visceral_Omentum	Male	0.16	0.873
ENSG00000112787	FBRSL1	intron	12	132581516	132582062	Cells_EBV-transformed_lymphocytes	Colon	0.38	0.873
ENSG00000170266	GLB1	intron	3	33024325	33046120	Cells_EBV-transformed_lymphocytes	Colon	-0.49	0.873
ENSG00000133313	CNDP2	intron	18	74496431	74497509	Cells_EBV-transformed_lymphocytes	Female	0.14	0.873
ENSG00000250222	TRIM7-AS2	intron	5	181192140	181194234	Cells_EBV-transformed_lymphocytes	Proximal	0.34	0.873
ENSG00000250900	TRIM7-AS1	intron	5	181192140	181194234	Cells_EBV-transformed_lymphocytes	Proximal	0.34	0.873
ENSG00000095713	CRTAC1	intron	10	97882828	97884206	Adipose_Subcutaneous	Colon	-0.16	0.873
ENSG00000119688	ABCD4	intron	14	74298069	74302875	Adipose_Subcutaneous	Overall	-0.29	0.873
ENSG00000135250	SRPK2	intron	7	105145308	105146493	Adipose_Subcutaneous	Male	0.45	0.873
ENSG00000099864	PALM	intron	19	719657	726138	Adipose_Subcutaneous	Proximal	-0.45	0.873
ENSG00000164674	SYTL3	intron	6	158713878	158718087	Adipose_Subcutaneous	Overall	0.16	0.873
ENSG00000138778	CENPE	intron	4	103096274	103099783	Adipose_Visceral_Omentum	Overall	0.51	0.873
ENSG00000164039	BDH2	intron	4	103096274	103099783	Adipose_Visceral_Omentum	Overall	0.51	0.873
ENSG00000110455	ACCS	intron	11	44081320	44083169	Adipose_Subcutaneous	Rectal	0.16	0.873
ENSG00000151348	EXT2	intron	11	44081320	44083169	Adipose_Subcutaneous	Rectal	0.16	0.873
ENSG00000136247	ZDHHC4	intron	7	6578720	6580555	Adipose_Visceral_Omentum	Proximal	-0.16	0.873
ENSG00000139132	FGD4	intron	12	32611283	32619698	Adipose_Subcutaneous	Female	-0.16	0.873
ENSG00000158863	FHIP2B	intron	8	22094853	22096337	Adipose_Subcutaneous	Distal	0.2	0.873
ENSG00000099282	TSPAN15	intron	10	69504485	69506124	Adipose_Visceral_Omentum	Distal	0.01	0.873
		intron	1	100267245	100268152	Cells_EBV-transformed_lymphocytes	Overall	0.16	0.874
		intron	2	227305083	227307710	Cells_EBV-transformed_lymphocytes	Proximal	0.16	0.874
		intron	7	124859112	124863350	Cells_EBV-transformed_lymphocytes	Distal	-0.16	0.874
		intron	7	139028753	139034543	Cells_EBV-transformed_lymphocytes	Colon	0.16	0.874
ENSG00000013573	DDX11	intron	12	31091871	31092846	Adipose_Subcutaneous	Proximal	0.16	0.874
ENSG00000031698	SARS1	intron	1	109214128	109214547	Adipose_Visceral_Omentum	Colon	-0.16	0.874
ENSG00000031698	SARS1	intron	1	109214128	109223978	Cells_EBV-transformed_lymphocytes	Colon	0.16	0.874
ENSG00000067221	STOML1	intron	15	73984130	73985318	Adipose_Visceral_Omentum	Proximal	0.16	0.874
ENSG00000077152	UBE2T	intron	1	202335058	202335642	Cells_EBV-transformed_lymphocytes	Distal	-0.16	0.874
ENSG00000114491	UMPS	intron	3	124731604	124735093	Cells_EBV-transformed_lymphocytes	Rectal	-0.16	0.874
ENSG00000116729	WLS	intron	1	68098753	68137780	Adipose_Visceral_Omentum	Male	-0.16	0.874
ENSG00000122882	ECD	intron	10	73160551	73163733	Adipose_Subcutaneous	Proximal	-0.16	0.874
ENSG00000133114	GPALPP1	intron	13	45032107	45033236	Adipose_Subcutaneous	Overall	0.16	0.874
ENSG00000133247	KMT5C	intron	19	55342380	55342742	Adipose_Subcutaneous	Female	-0.16	0.874
ENSG00000137996	RTCA	intron	1	100266624	100268074	Adipose_Visceral_Omentum	Overall	0.16	0.874
ENSG00000138640	FAM13A	intron	4	88768059	88781165	Adipose_Subcutaneous	Proximal	0.16	0.874
ENSG00000141127	PRPSAP2	intron	17	18858261	18865469	Adipose_Visceral_Omentum	Distal	0.16	0.874
ENSG00000162595	DIRAS3	intron	1	68098753	68137780	Adipose_Visceral_Omentum	Male	-0.16	0.874
ENSG00000171914	TLN2	intron	15	62781241	62792641	Adipose_Subcutaneous	Male	0.16	0.874
ENSG00000175866	BAIAP2	intron	17	81086580	81099928	Adipose_Subcutaneous	Distal	0.16	0.874
ENSG00000184182	UBE2F	intron	2	238030613	238032222	Adipose_Visceral_Omentum	Proximal	-0.16	0.874
ENSG00000187742	SECISBP2	intron	9	89338580	89339864	Adipose_Visceral_Omentum	Distal	-0.16	0.874
ENSG00000197555	SIPA1L1	intron	14	71321181	71512743	Cells_EBV-transformed_lymphocytes	Female	0.16	0.874
ENSG00000198089	SFI1	intron	22	31616877	31617000	Adipose_Visceral_Omentum	Rectal	-0.16	0.874
ENSG00000233483	EFCAB15P	intron	17	45247516	45247701	Cells_EBV-transformed_lymphocytes	Male	-0.16	0.874
ENSG00000267278	MAP3K14-AS1	intron	17	45248003	45255135	Cells_EBV-transformed_lymphocytes	Male	0.16	0.874
ENSG00000023191	RNH1	intron	11	500738	502062	Cells_EBV-transformed_lymphocytes	Male	0.16	0.874
ENSG00000023191	RNH1	intron	11	500654	502062	Cells_EBV-transformed_lymphocytes	Male	-0.16	0.874
ENSG00000103472	RRN3P2	intron	16	29086631	29086855	Adipose_Subcutaneous	Female	-0.16	0.874
ENSG00000118690	ARMC2	intron	6	108965140	108973357	Adipose_Subcutaneous	Proximal	0.36	0.874
ENSG00000145331	TRMT10A	intron	4	99549356	99550885	Adipose_Subcutaneous	Overall	-0.16	0.874
ENSG00000138073	PREB	intron	2	27131508	27132010	Adipose_Subcutaneous	Overall	-0.16	0.874
ENSG00000198874	TYW1	intron	7	67055887	67067285	Colon_Sigmoid	Overall	0.08	0.874
ENSG00000136717	BIN1	intron	2	127059155	127060596	Adipose_Subcutaneous	Rectal	0.5	0.874
ENSG00000002933	TMEM176A	intron	7	150803832	150804827	Adipose_Subcutaneous	Rectal	0.42	0.874
ENSG00000018625	ATP1A2	intron	1	160121251	160123213	Adipose_Visceral_Omentum	Colon	-0.16	0.874
ENSG00000139370	SLC15A4	intron	12	128815070	128815378	Cells_EBV-transformed_lymphocytes	Colon	-0.16	0.874
ENSG00000198837	DENND4B	intron	1	153941394	153941869	Cells_EBV-transformed_lymphocytes	Female	-0.43	0.874
ENSG00000248576	AC023794.2	intron	12	54150873	54152648	Adipose_Visceral_Omentum	Distal	0.16	0.874
ENSG00000283073	SMUG1-AS1	intron	12	54150873	54152648	Adipose_Visceral_Omentum	Distal	0.16	0.874
ENSG00000174348	PODN	intron	1	53062308	53063370	Adipose_Visceral_Omentum	Colon	-0.06	0.874
ENSG00000105676	ARMC6	intron	19	19054321	19054695	Cells_EBV-transformed_lymphocytes	Proximal	0.21	0.874
ENSG00000130939	UBE4B	intron	1	10072214	10095461	Adipose_Subcutaneous	Rectal	0.16	0.874
		intron	1	212410521	212414845	Cells_EBV-transformed_lymphocytes	Rectal	-0.16	0.874
		intron	1	46080750	46131847	Cells_EBV-transformed_lymphocytes	Overall	0.16	0.874
		intron	9	6716315	6717873	Cells_EBV-transformed_lymphocytes	Rectal	-0.16	0.874
ENSG00000003509	NDUFAF7	intron	2	37241791	37242635	Adipose_Visceral_Omentum	Rectal	0	0.874
ENSG00000035403	VCL	intron	10	74112112	74114184	Adipose_Visceral_Omentum	Distal	0.16	0.874
ENSG00000085415	SEH1L	intron	18	12948232	12951855	Adipose_Subcutaneous	Colon	-0.05	0.874
ENSG00000095917	TPSD1	intron	16	1240999	1256516	Adipose_Subcutaneous	Rectal	0.16	0.874
ENSG00000100084	HIRA	intron	22	19355865	19356230	Cells_EBV-transformed_lymphocytes	Rectal	-0.16	0.874
ENSG00000113649	TCERG1	intron	5	146459337	146463635	Cells_EBV-transformed_lymphocytes	Distal	0.16	0.874
ENSG00000128833	MYO5C	intron	15	52225532	52229133	Adipose_Visceral_Omentum	Female	0.16	0.874
ENSG00000132361	CLUH	intron	17	2701520	2701613	Adipose_Subcutaneous	Overall	0.05	0.874
ENSG00000142973	CYP4B1	intron	1	46815264	46868830	Adipose_Subcutaneous	Rectal	-0.16	0.874
ENSG00000147459	DOCK5	intron	8	25374654	25377305	Adipose_Visceral_Omentum	Colon	-0.16	0.874
ENSG00000154358	OBSCN	intron	1	228292161	228292523	Adipose_Visceral_Omentum	Colon	0.16	0.874
ENSG00000156110	ADK	intron	10	74314745	74394141	Adipose_Subcutaneous	Colon	-0.05	0.874
ENSG00000164236	ANKRD33B	intron	5	10638168	10649266	Adipose_Subcutaneous	Female	-0.16	0.874
ENSG00000172236	TPSAB1	intron	16	1240999	1256516	Adipose_Subcutaneous	Rectal	0.16	0.874
ENSG00000186377	CYP4X1	intron	1	46815264	46868830	Adipose_Subcutaneous	Rectal	-0.16	0.874
ENSG00000189190	ZNF600	intron	19	52767772	52774575	Adipose_Subcutaneous	Overall	-0.16	0.874
ENSG00000223508	RPL23AP53	intron	8	219417	234344	Adipose_Visceral_Omentum	Female	0.16	0.874
ENSG00000225489	AL354707.1	intron	9	6716616	6717873	Cells_EBV-transformed_lymphocytes	Rectal	0.16	0.874
ENSG00000166451	CENPN	intron	16	81020276	81024715	Adipose_Subcutaneous	Proximal	0.31	0.874
ENSG00000278845	MRPL45	intron	17	38306631	38318687	Adipose_Visceral_Omentum	Proximal	-0.16	0.874
ENSG00000196387	ZNF140	intron	12	133081329	133083103	Adipose_Subcutaneous	Proximal	0.16	0.874
ENSG00000185507	IRF7	intron	11	613865	614476	Adipose_Visceral_Omentum	Female	0.16	0.874
ENSG00000161204	ABCF3	intron	3	184186875	184187397	Cells_EBV-transformed_lymphocytes	Colon	0.47	0.874
ENSG00000110077	MS4A6A	intron	11	60179965	60181581	Adipose_Visceral_Omentum	Rectal	0.16	0.874
ENSG00000148019	CEP78	intron	9	78236603	78240023	Cells_EBV-transformed_lymphocytes	Colon	-0.16	0.874
ENSG00000256223	ZNF10	intron	12	133131014	133144434	Adipose_Visceral_Omentum	Distal	-0.16	0.874
ENSG00000116157	GPX7	intron	1	52602547	52606684	Cells_EBV-transformed_lymphocytes	Female	-0.1	0.874
ENSG00000243554	CCZ1P1	intron	7	97972024	97972135	Cells_EBV-transformed_lymphocytes	Female	-0.51	0.874
		intron	11	7604119	7610291	Cells_EBV-transformed_lymphocytes	Overall	-0.16	0.874
		intron	18	41962632	41970327	Cells_EBV-transformed_lymphocytes	Female	-0.16	0.874
		intron	6	8041268	8054270	Cells_EBV-transformed_lymphocytes	Overall	-0.16	0.874
		intron	9	127424910	127428552	Cells_EBV-transformed_lymphocytes	Distal	-0.16	0.874
ENSG00000049540	ELN	intron	7	74037739	74041216	Adipose_Visceral_Omentum	Distal	-0.16	0.874
ENSG00000070778	PTPN21	intron	14	88468265	88468916	Adipose_Subcutaneous	Colon	-0.16	0.874
ENSG00000072756	TRNT1	intron	3	3127289	3129014	Cells_EBV-transformed_lymphocytes	Distal	0.16	0.874
ENSG00000081154	PCNP	intron	3	101574279	101579589	Adipose_Visceral_Omentum	Distal	-0.16	0.874
ENSG00000100292	HMOX1	intron	22	35389963	35393468	Adipose_Visceral_Omentum	Female	-0.16	0.874
ENSG00000105176	URI1	intron	19	29942664	29985223	Adipose_Visceral_Omentum	Proximal	0.16	0.874
ENSG00000105443	CYTH2	intron	19	48470669	48472325	Adipose_Visceral_Omentum	Female	-0.16	0.874
ENSG00000108479	GALK1	intron	17	75758372	75758449	Adipose_Subcutaneous	Overall	-0.05	0.874
ENSG00000109390	NDUFC1	intron	4	139295960	139302416	Adipose_Visceral_Omentum	Proximal	0.16	0.874
ENSG00000112699	GMDS	intron	6	1624540	1625097	Adipose_Subcutaneous	Distal	0.16	0.874
ENSG00000125648	SLC25A23	intron	19	6444301	6452312	Adipose_Visceral_Omentum	Distal	0	0.874
ENSG00000130340	SNX9	intron	6	157716203	157766385	Adipose_Visceral_Omentum	Colon	0.16	0.874
ENSG00000130703	OSBPL2	intron	20	62279339	62281058	Adipose_Subcutaneous	Distal	0	0.874
ENSG00000135636	DYSF	intron	2	71511921	71513240	Adipose_Subcutaneous	Distal	-0.16	0.874
ENSG00000136813	ECPAS	intron	9	111451555	111483985	Cells_EBV-transformed_lymphocytes	Proximal	0.16	0.874
ENSG00000137404	NRM	intron	6	30690243	30690842	Adipose_Visceral_Omentum	Colon	0	0.874
ENSG00000137804	NUSAP1	intron	15	41365589	41371527	Adipose_Visceral_Omentum	Male	0.16	0.874
ENSG00000139631	CSAD	intron	12	53172436	53173345	Adipose_Subcutaneous	Distal	0.16	0.874
ENSG00000141380	SS18	intron	18	26018380	26032399	Adipose_Visceral_Omentum	Rectal	0.16	0.874
ENSG00000142197	DOP1B	intron	21	36281611	36288084	Colon_Sigmoid	Overall	0.16	0.874
ENSG00000142552	RCN3	intron	19	49533032	49534193	Adipose_Subcutaneous	Male	-0.16	0.874
ENSG00000143753	DEGS1	intron	1	224190319	224192332	Adipose_Subcutaneous	Overall	0.16	0.874
ENSG00000145850	TIMD4	intron	5	156926312	156948416	Adipose_Subcutaneous	Colon	0	0.874
ENSG00000160014	CALM3	intron	19	46609993	46610159	Adipose_Visceral_Omentum	Proximal	-0.16	0.874
ENSG00000165626	BEND7	intron	10	13481120	13492611	Adipose_Visceral_Omentum	Female	-0.16	0.874
ENSG00000167325	RRM1	intron	11	4112062	4118320	Adipose_Subcutaneous	Colon	-0.16	0.874
ENSG00000185838	GNB1L	intron	22	19820723	19821228	Adipose_Visceral_Omentum	Colon	0.16	0.874
ENSG00000186642	PDE2A	intron	11	72579608	72580577	Adipose_Visceral_Omentum	Distal	-0.16	0.874
ENSG00000186642	PDE2A	intron	11	72579608	72580886	Adipose_Visceral_Omentum	Distal	-0.16	0.874
ENSG00000188428	BLOC1S5	intron	6	8041268	8062534	Cells_EBV-transformed_lymphocytes	Overall	0.16	0.874
ENSG00000196152	ZNF79	intron	9	127424803	127428552	Cells_EBV-transformed_lymphocytes	Distal	-0.16	0.874
ENSG00000196152	ZNF79	intron	9	127424803	127428832	Adipose_Subcutaneous	Distal	0.16	0.874
ENSG00000196152	ZNF79	intron	9	127424910	127428832	Adipose_Visceral_Omentum	Distal	0.16	0.874
ENSG00000213614	HEXA	intron	15	72344140	72345446	Adipose_Subcutaneous	Female	-0.16	0.874
ENSG00000215012	RTL10	intron	22	19820723	19821228	Adipose_Visceral_Omentum	Colon	0.16	0.874
ENSG00000005801	ZNF195	intron	11	3371703	3373577	Adipose_Subcutaneous	Colon	0.48	0.874
ENSG00000166532	RIMKLB	intron	12	8681818	8713811	Adipose_Visceral_Omentum	Male	-0.16	0.874
ENSG00000151746	BICD1	intron	12	32337706	32367670	Cells_EBV-transformed_lymphocytes	Female	0.16	0.874
ENSG00000245213	GALNT7-DT	intron	4	173166790	173167962	Whole_Blood	Overall	-0.12	0.874
ENSG00000225484	NUTM2B-AS1	intron	10	79808963	79814613	Adipose_Subcutaneous	Distal	0.15	0.874
ENSG00000139178	C1RL	intron	12	7097163	7099686	Colon_Sigmoid	Overall	-0.31	0.874
ENSG00000170634	ACYP2	intron	2	54138748	54267296	Adipose_Visceral_Omentum	Male	-0.38	0.874
ENSG00000155463	OXA1L	intron	14	22766764	22767958	Adipose_Subcutaneous	Overall	0.23	0.874
ENSG00000001617	SEMA3F	intron	3	50183564	50184592	Adipose_Visceral_Omentum	Rectal	-0.16	0.874
ENSG00000184182	UBE2F	intron	2	237987992	237994744	Adipose_Subcutaneous	Proximal	-0.1	0.874
ENSG00000148950	IMMP1L	intron	11	31433570	31463172	Adipose_Visceral_Omentum	Male	0.16	0.874
ENSG00000166825	ANPEP	intron	15	89791243	89792160	Adipose_Subcutaneous	Colon	0.16	0.874
ENSG00000130939	UBE4B	intron	1	10072214	10072454	Adipose_Subcutaneous	Rectal	-0.16	0.874
ENSG00000175324	LSM1	intron	8	38163840	38169802	Cells_EBV-transformed_lymphocytes	Male	0.37	0.874
ENSG00000223705	NSUN5P1	intron	7	75415234	75415592	Adipose_Visceral_Omentum	Proximal	-0.41	0.874
ENSG00000241553	ARPC4	intron	3	9793124	9797659	Adipose_Visceral_Omentum	Rectal	0.15	0.874
ENSG00000105676	ARMC6	intron	19	19042877	19043992	Cells_EBV-transformed_lymphocytes	Proximal	-0.16	0.874
ENSG00000104047	DTWD1	intron	15	49625431	49630824	Adipose_Visceral_Omentum	Rectal	0.16	0.874
ENSG00000164828	SUN1	intron	7	853585	854920	Adipose_Visceral_Omentum	Overall	0.39	0.874
ENSG00000093183	SEC22C	intron	3	42557696	42561117	Cells_EBV-transformed_lymphocytes	Female	0.22	0.874
ENSG00000197563	PIGN	intron	18	62114639	62138243	Whole_Blood	Overall	0.33	0.874
ENSG00000162402	USP24	intron	1	55086038	55089627	Adipose_Visceral_Omentum	Rectal	0.36	0.874
		intron	16	87711443	87714407	Cells_EBV-transformed_lymphocytes	Colon	-0.16	0.874
ENSG00000068650	ATP11A	intron	13	112878303	112881816	Cells_EBV-transformed_lymphocytes	Male	0.16	0.874
ENSG00000068650	ATP11A	intron	13	112878303	112881876	Adipose_Subcutaneous	Male	-0.16	0.874
ENSG00000079805	DNM2	intron	19	10830378	10830978	Adipose_Visceral_Omentum	Rectal	-0.05	0.874
ENSG00000079805	DNM2	intron	19	10830378	10830981	Adipose_Subcutaneous	Rectal	-0.05	0.874
ENSG00000121390	PSPC1	intron	13	19674984	19677724	Adipose_Subcutaneous	Male	-0.16	0.874
ENSG00000134291	TMEM106C	intron	12	47964423	47968133	Adipose_Subcutaneous	Proximal	0.16	0.874
ENSG00000145901	TNIP1	intron	5	151030747	151032287	Adipose_Subcutaneous	Female	-0.16	0.874
ENSG00000148358	GPR107	intron	9	130104550	130107496	Adipose_Visceral_Omentum	Rectal	-0.16	0.874
ENSG00000148541	FAM13C	intron	10	59302864	59323988	Adipose_Subcutaneous	Rectal	-0.16	0.874
ENSG00000167904	TMEM68	intron	8	55763980	55773227	Adipose_Visceral_Omentum	Rectal	-0.16	0.874
ENSG00000168092	PAFAH1B2	intron	11	117163892	117167421	Adipose_Subcutaneous	Proximal	-0.16	0.874
ENSG00000172725	CORO1B	intron	11	67439843	67440141	Adipose_Subcutaneous	Proximal	-0.16	0.874
ENSG00000181396	OGFOD3	intron	17	82392534	82393166	Adipose_Subcutaneous	Distal	0.16	0.874
ENSG00000185684	EP400P1	intron	12	132121980	132125194	Adipose_Visceral_Omentum	Female	0	0.874
ENSG00000185909	KLHDC8B	intron	3	49172801	49174239	Adipose_Visceral_Omentum	Overall	0.05	0.874
ENSG00000185909	KLHDC8B	intron	3	49173145	49174239	Adipose_Visceral_Omentum	Overall	-0.08	0.874
ENSG00000224078	SNHG14	intron	15	25087599	25089614	Adipose_Subcutaneous	Male	-0.16	0.874
ENSG00000240800	ATP8A2P1	intron	10	37242847	37248118	Adipose_Visceral_Omentum	Overall	0.16	0.874
ENSG00000246223	LINC01550	intron	14	97969547	97977977	Adipose_Subcutaneous	Proximal	-0.16	0.874
ENSG00000271133	ITGB8-AS1	intron	7	20328856	20329367	Cells_EBV-transformed_lymphocytes	Male	0.16	0.874
ENSG00000107742	SPOCK2	intron	10	72072548	72072902	Adipose_Subcutaneous	Overall	-0.46	0.874
ENSG00000106610	STAG3L4	intron	7	67320336	67330263	Cells_EBV-transformed_lymphocytes	Proximal	-0.16	0.874
ENSG00000171530	TBCA	intron	5	77691498	77693266	Adipose_Subcutaneous	Proximal	0	0.874
ENSG00000010626	LRRC23	intron	12	6910026	6912730	Adipose_Visceral_Omentum	Male	-0.16	0.874
ENSG00000059122	FLYWCH1	intron	16	2930880	2933135	Adipose_Subcutaneous	Rectal	-0.18	0.874
ENSG00000152117	SMPD4BP	intron	2	131519283	131519535	Adipose_Visceral_Omentum	Proximal	0.05	0.874
ENSG00000091436	MAP3K20	intron	2	173217250	173229689	Adipose_Visceral_Omentum	Rectal	-0.16	0.874
ENSG00000158863	FHIP2B	intron	8	22101851	22102145	Colon_Sigmoid	Overall	0.16	0.874
ENSG00000155957	TMBIM4	intron	12	66138769	66145841	Adipose_Visceral_Omentum	Colon	-0.14	0.874
ENSG00000117640	MTFR1L	intron	1	25823128	25823238	Adipose_Visceral_Omentum	Overall	0	0.874
ENSG00000107551	RASSF4	intron	10	45000978	45003280	Cells_EBV-transformed_lymphocytes	Rectal	-0.28	0.874
ENSG00000165512	ZNF22	intron	10	45000978	45003280	Cells_EBV-transformed_lymphocytes	Rectal	-0.28	0.874
ENSG00000166676	TVP23A	intron	16	10769101	10770272	Adipose_Visceral_Omentum	Colon	-0.16	0.874
ENSG00000128284	APOL3	intron	22	36149964	36160669	Adipose_Subcutaneous	Overall	0.16	0.874
ENSG00000177150	FAM210A	intron	18	13666713	13671862	Adipose_Visceral_Omentum	Proximal	0.03	0.874
ENSG00000104983	CCDC61	intron	19	45996401	46003008	Cells_EBV-transformed_lymphocytes	Rectal	0.3	0.874
ENSG00000065882	TBC1D1	intron	4	38049898	38054199	Adipose_Visceral_Omentum	Male	0.16	0.874
ENSG00000137501	SYTL2	intron	11	85748423	85757625	Adipose_Visceral_Omentum	Colon	0.07	0.874
ENSG00000136048	DRAM1	intron	12	101877920	101897863	Adipose_Subcutaneous	Male	0.16	0.874
ENSG00000126561	STAT5A	intron	17	42304652	42305610	Cells_EBV-transformed_lymphocytes	Proximal	-0.14	0.874
ENSG00000161958	FGF11	intron	17	7441879	7442458	Cells_EBV-transformed_lymphocytes	Proximal	0.16	0.874
		intron	12	123692723	123695220	Cells_EBV-transformed_lymphocytes	Male	0.16	0.874
ENSG00000026297	RNASET2	intron	6	166943089	166946682	Adipose_Subcutaneous	Distal	0.16	0.874
ENSG00000077782	FGFR1	intron	8	38429948	38457356	Adipose_Subcutaneous	Female	-0.16	0.874
ENSG00000086991	NOX4	intron	11	89340171	89342074	Adipose_Subcutaneous	Proximal	-0.16	0.874
ENSG00000086991	NOX4	intron	11	89340171	89354962	Adipose_Subcutaneous	Proximal	0.16	0.874
ENSG00000089351	GRAMD1A	intron	19	35011554	35013541	Adipose_Subcutaneous	Male	0.16	0.874
ENSG00000104517	UBR5	intron	8	102262070	102264474	Adipose_Visceral_Omentum	Overall	0.16	0.874
ENSG00000110455	ACCS	intron	11	44070916	44071256	Adipose_Visceral_Omentum	Rectal	-0.16	0.874
ENSG00000115425	PECR	intron	2	216058976	216065312	Adipose_Subcutaneous	Distal	0.16	0.874
ENSG00000130731	METTL26	intron	16	634797	636094	Adipose_Subcutaneous	Rectal	-0.16	0.874
ENSG00000145743	FBXL17	intron	5	108299837	108301976	Cells_EBV-transformed_lymphocytes	Male	-0.16	0.874
ENSG00000145743	FBXL17	intron	5	108302060	108348399	Cells_EBV-transformed_lymphocytes	Male	-0.16	0.874
ENSG00000149743	TRPT1	intron	11	64224213	64224285	Adipose_Visceral_Omentum	Rectal	0.16	0.874
ENSG00000150403	TMCO3	intron	13	113510424	113519535	Colon_Sigmoid	Overall	0.16	0.874
ENSG00000151687	ANKAR	intron	2	189728420	189737683	Adipose_Subcutaneous	Female	0.16	0.874
ENSG00000163608	NEPRO	intron	3	113008430	113010643	Adipose_Subcutaneous	Distal	-0.16	0.874
ENSG00000163608	NEPRO	intron	3	113008430	113011045	Adipose_Subcutaneous	Distal	-0.16	0.874
ENSG00000180900	SCRIB	intron	8	143804156	143804568	Adipose_Subcutaneous	Overall	0.16	0.874
ENSG00000180900	SCRIB	intron	8	143804825	143804955	Cells_EBV-transformed_lymphocytes	Overall	0.16	0.874
ENSG00000181090	EHMT1	intron	9	137728529	137743371	Adipose_Visceral_Omentum	Overall	-0.16	0.874
ENSG00000181090	EHMT1	intron	9	137728529	137743392	Adipose_Visceral_Omentum	Overall	0.16	0.874
ENSG00000213341	CHUK	intron	10	100218825	100219008	Adipose_Subcutaneous	Proximal	0.16	0.874
ENSG00000237352	LINC01358	intron	1	59021577	59042172	Adipose_Subcutaneous	Distal	0.16	0.874
ENSG00000273061	CDC37L1-DT	intron	9	4676749	4677935	Adipose_Visceral_Omentum	Male	0.16	0.874
ENSG00000211751	TRBC1	intron	7	142797166	142801041	Adipose_Visceral_Omentum	Proximal	0.34	0.874
ENSG00000211764	TRBJ2-1	intron	7	142797166	142801041	Adipose_Visceral_Omentum	Proximal	0.34	0.874
ENSG00000211765	TRBJ2-2	intron	7	142797166	142801041	Adipose_Visceral_Omentum	Proximal	0.34	0.874
ENSG00000211767	TRBJ2-3	intron	7	142797166	142801041	Adipose_Visceral_Omentum	Proximal	0.34	0.874
ENSG00000211768	TRBJ2-4	intron	7	142797166	142801041	Adipose_Visceral_Omentum	Proximal	0.34	0.874
ENSG00000211769	TRBJ2-5	intron	7	142797166	142801041	Adipose_Visceral_Omentum	Proximal	0.34	0.874
ENSG00000211770	TRBJ2-6	intron	7	142797166	142801041	Adipose_Visceral_Omentum	Proximal	0.34	0.874
ENSG00000211771	TRBJ2-7	intron	7	142797166	142801041	Adipose_Visceral_Omentum	Proximal	0.34	0.874
ENSG00000211772	TRBC2	intron	7	142797166	142801041	Adipose_Visceral_Omentum	Proximal	0.34	0.874
ENSG00000281958	TRBJ1-4	intron	7	142797166	142801041	Adipose_Visceral_Omentum	Proximal	0.34	0.874
ENSG00000282133	TRBJ1-3	intron	7	142797166	142801041	Adipose_Visceral_Omentum	Proximal	0.34	0.874
ENSG00000282173	TRBJ1-5	intron	7	142797166	142801041	Adipose_Visceral_Omentum	Proximal	0.34	0.874
ENSG00000282320	TRBJ1-1	intron	7	142797166	142801041	Adipose_Visceral_Omentum	Proximal	0.34	0.874
ENSG00000282420	TRBJ1-2	intron	7	142797166	142801041	Adipose_Visceral_Omentum	Proximal	0.34	0.874
ENSG00000282780	TRBJ1-6	intron	7	142797166	142801041	Adipose_Visceral_Omentum	Proximal	0.34	0.874
ENSG00000108349	CASC3	intron	17	40167948	40168203	Cells_EBV-transformed_lymphocytes	Overall	0.16	0.874
ENSG00000164308	ERAP2	intron	5	96900189	96901506	Adipose_Visceral_Omentum	Overall	-0.16	0.874
ENSG00000101104	PABPC1L	intron	20	44936730	44938102	Cells_EBV-transformed_lymphocytes	Colon	-0.16	0.874
ENSG00000013810	TACC3	intron	4	1728787	1730887	Adipose_Subcutaneous	Female	0.35	0.874
ENSG00000088833	NSFL1C	intron	20	1464426	1471064	Whole_Blood	Overall	-0.16	0.874
ENSG00000196209	SIRPB2	intron	20	1464426	1471064	Whole_Blood	Overall	-0.16	0.874
ENSG00000183060	LYSMD4	intron	15	99720452	99720784	Adipose_Visceral_Omentum	Proximal	0.16	0.874
ENSG00000177025	C19orf18	intron	19	57958717	57961451	Adipose_Visceral_Omentum	Overall	0.16	0.874
ENSG00000140750	ARHGAP17	intron	16	24920260	24930784	Adipose_Visceral_Omentum	Proximal	-0.16	0.874
ENSG00000129484	PARP2	intron	14	20352347	20354085	Adipose_Visceral_Omentum	Rectal	-0.43	0.874
ENSG00000146070	PLA2G7	intron	6	46704696	46705153	Adipose_Subcutaneous	Rectal	0.16	0.874
ENSG00000099797	TECR	intron	19	14562575	14563174	Adipose_Visceral_Omentum	Female	-0.21	0.874
ENSG00000132274	TRIM22	intron	11	5696655	5697248	Adipose_Subcutaneous	Female	0.3	0.874
ENSG00000106348	IMPDH1	intron	7	128395274	128396600	Adipose_Subcutaneous	Colon	0.16	0.874
ENSG00000042980	ADAM28	intron	8	24341757	24342989	Adipose_Visceral_Omentum	Female	0.16	0.874
ENSG00000196199	MPHOSPH8	intron	13	19670363	19670840	Adipose_Subcutaneous	Male	0.4	0.874
ENSG00000047457	CP	intron	3	149185446	149186520	Adipose_Subcutaneous	Colon	0.16	0.874
ENSG00000082397	EPB41L3	intron	18	5428465	5433469	Adipose_Subcutaneous	Male	-0.16	0.874
ENSG00000103550	KNOP1	intron	16	19707221	19710509	Adipose_Visceral_Omentum	Proximal	-0.16	0.874
ENSG00000108039	XPNPEP1	intron	10	109891826	109893012	Adipose_Visceral_Omentum	Distal	0.05	0.874
ENSG00000112303	VNN2	intron	6	132753949	132755843	Cells_EBV-transformed_lymphocytes	Colon	0.16	0.874
ENSG00000131236	CAP1	intron	1	40041493	40059334	Adipose_Visceral_Omentum	Male	0.16	0.874
ENSG00000136783	NIPSNAP3A	intron	9	104753064	104753584	Adipose_Subcutaneous	Rectal	0.16	0.874
ENSG00000138380	CARF	intron	2	202913102	202917877	Cells_EBV-transformed_lymphocytes	Proximal	0.16	0.874
ENSG00000138380	CARF	intron	2	202913114	202917877	Adipose_Subcutaneous	Proximal	0.16	0.874
ENSG00000144036	EXOC6B	intron	2	72379870	72465160	Adipose_Subcutaneous	Rectal	0	0.874
ENSG00000151422	FER	intron	5	108768238	108798124	Adipose_Visceral_Omentum	Overall	-0.16	0.874
ENSG00000161649	CD300LG	intron	17	43853013	43853807	Adipose_Visceral_Omentum	Male	0.16	0.874
ENSG00000162819	BROX	intron	1	222715800	222718925	Adipose_Subcutaneous	Male	0.05	0.874
ENSG00000166619	BLCAP	intron	20	37519350	37521319	Adipose_Visceral_Omentum	Colon	0.16	0.874
ENSG00000166619	BLCAP	intron	20	37519350	37527793	Adipose_Visceral_Omentum	Colon	-0.16	0.874
ENSG00000168096	ANKS3	intron	16	4701543	4702102	Adipose_Subcutaneous	Colon	-0.16	0.874
ENSG00000170242	USP47	intron	11	11952871	11954897	Adipose_Visceral_Omentum	Distal	0.16	0.874
ENSG00000170242	USP47	intron	11	11954944	11955034	Adipose_Visceral_Omentum	Distal	-0.16	0.874
ENSG00000197381	ADARB1	intron	21	45220970	45222018	Adipose_Visceral_Omentum	Colon	0.16	0.874
ENSG00000248019	FAM13A-AS1	intron	4	88712017	88723209	Adipose_Subcutaneous	Colon	0.16	0.874
ENSG00000099260	PALMD	intron	1	99680605	99686676	Adipose_Subcutaneous	Female	-0.07	0.874
ENSG00000103335	PIEZO1	intron	16	88717211	88717537	Cells_EBV-transformed_lymphocytes	Colon	-0.4	0.874
ENSG00000137944	KYAT3	intron	1	88969467	88988252	Adipose_Visceral_Omentum	Female	-0.16	0.874
ENSG00000137944	KYAT3	intron	1	88969467	88992585	Cells_EBV-transformed_lymphocytes	Female	-0.16	0.874
ENSG00000213516	RBMXL1	intron	1	88969467	88988252	Adipose_Visceral_Omentum	Female	-0.16	0.874
ENSG00000213516	RBMXL1	intron	1	88969467	88992585	Cells_EBV-transformed_lymphocytes	Female	-0.16	0.874
ENSG00000186998	EMID1	intron	22	29254287	29255271	Cells_EBV-transformed_lymphocytes	Overall	-0.12	0.874
ENSG00000259456	ADNP-AS1	intron	20	50931449	50933720	Adipose_Subcutaneous	Male	-0.34	0.874
ENSG00000126602	TRAP1	intron	16	3674494	3675324	Adipose_Subcutaneous	Female	0.49	0.874
ENSG00000117625	RCOR3	intron	1	211289396	211291524	Adipose_Visceral_Omentum	Rectal	-0.16	0.874
ENSG00000172346	CSDC2	intron	22	41572141	41573655	Adipose_Subcutaneous	Male	0.16	0.874
ENSG00000028310	BRD9	intron	5	865581	868607	Adipose_Subcutaneous	Male	0.17	0.874
ENSG00000135437	RDH5	intron	12	55721947	55723886	Adipose_Subcutaneous	Overall	0.16	0.874
ENSG00000159685	CHCHD6	intron	3	126704399	126727078	Adipose_Subcutaneous	Female	0.16	0.874
ENSG00000152700	SAR1B	intron	5	134624037	134632728	Adipose_Subcutaneous	Overall	-0.16	0.874
ENSG00000147576	ADHFE1	intron	8	66432575	66440162	Adipose_Subcutaneous	Female	0.25	0.874
ENSG00000172594	SMPDL3A	intron	6	122803833	122804909	Adipose_Subcutaneous	Colon	0.32	0.874
ENSG00000146063	TRIM41	intron	5	181233435	181233636	Adipose_Subcutaneous	Colon	-0.16	0.874
ENSG00000106610	STAG3L4	intron	7	67302885	67303982	Adipose_Subcutaneous	Distal	-0.64	0.874
ENSG00000157637	SLC38A10	intron	17	81250093	81251493	Adipose_Visceral_Omentum	Colon	-0.04	0.874
		intron	3	125920905	125923664	Cells_EBV-transformed_lymphocytes	Colon	0.16	0.874
ENSG00000071205	ARHGAP10	intron	4	148063300	148064416	Adipose_Subcutaneous	Proximal	-0.16	0.874
ENSG00000071243	ING3	intron	7	120964838	120966626	Adipose_Subcutaneous	Male	0.16	0.874
ENSG00000079459	FDFT1	intron	8	11826215	11830244	Adipose_Visceral_Omentum	Female	0.16	0.874
ENSG00000086205	FOLH1	intron	11	49146945	49148639	Adipose_Visceral_Omentum	Colon	-0.16	0.874
ENSG00000116688	MFN2	intron	1	11980484	11981810	Adipose_Subcutaneous	Colon	-0.16	0.874
ENSG00000120549	KIAA1217	intron	10	24438479	24473228	Adipose_Subcutaneous	Male	-0.16	0.874
ENSG00000124786	SLC35B3	intron	6	8422624	8427937	Adipose_Visceral_Omentum	Male	0.16	0.874
ENSG00000128596	CCDC136	intron	7	128812929	128821799	Colon_Sigmoid	Overall	-0.16	0.874
ENSG00000135249	RINT1	intron	7	105551707	105563733	Cells_EBV-transformed_lymphocytes	Female	0.16	0.874
ENSG00000136153	LMO7	intron	13	75834387	75835152	Adipose_Subcutaneous	Female	-0.16	0.874
ENSG00000136153	LMO7	intron	13	75834387	75835233	Cells_EBV-transformed_lymphocytes	Female	0.16	0.874
ENSG00000136868	SLC31A1	intron	9	113221678	113227278	Cells_EBV-transformed_lymphocytes	Proximal	-0.16	0.874
ENSG00000137207	YIPF3	intron	6	43515701	43515889	Cells_EBV-transformed_lymphocytes	Male	0.16	0.874
ENSG00000137207	YIPF3	intron	6	43516095	43516727	Cells_EBV-transformed_lymphocytes	Male	0.16	0.874
ENSG00000143106	PSMA5	intron	1	109412184	109413068	Adipose_Subcutaneous	Male	-0.16	0.874
ENSG00000153250	RBMS1	intron	2	160287084	160300651	Adipose_Visceral_Omentum	Distal	-0.16	0.874
ENSG00000154310	TNIK	intron	3	171228221	171369620	Cells_EBV-transformed_lymphocytes	Proximal	-0.16	0.874
ENSG00000164715	LMTK2	intron	7	98203706	98203944	Adipose_Subcutaneous	Proximal	-0.16	0.874
ENSG00000171084	FAM86JP	intron	3	125920905	125924966	Cells_EBV-transformed_lymphocytes	Colon	-0.16	0.874
ENSG00000180900	SCRIB	intron	8	143804156	143804568	Adipose_Subcutaneous	Proximal	-0.16	0.874
ENSG00000180900	SCRIB	intron	8	143804825	143804955	Cells_EBV-transformed_lymphocytes	Proximal	-0.16	0.874
ENSG00000182179	UBA7	intron	3	49810428	49810517	Cells_EBV-transformed_lymphocytes	Female	-0.16	0.874
ENSG00000182179	UBA7	intron	3	49810532	49810752	Adipose_Subcutaneous	Female	0.16	0.874
ENSG00000183323	CCDC125	intron	5	69311204	69320237	Cells_EBV-transformed_lymphocytes	Proximal	-0.16	0.874
ENSG00000230189	RABGEF1P2	intron	7	66430017	66450071	Adipose_Subcutaneous	Male	-0.16	0.874
ENSG00000230189	RABGEF1P2	intron	7	66439304	66450071	Adipose_Subcutaneous	Male	0.16	0.874
ENSG00000235531	MSC-AS1	intron	8	72025434	72052539	Cells_EBV-transformed_lymphocytes	Female	-0.16	0.874
ENSG00000119977	TCTN3	intron	10	95685636	95686495	Adipose_Subcutaneous	Male	0.16	0.874
ENSG00000204149	AGAP6	intron	10	49994429	50001996	Adipose_Visceral_Omentum	Male	0.42	0.874
ENSG00000230333	AC004160.1	intron	7	11197444	11244258	Adipose_Visceral_Omentum	Female	0.42	0.874
ENSG00000281103	TRG-AS1	intron	7	38350450	38375557	Whole_Blood	Overall	0.5	0.874
ENSG00000142751	GPN2	intron	1	26886986	26888969	Adipose_Visceral_Omentum	Colon	0.16	0.874
ENSG00000165219	GAPVD1	intron	9	125321562	125323798	Adipose_Subcutaneous	Distal	0.09	0.874
ENSG00000168405	CMAHP	intron	6	25097201	25108576	Cells_EBV-transformed_lymphocytes	Proximal	0.02	0.874
ENSG00000101577	LPIN2	intron	18	2954599	2960649	Cells_EBV-transformed_lymphocytes	Male	0.16	0.874
ENSG00000175387	SMAD2	intron	18	47869436	47870475	Adipose_Subcutaneous	Rectal	0.16	0.874
ENSG00000175387	SMAD2	intron	18	47870564	47896521	Cells_EBV-transformed_lymphocytes	Rectal	0	0.874
ENSG00000159873	CCDC117	intron	22	28773034	28773725	Cells_EBV-transformed_lymphocytes	Female	0.16	0.874
ENSG00000165060	FXN	intron	9	69035947	69046385	Adipose_Visceral_Omentum	Distal	0.16	0.874
ENSG00000248124	RRN3P1	intron	16	21818761	21819302	Adipose_Visceral_Omentum	Rectal	-0.17	0.874
ENSG00000125375	DMAC2L	intron	14	50312389	50321483	Adipose_Visceral_Omentum	Female	-0.35	0.874
ENSG00000161714	PLCD3	intron	17	45113605	45114250	Adipose_Subcutaneous	Colon	0.16	0.874
ENSG00000028310	BRD9	intron	5	889766	891155	Cells_EBV-transformed_lymphocytes	Male	0.16	0.874
ENSG00000229180	RABGEF1P1	intron	7	66573550	66576755	Adipose_Subcutaneous	Colon	0.4	0.874
ENSG00000008083	JARID2	intron	6	15507416	15508340	Adipose_Visceral_Omentum	Male	0.16	0.874
ENSG00000137274	BPHL	intron	6	3138179	3140386	Adipose_Subcutaneous	Colon	0.16	0.874
ENSG00000256594	AC010186.2	intron	12	9655979	9656568	Adipose_Visceral_Omentum	Distal	-0.47	0.874
ENSG00000134444	RELCH	intron	18	62282444	62287351	Cells_EBV-transformed_lymphocytes	Colon	0.11	0.874
		intron	1	13731117	13742005	Cells_EBV-transformed_lymphocytes	Female	0.16	0.874
ENSG00000085982	USP40	intron	2	233529512	233533479	Adipose_Subcutaneous	Male	0.16	0.874
ENSG00000085982	USP40	intron	2	233529670	233533479	Cells_EBV-transformed_lymphocytes	Male	-0.16	0.874
ENSG00000104450	SPAG1	intron	8	100213918	100220279	Adipose_Visceral_Omentum	Proximal	0.16	0.874
ENSG00000109501	WFS1	intron	4	6291997	6295005	Adipose_Visceral_Omentum	Proximal	-0.16	0.874
ENSG00000110871	COQ5	intron	12	120516788	120522214	Adipose_Subcutaneous	Male	-0.16	0.874
ENSG00000115020	PIKFYVE	intron	2	208342649	208345111	Adipose_Visceral_Omentum	Colon	-0.16	0.874
ENSG00000119509	INVS	intron	9	100215040	100215401	Adipose_Visceral_Omentum	Rectal	-0.16	0.874
ENSG00000125457	MIF4GD	intron	17	75269469	75270114	Adipose_Subcutaneous	Rectal	0.16	0.874
ENSG00000138400	MDH1B	intron	2	206751075	206755009	Adipose_Visceral_Omentum	Rectal	-0.16	0.874
ENSG00000141258	SGSM2	intron	17	2337745	2361637	Adipose_Subcutaneous	Distal	0	0.874
ENSG00000144655	CSRNP1	intron	3	39144451	39144919	Adipose_Subcutaneous	Proximal	0.16	0.874
ENSG00000149743	TRPT1	intron	11	64223967	64224285	Cells_EBV-transformed_lymphocytes	Male	0.16	0.874
ENSG00000149743	TRPT1	intron	11	64224162	64224285	Adipose_Subcutaneous	Male	-0.16	0.874
ENSG00000149743	TRPT1	intron	11	64224210	64224285	Adipose_Subcutaneous	Male	-0.16	0.874
ENSG00000154710	RABGEF1	intron	7	66775393	66783672	Adipose_Subcutaneous	Male	0.16	0.874
ENSG00000154710	RABGEF1	intron	7	66775393	66783675	Cells_EBV-transformed_lymphocytes	Male	0.16	0.874
ENSG00000154710	RABGEF1	intron	7	66775393	66795511	Adipose_Subcutaneous	Male	-0.16	0.874
ENSG00000165629	ATP5F1C	intron	10	7796155	7797047	Adipose_Subcutaneous	Colon	0.16	0.874
ENSG00000182093	GET1	intron	21	39390863	39391769	Adipose_Subcutaneous	Colon	-0.16	0.874
ENSG00000187838	PLSCR3	intron	17	7390441	7390634	Adipose_Visceral_Omentum	Overall	-0.16	0.874
ENSG00000187838	PLSCR3	intron	17	7390795	7392791	Adipose_Subcutaneous	Overall	-0.16	0.874
ENSG00000243836	WDR86-AS1	intron	7	151409382	151411670	Adipose_Subcutaneous	Distal	0.16	0.874
ENSG00000105676	ARMC6	intron	19	19055396	19055791	Adipose_Subcutaneous	Proximal	0.1	0.874
ENSG00000257017	HP	intron	16	72074385	72075145	Adipose_Visceral_Omentum	Rectal	-0.13	0.874
ENSG00000261701	HPR	intron	16	72074385	72075145	Adipose_Visceral_Omentum	Rectal	-0.13	0.874
ENSG00000228314	CYP4F29P	intron	21	13846957	13848090	Adipose_Visceral_Omentum	Colon	0.19	0.874
ENSG00000180900	SCRIB	intron	8	143791440	143791991	Adipose_Subcutaneous	Overall	0.18	0.874
ENSG00000102543	CDADC1	intron	13	49255913	49267490	Adipose_Visceral_Omentum	Proximal	-0.16	0.874
ENSG00000100601	ALKBH1	intron	14	77679970	77704369	Adipose_Visceral_Omentum	Colon	0.3	0.874
ENSG00000174749	FAM241A	intron	4	112145733	112180674	Adipose_Visceral_Omentum	Overall	0.35	0.874
		intron	9	36654224	36657241	Cells_EBV-transformed_lymphocytes	Overall	-0.16	0.874
ENSG00000172594	SMPDL3A	intron	6	122803833	122804909	Adipose_Visceral_Omentum	Distal	-0.3	0.874
ENSG00000013288	MAN2B2	intron	4	6609574	6609798	Adipose_Visceral_Omentum	Proximal	0.16	0.874
ENSG00000069020	MAST4	intron	5	66959294	66963707	Adipose_Visceral_Omentum	Distal	-0.35	0.874
ENSG00000112992	NNT	intron	5	43651884	43653018	Adipose_Subcutaneous	Distal	-0.16	0.874
ENSG00000154845	PPP4R1	intron	18	9593874	9595018	Adipose_Visceral_Omentum	Rectal	0.16	0.874
ENSG00000135164	DMTF1	intron	7	87168043	87170995	Cells_EBV-transformed_lymphocytes	Colon	0.29	0.874
ENSG00000152219	ARL14EP	intron	11	30331374	30332866	Adipose_Visceral_Omentum	Proximal	0.05	0.874
ENSG00000179832	MROH1	intron	8	144239755	144240101	Cells_EBV-transformed_lymphocytes	Colon	0.16	0.874
ENSG00000179832	MROH1	intron	8	144243942	144244222	Adipose_Subcutaneous	Colon	0	0.874
ENSG00000083099	LYRM2	intron	6	89637353	89637725	Cells_EBV-transformed_lymphocytes	Distal	0.22	0.874
ENSG00000160194	NDUFV3	intron	21	42893381	42896927	Adipose_Visceral_Omentum	Distal	-0.16	0.874
ENSG00000248508	SRP14-DT	intron	15	40064601	40065221	Adipose_Visceral_Omentum	Rectal	-0.23	0.874
ENSG00000170899	GSTA4	intron	6	52985583	52994157	Adipose_Visceral_Omentum	Distal	0.16	0.874
ENSG00000123609	NMI	intron	2	151271732	151275484	Adipose_Subcutaneous	Rectal	-0.16	0.874
ENSG00000137310	TCF19	intron	6	31158722	31158897	Adipose_Subcutaneous	Proximal	0.15	0.874
ENSG00000185619	PCGF3	intron	4	737521	743474	Adipose_Subcutaneous	Female	0.08	0.874
ENSG00000155366	RHOC	intron	1	112705168	112707078	Adipose_Subcutaneous	Male	-0.16	0.874
		intron	19	20553835	20554290	Cells_EBV-transformed_lymphocytes	Overall	0.16	0.874
		intron	19	20554376	20565638	Cells_EBV-transformed_lymphocytes	Overall	0.16	0.874
		intron	3	51541650	51572825	Cells_EBV-transformed_lymphocytes	Distal	-0.16	0.874
ENSG00000020256	ZFP64	intron	20	52187065	52191591	Cells_EBV-transformed_lymphocytes	Colon	-0.16	0.874
ENSG00000074219	TEAD2	intron	19	49355970	49357252	Adipose_Visceral_Omentum	Rectal	-0.16	0.874
ENSG00000099998	GGT5	intron	22	24234004	24244553	Adipose_Visceral_Omentum	Rectal	0.16	0.874
ENSG00000100532	CGRRF1	intron	14	54510063	54522454	Adipose_Subcutaneous	Overall	0.03	0.874
ENSG00000103111	MON1B	intron	16	77193777	77194335	Adipose_Subcutaneous	Rectal	0.16	0.874
ENSG00000106603	COA1	intron	7	43631782	43632225	Adipose_Visceral_Omentum	Male	0.16	0.874
ENSG00000109572	CLCN3	intron	4	169636088	169680050	Adipose_Subcutaneous	Female	0.16	0.874
ENSG00000109736	MFSD10	intron	4	2932409	2932600	Adipose_Subcutaneous	Rectal	-0.16	0.874
ENSG00000109736	MFSD10	intron	4	2932512	2932600	Adipose_Subcutaneous	Rectal	0.16	0.874
ENSG00000109736	MFSD10	intron	4	2932758	2933106	Adipose_Subcutaneous	Rectal	0.16	0.874
ENSG00000117751	PPP1R8	intron	1	27830891	27832756	Adipose_Visceral_Omentum	Overall	-0.05	0.874
ENSG00000117758	STX12	intron	1	27830891	27832756	Adipose_Visceral_Omentum	Overall	-0.05	0.874
ENSG00000123338	NCKAP1L	intron	12	54531357	54531491	Adipose_Visceral_Omentum	Female	-0.16	0.874
ENSG00000126522	ASL	intron	7	66086662	66086744	Cells_EBV-transformed_lymphocytes	Proximal	-0.16	0.874
ENSG00000131374	TBC1D5	intron	3	17508605	17742481	Adipose_Visceral_Omentum	Overall	0.16	0.874
ENSG00000134452	FBH1	intron	10	5925915	5927435	Adipose_Subcutaneous	Female	0.16	0.874
ENSG00000134909	ARHGAP32	intron	11	129123929	129124803	Adipose_Subcutaneous	Distal	-0.16	0.874
ENSG00000135976	ANKRD36	intron	2	97142835	97144518	Adipose_Subcutaneous	Female	-0.16	0.874
ENSG00000164329	TENT2	intron	5	79641196	79641455	Adipose_Subcutaneous	Rectal	0.16	0.874
ENSG00000164329	TENT2	intron	5	79641196	79642844	Adipose_Subcutaneous	Rectal	0.16	0.874
ENSG00000197329	PELI1	intron	2	64100499	64104701	Adipose_Visceral_Omentum	Rectal	0.16	0.874
ENSG00000223501	VPS52	intron	6	33266609	33267188	Adipose_Subcutaneous	Rectal	0.16	0.874
ENSG00000223501	VPS52	intron	6	33266712	33266920	Cells_EBV-transformed_lymphocytes	Rectal	0.16	0.874
ENSG00000223501	VPS52	intron	6	33266712	33267188	Adipose_Visceral_Omentum	Rectal	-0.16	0.874
ENSG00000260565	ERVK13-1	intron	16	2672570	2673283	Adipose_Subcutaneous	Distal	0.16	0.874
ENSG00000277258	PCGF2	intron	17	38738448	38738541	Cells_EBV-transformed_lymphocytes	Overall	0.16	0.874
ENSG00000277258	PCGF2	intron	17	38739682	38740291	Colon_Sigmoid	Overall	0.16	0.874
ENSG00000188130	MAPK12	intron	22	50256646	50256935	Cells_EBV-transformed_lymphocytes	Male	-0.26	0.874
ENSG00000110455	ACCS	intron	11	44082184	44083169	Adipose_Subcutaneous	Female	0.16	0.874
ENSG00000182534	MXRA7	intron	17	76677702	76685072	Adipose_Subcutaneous	Male	-0.16	0.874
ENSG00000165097	KDM1B	intron	6	18171479	18185772	Cells_EBV-transformed_lymphocytes	Male	0.21	0.874
ENSG00000160410	SHKBP1	intron	19	40590422	40590733	Adipose_Subcutaneous	Male	-0.16	0.874
ENSG00000106397	PLOD3	intron	7	101207724	101207824	Adipose_Subcutaneous	Distal	-0.16	0.874
ENSG00000062194	GPBP1	intron	5	57176400	57183797	Colon_Transverse	Overall	-0.17	0.874
ENSG00000174989	FBXW8	intron	12	116988869	117010323	Cells_EBV-transformed_lymphocytes	Female	-0.44	0.874
ENSG00000130402	ACTN4	intron	19	38718074	38720287	Adipose_Subcutaneous	Distal	0.16	0.874
ENSG00000181513	ACBD4	intron	17	45139160	45143443	Adipose_Subcutaneous	Overall	0.16	0.874
ENSG00000122678	POLM	intron	7	44074530	44078740	Cells_EBV-transformed_lymphocytes	Rectal	-0.44	0.874
ENSG00000005243	COPZ2	intron	17	48028510	48029125	Adipose_Visceral_Omentum	Male	-0.16	0.874
ENSG00000005243	COPZ2	intron	17	48029176	48033863	Adipose_Subcutaneous	Male	0.16	0.874
ENSG00000104325	DECR1	intron	8	90001561	90017124	Cells_EBV-transformed_lymphocytes	Female	-0.16	0.874
ENSG00000105323	HNRNPUL1	intron	19	41292511	41294338	Adipose_Subcutaneous	Colon	0.16	0.874
ENSG00000105556	MIER2	intron	19	307536	308577	Adipose_Subcutaneous	Distal	-0.16	0.874
ENSG00000106443	PHF14	intron	7	11062085	11102486	Adipose_Visceral_Omentum	Colon	-0.05	0.874
ENSG00000106443	PHF14	intron	7	11062085	11111350	Adipose_Subcutaneous	Colon	0.05	0.874
ENSG00000112769	LAMA4	intron	6	112122201	112128922	Adipose_Subcutaneous	Proximal	0.16	0.874
ENSG00000116906	GNPAT	intron	1	231241456	231250961	Cells_EBV-transformed_lymphocytes	Male	0.16	0.874
ENSG00000116906	GNPAT	intron	1	231241456	231260507	Adipose_Subcutaneous	Male	-0.16	0.874
ENSG00000126522	ASL	intron	7	66083174	66088807	Adipose_Subcutaneous	Rectal	0.16	0.874
ENSG00000132199	ENOSF1	intron	18	678737	683246	Adipose_Visceral_Omentum	Rectal	-0.16	0.874
ENSG00000133816	MICAL2	intron	11	12227131	12236177	Adipose_Visceral_Omentum	Female	-0.16	0.874
ENSG00000134900	TPP2	intron	13	102616500	102618722	Adipose_Subcutaneous	Overall	-0.16	0.874
ENSG00000143624	INTS3	intron	1	153728784	153740651	Adipose_Subcutaneous	Proximal	-0.16	0.874
ENSG00000143624	INTS3	intron	1	153731051	153740651	Adipose_Subcutaneous	Proximal	0.16	0.874
ENSG00000155657	TTN	intron	2	178527307	178528274	Cells_EBV-transformed_lymphocytes	Overall	0.16	0.874
ENSG00000157554	ERG	intron	21	38392444	38400574	Adipose_Subcutaneous	Proximal	0.16	0.874
ENSG00000157554	ERG	intron	21	38392444	38402557	Adipose_Subcutaneous	Proximal	-0.16	0.874
ENSG00000163694	RBM47	intron	4	40432862	40436441	Adipose_Subcutaneous	Female	0.05	0.874
ENSG00000163938	GNL3	intron	3	52686105	52686769	Adipose_Subcutaneous	Rectal	0.16	0.874
ENSG00000164329	TENT2	intron	5	79641196	79641455	Adipose_Subcutaneous	Colon	0.16	0.874
ENSG00000164329	TENT2	intron	5	79641196	79642844	Adipose_Visceral_Omentum	Colon	0.16	0.874
ENSG00000171049	FPR2	intron	19	51761230	51762417	Whole_Blood	Overall	-0.16	0.874
ENSG00000171049	FPR2	intron	19	51762535	51768645	Whole_Blood	Overall	-0.16	0.874
ENSG00000172869	DMXL1	intron	5	119164676	119165183	Adipose_Subcutaneous	Distal	-0.16	0.874
ENSG00000187240	DYNC2H1	intron	11	103286386	103287533	Adipose_Subcutaneous	Proximal	0.16	0.874
ENSG00000235505	CASP4LP	intron	11	104905557	104906450	Adipose_Subcutaneous	Overall	0.16	0.874
ENSG00000235505	CASP4LP	intron	11	104905557	104906977	Adipose_Subcutaneous	Overall	-0.16	0.874
ENSG00000235505	CASP4LP	intron	11	104905557	104918113	Adipose_Subcutaneous	Overall	-0.16	0.874
ENSG00000126214	KLC1	intron	14	103563124	103587274	Adipose_Subcutaneous	Overall	0.29	0.874
ENSG00000256053	COA8	intron	14	103563124	103587274	Adipose_Subcutaneous	Overall	0.29	0.874
ENSG00000258851	AL139300.2	intron	14	103563124	103587274	Adipose_Subcutaneous	Overall	0.29	0.874
ENSG00000010219	DYRK4	intron	12	4607387	4610155	Adipose_Subcutaneous	Colon	0.16	0.874
ENSG00000213999	MEF2B	intron	19	19187005	19192081	Cells_EBV-transformed_lymphocytes	Male	-0.16	0.874
ENSG00000254901	BORCS8	intron	19	19187005	19192081	Cells_EBV-transformed_lymphocytes	Male	-0.16	0.874
ENSG00000162104	ADCY9	intron	16	4007558	4113750	Adipose_Visceral_Omentum	Overall	0.16	0.874
ENSG00000006695	COX10	intron	17	14102242	14159877	Adipose_Visceral_Omentum	Proximal	0.5	0.874
ENSG00000120693	SMAD9	intron	13	36853675	36865537	Adipose_Subcutaneous	Overall	-0.16	0.874
ENSG00000179889	PDXDC1	intron	16	15035553	15036016	Cells_EBV-transformed_lymphocytes	Rectal	0.16	0.874
ENSG00000162600	OMA1	intron	1	58481174	58506060	Cells_EBV-transformed_lymphocytes	Overall	-0.43	0.874
ENSG00000276805	AL133216.2	intron	10	38425883	38428107	Cells_EBV-transformed_lymphocytes	Male	-0.16	0.874
ENSG00000062650	WAPL	intron	10	86460496	86461176	Cells_EBV-transformed_lymphocytes	Male	-0.16	0.874
ENSG00000163161	ERCC3	intron	2	127272961	127279173	Cells_EBV-transformed_lymphocytes	Overall	-0.36	0.874
ENSG00000233429	HOTAIRM1	intron	7	27116343	27121919	Adipose_Visceral_Omentum	Distal	0.16	0.874
ENSG00000253552	HOXA-AS2	intron	7	27116343	27121919	Adipose_Visceral_Omentum	Distal	0.16	0.874
ENSG00000065882	TBC1D1	intron	4	38054338	38060620	Adipose_Visceral_Omentum	Male	0.44	0.874
ENSG00000070018	LRP6	intron	12	12132057	12135175	Colon_Transverse	Overall	-0.01	0.874
ENSG00000125834	STK35	intron	20	2103365	2116666	Adipose_Visceral_Omentum	Proximal	-0.08	0.874
ENSG00000144535	DIS3L2	intron	2	232333987	232334369	Whole_Blood	Overall	-0.33	0.874
ENSG00000054611	TBC1D22A	intron	22	46762848	46792520	Cells_EBV-transformed_lymphocytes	Colon	0.32	0.874
ENSG00000065413	ANKRD44	intron	2	197121544	197122650	Cells_EBV-transformed_lymphocytes	Female	0.16	0.875
ENSG00000088280	ASAP3	intron	1	23433272	23433425	Adipose_Visceral_Omentum	Overall	0.16	0.875
ENSG00000088280	ASAP3	intron	1	23433272	23433476	Adipose_Subcutaneous	Overall	-0.16	0.875
ENSG00000100281	HMGXB4	intron	22	35262421	35263078	Adipose_Subcutaneous	Proximal	-0.16	0.875
ENSG00000105419	MEIS3	intron	19	47403553	47406888	Adipose_Visceral_Omentum	Colon	-0.16	0.875
ENSG00000105699	LSR	intron	19	35266738	35266836	Adipose_Visceral_Omentum	Overall	0	0.875
ENSG00000106344	RBM28	intron	7	128333362	128335543	Adipose_Subcutaneous	Overall	-0.16	0.875
ENSG00000133703	KRAS	intron	12	25209911	25215437	Cells_EBV-transformed_lymphocytes	Overall	-0.16	0.875
ENSG00000137601	NEK1	intron	4	169433665	169463243	Adipose_Subcutaneous	Female	-0.16	0.875
ENSG00000140848	CPNE2	intron	16	57119278	57119561	Adipose_Subcutaneous	Distal	-0.16	0.875
ENSG00000142279	WTIP	intron	19	34495771	34500129	Adipose_Visceral_Omentum	Rectal	-0.16	0.875
ENSG00000149428	HYOU1	intron	11	119049203	119049556	Adipose_Subcutaneous	Female	0.16	0.875
ENSG00000154358	OBSCN	intron	1	228288888	228291898	Adipose_Visceral_Omentum	Colon	0.16	0.875
ENSG00000164830	OXR1	intron	8	106737600	106739458	Cells_EBV-transformed_lymphocytes	Male	0.16	0.875
ENSG00000168036	CTNNB1	intron	3	41236709	41239660	Adipose_Subcutaneous	Proximal	-0.16	0.875
ENSG00000186314	PRELID2	intron	5	145823134	145835177	Adipose_Visceral_Omentum	Colon	0.16	0.875
ENSG00000188315	C3orf62	intron	3	49274140	49276427	Adipose_Visceral_Omentum	Female	-0.16	0.875
ENSG00000189319	FAM53B	intron	10	124696212	124706636	Cells_EBV-transformed_lymphocytes	Proximal	-0.16	0.875
ENSG00000203791	EEF1AKMT2	intron	10	124696212	124706636	Cells_EBV-transformed_lymphocytes	Proximal	-0.16	0.875
ENSG00000168137	SETD5	intron	3	9430051	9433370	Adipose_Subcutaneous	Male	0.05	0.875
ENSG00000168137	SETD5	intron	3	9430051	9433845	Adipose_Subcutaneous	Male	0.16	0.875
ENSG00000104714	ERICH1	intron	8	640834	655451	Cells_EBV-transformed_lymphocytes	Female	-0.16	0.875
ENSG00000254999	BRK1	intron	3	10115819	10125626	Adipose_Visceral_Omentum	Colon	0.16	0.875
ENSG00000059691	GATB	intron	4	151671302	151672609	Adipose_Visceral_Omentum	Distal	-0.31	0.875
ENSG00000107957	SH3PXD2A	intron	10	103601373	103601757	Adipose_Visceral_Omentum	Female	0.16	0.875
ENSG00000103671	TRIP4	intron	15	64414211	64418541	Adipose_Visceral_Omentum	Male	0.33	0.875
ENSG00000104936	DMPK	intron	19	45771060	45771350	Whole_Blood	Overall	0.42	0.875
ENSG00000234171	RNASEH1-DT	intron	2	3559729	3561317	Adipose_Visceral_Omentum	Proximal	0.16	0.875
ENSG00000162929	SANBR	intron	2	61145196	61162842	Adipose_Subcutaneous	Rectal	0.16	0.875
ENSG00000237651	C2orf74	intron	2	61145196	61162842	Adipose_Subcutaneous	Rectal	0.16	0.875
ENSG00000176155	CCDC57	intron	17	82101866	82106270	Adipose_Subcutaneous	Rectal	-0.16	0.875
ENSG00000181666	ZNF875	intron	19	37347316	37347777	Adipose_Subcutaneous	Colon	0.49	0.875
ENSG00000164828	SUN1	intron	7	853585	854920	Cells_EBV-transformed_lymphocytes	Distal	-0.24	0.875
ENSG00000122678	POLM	intron	7	44074025	44074131	Adipose_Visceral_Omentum	Rectal	0.43	0.875
ENSG00000174365	SNHG11	intron	20	38447012	38447466	Adipose_Visceral_Omentum	Proximal	-0.22	0.875
ENSG00000115705	TPO	intron	2	1496197	1496595	Adipose_Subcutaneous	Male	0.01	0.875
ENSG00000113971	NPHP3	intron	3	132683524	132684554	Adipose_Visceral_Omentum	Male	-0.16	0.875
ENSG00000113971	NPHP3	intron	3	132683544	132684554	Adipose_Visceral_Omentum	Male	0.16	0.875
ENSG00000112685	EXOC2	intron	6	689212	693019	Adipose_Visceral_Omentum	Distal	-0.39	0.875
ENSG00000162302	RPS6KA4	intron	11	64368260	64368486	Cells_EBV-transformed_lymphocytes	Distal	0.16	0.875
ENSG00000198951	NAGA	intron	22	42067936	42068439	Cells_EBV-transformed_lymphocytes	Proximal	-0.28	0.875
ENSG00000106484	MEST	intron	7	130500532	130500789	Adipose_Subcutaneous	Proximal	0.17	0.875
ENSG00000119927	GPAM	intron	10	112168952	112172182	Adipose_Visceral_Omentum	Distal	0.16	0.875
ENSG00000128641	MYO1B	intron	2	191245626	191276887	Adipose_Visceral_Omentum	Male	0.16	0.875
ENSG00000148357	HMCN2	intron	9	130327475	130337894	Adipose_Subcutaneous	Female	-0.16	0.875
ENSG00000133678	TMEM254	intron	10	80082204	80090797	Cells_EBV-transformed_lymphocytes	Rectal	-0.3	0.875
ENSG00000083844	ZNF264	intron	19	57248700	57253073	Adipose_Subcutaneous	Male	-0.38	0.875
ENSG00000105146	AURKC	intron	19	57248700	57253073	Adipose_Subcutaneous	Male	-0.38	0.875
ENSG00000204524	ZNF805	intron	19	57248700	57253073	Adipose_Subcutaneous	Male	-0.38	0.875
		intron	11	32829862	32830508	Cells_EBV-transformed_lymphocytes	Rectal	-0.16	0.875
		intron	16	11965547	11966195	Cells_EBV-transformed_lymphocytes	Distal	0.16	0.875
		intron	4	4300097	4301989	Cells_EBV-transformed_lymphocytes	Distal	-0.16	0.875
ENSG00000086205	FOLH1	intron	11	49171277	49173357	Adipose_Visceral_Omentum	Distal	0.16	0.875
ENSG00000099814	CEP170B	intron	14	104876345	104877885	Colon_Transverse	Overall	-0.16	0.875
ENSG00000124191	TOX2	intron	20	43914990	43973367	Cells_EBV-transformed_lymphocytes	Male	0.16	0.875
ENSG00000132141	CCT6B	intron	17	34954599	34958560	Adipose_Subcutaneous	Male	0.05	0.875
ENSG00000133121	STARD13	intron	13	33281303	33285470	Adipose_Subcutaneous	Proximal	-0.16	0.875
ENSG00000136758	YME1L1	intron	10	27123699	27126317	Cells_EBV-transformed_lymphocytes	Colon	0.16	0.875
ENSG00000136758	YME1L1	intron	10	27123699	27126696	Adipose_Visceral_Omentum	Colon	-0.16	0.875
ENSG00000138134	STAMBPL1	intron	10	88905660	88908702	Adipose_Subcutaneous	Distal	-0.16	0.875
ENSG00000138286	FAM149B1	intron	10	73233197	73234817	Adipose_Subcutaneous	Proximal	0.16	0.875
ENSG00000138674	SEC31A	intron	4	82861708	82862534	Adipose_Subcutaneous	Male	0.05	0.875
ENSG00000147576	ADHFE1	intron	8	66453840	66454059	Adipose_Subcutaneous	Female	0.16	0.875
ENSG00000155158	TTC39B	intron	9	15185406	15186944	Adipose_Visceral_Omentum	Proximal	0	0.875
ENSG00000164403	SHROOM1	intron	5	132823764	132824281	Adipose_Visceral_Omentum	Colon	0.16	0.875
ENSG00000170322	NFRKB	intron	11	129892870	129893297	Colon_Transverse	Overall	-0.16	0.875
ENSG00000170581	STAT2	intron	12	56348804	56349345	Adipose_Visceral_Omentum	Distal	-0.16	0.875
ENSG00000170581	STAT2	intron	12	56349261	56349345	Adipose_Subcutaneous	Distal	-0.16	0.875
ENSG00000170581	STAT2	intron	12	56349261	56349426	Adipose_Subcutaneous	Distal	0.16	0.875
ENSG00000175066	GK5	intron	3	142172456	142177482	Colon_Sigmoid	Overall	0.16	0.875
ENSG00000176194	CIDEA	intron	18	12274274	12277123	Adipose_Visceral_Omentum	Distal	0.16	0.875
ENSG00000177990	DPY19L2	intron	12	63665859	63668758	Adipose_Subcutaneous	Proximal	-0.16	0.875
ENSG00000188186	LAMTOR4	intron	7	100153517	100153867	Adipose_Subcutaneous	Proximal	0.16	0.875
ENSG00000222011	FAM185A	intron	7	102749417	102751692	Adipose_Subcutaneous	Male	0.16	0.875
ENSG00000242110	AMACR	intron	5	33989502	33998641	Adipose_Subcutaneous	Distal	0.16	0.875
ENSG00000283632	EXOC3L2	intron	19	45213357	45216073	Adipose_Visceral_Omentum	Distal	0.16	0.875
ENSG00000134802	SLC43A3	intron	11	57407896	57409175	Adipose_Subcutaneous	Proximal	-0.02	0.875
ENSG00000186652	PRG2	intron	11	57407896	57409175	Adipose_Subcutaneous	Proximal	-0.02	0.875
ENSG00000173960	UBXN2A	intron	2	23958355	23968919	Adipose_Visceral_Omentum	Female	0.15	0.875
ENSG00000242612	DECR2	intron	16	407560	410243	Adipose_Subcutaneous	Colon	0.04	0.875
ENSG00000108669	CYTH1	intron	17	78709732	78736692	Adipose_Subcutaneous	Female	0.16	0.875
ENSG00000108669	CYTH1	intron	17	78709732	78782202	Adipose_Subcutaneous	Female	-0.16	0.875
ENSG00000135945	REV1	intron	2	99439310	99442317	Adipose_Subcutaneous	Proximal	-0.16	0.875
ENSG00000100815	TRIP11	intron	14	92030776	92033192	Adipose_Visceral_Omentum	Distal	-0.24	0.875
ENSG00000168556	ING2	intron	4	183505367	183510282	Cells_EBV-transformed_lymphocytes	Male	0.38	0.875
ENSG00000172671	ZFAND4	intron	10	45652033	45663542	Adipose_Subcutaneous	Male	0.16	0.875
ENSG00000250299	MRPS31P4	intron	13	52617682	52621989	Adipose_Visceral_Omentum	Overall	-0.43	0.875
ENSG00000196576	PLXNB2	intron	22	50295429	50307553	Adipose_Subcutaneous	Distal	-0.16	0.875
ENSG00000145439	CBR4	intron	4	168894765	168895593	Adipose_Subcutaneous	Male	0.16	0.875
ENSG00000196689	TRPV1	intron	17	3615537	3621237	Adipose_Subcutaneous	Overall	0.34	0.875
ENSG00000197417	SHPK	intron	17	3615537	3621237	Adipose_Subcutaneous	Overall	0.34	0.875
ENSG00000054654	SYNE2	intron	14	64215354	64216248	Cells_EBV-transformed_lymphocytes	Overall	0.16	0.875
ENSG00000090581	GNPTG	intron	16	1352306	1361743	Adipose_Subcutaneous	Female	-0.16	0.875
ENSG00000109452	INPP4B	intron	4	142113766	142122128	Adipose_Subcutaneous	Distal	0.16	0.875
ENSG00000110514	MADD	intron	11	47270246	47273827	Adipose_Subcutaneous	Female	-0.16	0.875
ENSG00000110514	MADD	intron	11	47270246	47274563	Cells_EBV-transformed_lymphocytes	Female	0.16	0.875
ENSG00000136518	ACTL6A	intron	3	179586632	179587930	Adipose_Subcutaneous	Male	-0.16	0.875
ENSG00000138641	HERC3	intron	4	88665950	88667377	Adipose_Subcutaneous	Distal	0.16	0.875
ENSG00000151657	KIN	intron	10	7780307	7783081	Adipose_Subcutaneous	Male	0.16	0.875
ENSG00000162804	SNED1	intron	2	241070201	241071796	Adipose_Subcutaneous	Male	-0.16	0.875
ENSG00000203710	CR1	intron	1	207588774	207607251	Adipose_Visceral_Omentum	Proximal	0.16	0.875
ENSG00000204394	VARS1	intron	6	31781952	31782041	Cells_EBV-transformed_lymphocytes	Rectal	0.16	0.875
ENSG00000278311	GGNBP2	intron	17	36567776	36575086	Colon_Transverse	Overall	0.16	0.875
ENSG00000278311	GGNBP2	intron	17	36567776	36577983	Colon_Transverse	Overall	-0.16	0.875
ENSG00000069122	ADGRF5	intron	6	46900083	46900673	Adipose_Subcutaneous	Male	0.16	0.875
ENSG00000106049	HIBADH	intron	7	27538417	27542967	Colon_Transverse	Overall	0.21	0.875
ENSG00000020922	MRE11	intron	11	94473461	94476289	Adipose_Subcutaneous	Overall	0.01	0.875
ENSG00000255893	AP000786.1	intron	11	94473461	94476289	Adipose_Subcutaneous	Overall	0.01	0.875
ENSG00000123815	COQ8B	intron	19	40703622	40703715	Adipose_Subcutaneous	Overall	-0.41	0.875
ENSG00000149782	PLCB3	intron	11	64259244	64260029	Adipose_Subcutaneous	Female	0.15	0.875
ENSG00000146192	FGD2	intron	6	37026325	37027429	Cells_EBV-transformed_lymphocytes	Overall	0.16	0.875
ENSG00000080802	CNOT4	intron	7	135398226	135410515	Adipose_Subcutaneous	Rectal	-0.16	0.875
ENSG00000130396	AFDN	intron	6	167946901	167948293	Adipose_Subcutaneous	Rectal	-0.23	0.875
ENSG00000143801	PSEN2	intron	1	226890133	226890656	Adipose_Subcutaneous	Overall	0.09	0.875
ENSG00000128284	APOL3	intron	22	36149142	36149259	Adipose_Visceral_Omentum	Rectal	0.16	0.875
ENSG00000184465	WDR27	intron	6	169662424	169663841	Colon_Sigmoid	Overall	0.17	0.875
ENSG00000278259	MYO19	intron	17	36509135	36510746	Adipose_Visceral_Omentum	Colon	0.39	0.875
ENSG00000156162	DPY19L4	intron	8	94777786	94780359	Adipose_Visceral_Omentum	Rectal	-0.16	0.875
ENSG00000180758	GPR157	intron	1	9104634	9111276	Adipose_Subcutaneous	Female	0.21	0.875
ENSG00000169696	ASPSCR1	intron	17	81997034	82009037	Adipose_Visceral_Omentum	Overall	0.16	0.875
ENSG00000249669	CARMN	intron	5	149407078	149415521	Adipose_Subcutaneous	Proximal	0.16	0.875
ENSG00000143995	MEIS1	intron	2	66567592	66568667	Adipose_Visceral_Omentum	Proximal	0.16	0.875
ENSG00000136271	DDX56	intron	7	44573050	44573583	Adipose_Subcutaneous	Rectal	-0.38	0.875
ENSG00000123815	COQ8B	intron	19	40705447	40710059	Adipose_Subcutaneous	Colon	-0.18	0.875
ENSG00000150787	PTS	intron	11	112226526	112228594	Adipose_Visceral_Omentum	Female	-0.16	0.875
ENSG00000126246	IGFLR1	intron	19	35739626	35739710	Cells_EBV-transformed_lymphocytes	Male	-0.35	0.875
ENSG00000043514	TRIT1	intron	1	39857417	39883318	Cells_EBV-transformed_lymphocytes	Proximal	0.16	0.875
ENSG00000048544	MRPS10	intron	6	42214344	42217802	Adipose_Subcutaneous	Female	0.16	0.875
ENSG00000057252	SOAT1	intron	1	179348942	179350296	Adipose_Subcutaneous	Proximal	0.16	0.875
ENSG00000065833	ME1	intron	6	83352139	83398367	Adipose_Subcutaneous	Female	-0.16	0.875
ENSG00000088876	ZNF343	intron	20	2500742	2508881	Adipose_Subcutaneous	Male	-0.16	0.875
ENSG00000100281	HMGXB4	intron	22	35262421	35263078	Adipose_Subcutaneous	Colon	0.16	0.875
ENSG00000103489	XYLT1	intron	16	17109017	17117646	Cells_EBV-transformed_lymphocytes	Colon	0.16	0.875
ENSG00000108591	DRG2	intron	17	18100435	18100569	Adipose_Visceral_Omentum	Female	0.16	0.875
ENSG00000112282	MED23	intron	6	131592460	131593006	Cells_EBV-transformed_lymphocytes	Overall	0.16	0.875
ENSG00000113578	FGF1	intron	5	142595484	142613959	Adipose_Subcutaneous	Colon	0.16	0.875
ENSG00000116001	TIA1	intron	2	70224629	70225328	Adipose_Subcutaneous	Colon	-0.16	0.875
ENSG00000116001	TIA1	intron	2	70224629	70227735	Adipose_Subcutaneous	Colon	0.16	0.875
ENSG00000121680	PEX16	intron	11	45913938	45914604	Adipose_Visceral_Omentum	Colon	0.16	0.875
ENSG00000130528	HRC	intron	19	49152378	49153261	Adipose_Subcutaneous	Distal	0.16	0.875
ENSG00000148459	PDSS1	intron	10	26705394	26709638	Cells_EBV-transformed_lymphocytes	Female	-0.16	0.875
ENSG00000149499	EML3	intron	11	62607099	62608201	Cells_EBV-transformed_lymphocytes	Overall	0.16	0.875
ENSG00000156232	WHAMM	intron	15	82819488	82821711	Adipose_Subcutaneous	Male	-0.16	0.875
ENSG00000160216	AGPAT3	intron	21	43959859	43967946	Adipose_Visceral_Omentum	Proximal	-0.16	0.875
ENSG00000160216	AGPAT3	intron	21	43960779	43967946	Adipose_Subcutaneous	Proximal	0.16	0.875
ENSG00000163527	STT3B	intron	3	31576504	31579809	Colon_Sigmoid	Overall	-0.16	0.875
ENSG00000166140	ZFYVE19	intron	15	40809970	40810071	Adipose_Visceral_Omentum	Rectal	-0.16	0.875
ENSG00000166140	ZFYVE19	intron	15	40809970	40810154	Adipose_Visceral_Omentum	Rectal	0	0.875
ENSG00000170954	ZNF415	intron	19	53109908	53116313	Adipose_Visceral_Omentum	Proximal	-0.16	0.875
ENSG00000172795	DCP2	intron	5	112981171	112983974	Cells_EBV-transformed_lymphocytes	Rectal	0.16	0.875
ENSG00000176715	ACSF3	intron	16	89114487	89120801	Adipose_Visceral_Omentum	Distal	-0.16	0.875
ENSG00000197937	ZNF347	intron	19	53109908	53116313	Adipose_Visceral_Omentum	Proximal	-0.16	0.875
ENSG00000163568	AIM2	intron	1	159198221	159200812	Adipose_Subcutaneous	Male	0.16	0.875
ENSG00000225670	CADM3-AS1	intron	1	159198221	159200812	Adipose_Subcutaneous	Male	0.16	0.875
ENSG00000163527	STT3B	intron	3	31619830	31619965	Adipose_Subcutaneous	Distal	0.16	0.875
ENSG00000176473	WDR25	intron	14	100376495	100468021	Adipose_Visceral_Omentum	Male	0.71	0.875
ENSG00000068028	RASSF1	intron	3	50338011	50340556	Adipose_Visceral_Omentum	Proximal	-0.16	0.875
ENSG00000126217	MCF2L	intron	13	113014846	113024644	Adipose_Visceral_Omentum	Colon	0.16	0.875
ENSG00000135424	ITGA7	intron	12	55695451	55695522	Colon_Sigmoid	Overall	0.16	0.875
ENSG00000183323	CCDC125	intron	5	69311204	69313985	Adipose_Visceral_Omentum	Proximal	0.16	0.875
ENSG00000197121	PGAP1	intron	2	196890911	196893140	Cells_EBV-transformed_lymphocytes	Male	0.35	0.875
ENSG00000116288	PARK7	intron	1	7961735	7962763	Adipose_Subcutaneous	Rectal	0.15	0.875
ENSG00000143515	ATP8B2	intron	1	154344785	154344971	Adipose_Subcutaneous	Distal	0.16	0.875
ENSG00000134871	COL4A2	intron	13	110446499	110446798	Adipose_Subcutaneous	Proximal	-0.16	0.875
ENSG00000070961	ATP2B1	intron	12	89599299	89601326	Adipose_Subcutaneous	Distal	0.16	0.875
ENSG00000110455	ACCS	intron	11	44082192	44083169	Cells_EBV-transformed_lymphocytes	Rectal	-0.16	0.875
ENSG00000151348	EXT2	intron	11	44082192	44083169	Cells_EBV-transformed_lymphocytes	Rectal	-0.16	0.875
ENSG00000174808	BTC	intron	4	74748149	74750573	Adipose_Subcutaneous	Proximal	0.18	0.875
ENSG00000174943	KCTD13	intron	16	29907108	29910978	Cells_EBV-transformed_lymphocytes	Female	-0.11	0.875
ENSG00000263001	GTF2I	intron	7	74716950	74718879	Adipose_Subcutaneous	Rectal	0.16	0.875
ENSG00000263001	GTF2I	intron	7	74716950	74728786	Adipose_Subcutaneous	Rectal	-0.16	0.875
ENSG00000148484	RSU1	intron	10	16782084	16817315	Adipose_Visceral_Omentum	Rectal	0.23	0.875
ENSG00000150760	DOCK1	intron	10	127410924	127415152	Adipose_Visceral_Omentum	Distal	-0.16	0.875
ENSG00000257337	TNS2-AS1	intron	12	53043147	53045600	Adipose_Subcutaneous	Rectal	0.16	0.875
ENSG00000198189	HSD17B11	intron	4	87357416	87372709	Adipose_Subcutaneous	Male	-0.25	0.875
ENSG00000155287	SLC25A28	intron	10	99612599	99613158	Adipose_Subcutaneous	Proximal	0.16	0.875
		intron	11	4386990	4389654	Cells_EBV-transformed_lymphocytes	Colon	0.16	0.875
		intron	19	42199829	42201989	Cells_EBV-transformed_lymphocytes	Proximal	0.16	0.875
ENSG00000006704	GTF2IRD1	intron	7	74555223	74555438	Adipose_Visceral_Omentum	Male	0.16	0.875
ENSG00000037757	MRI1	intron	19	13765109	13765954	Cells_EBV-transformed_lymphocytes	Male	0.16	0.875
ENSG00000037757	MRI1	intron	19	13765109	13768359	Adipose_Subcutaneous	Male	-0.16	0.875
ENSG00000037757	MRI1	intron	19	13766129	13768561	Adipose_Subcutaneous	Male	-0.16	0.875
ENSG00000050165	DKK3	intron	11	12008608	12009172	Adipose_Visceral_Omentum	Rectal	-0.16	0.875
ENSG00000100056	ESS2	intron	22	19137432	19138303	Adipose_Subcutaneous	Overall	0.05	0.875
ENSG00000136813	ECPAS	intron	9	111440456	111442306	Cells_EBV-transformed_lymphocytes	Proximal	0.16	0.875
ENSG00000136813	ECPAS	intron	9	111440521	111442306	Cells_EBV-transformed_lymphocytes	Proximal	-0.16	0.875
ENSG00000145725	PPIP5K2	intron	5	103186439	103187314	Cells_EBV-transformed_lymphocytes	Distal	-0.16	0.875
ENSG00000145725	PPIP5K2	intron	5	103186439	103190842	Adipose_Subcutaneous	Distal	0.16	0.875
ENSG00000155269	GPR78	intron	4	8611269	8612027	Adipose_Visceral_Omentum	Female	-0.16	0.875
ENSG00000166813	KIF7	intron	15	89632996	89633141	Adipose_Subcutaneous	Overall	0.16	0.875
ENSG00000182108	DEXI	intron	16	10934004	10941569	Cells_EBV-transformed_lymphocytes	Distal	0.16	0.875
ENSG00000182923	CEP63	intron	3	134486052	134495296	Cells_EBV-transformed_lymphocytes	Male	0.16	0.875
ENSG00000185049	NELFA	intron	4	1983503	1983596	Adipose_Subcutaneous	Male	-0.16	0.875
ENSG00000197961	ZNF121	intron	19	9569082	9584186	Adipose_Visceral_Omentum	Male	0.16	0.875
ENSG00000198198	SZT2	intron	1	43441818	43442000	Adipose_Visceral_Omentum	Female	-0.05	0.875
ENSG00000198839	ZNF277	intron	7	112340917	112342561	Cells_EBV-transformed_lymphocytes	Female	0.16	0.875
ENSG00000237441	RGL2	intron	6	33293916	33294034	Cells_EBV-transformed_lymphocytes	Distal	-0.16	0.875
ENSG00000237441	RGL2	intron	6	33293935	33294034	Adipose_Visceral_Omentum	Distal	0.16	0.875
ENSG00000258947	TUBB3	intron	16	89933578	89934729	Adipose_Visceral_Omentum	Proximal	0.16	0.875
ENSG00000185009	AP3M1	intron	10	74138931	74150755	Adipose_Subcutaneous	Male	-0.15	0.875
ENSG00000076924	XAB2	intron	19	7623882	7624301	Adipose_Visceral_Omentum	Distal	-0.16	0.875
ENSG00000148660	CAMK2G	intron	10	73839601	73842169	Adipose_Visceral_Omentum	Rectal	-0.18	0.875
ENSG00000135205	CCDC146	intron	7	77286926	77287440	Adipose_Subcutaneous	Rectal	0.41	0.875
ENSG00000176945	MUC20	intron	3	195708841	195724680	Cells_EBV-transformed_lymphocytes	Distal	0.12	0.875
ENSG00000283426	SMBD1P	intron	3	195708841	195724680	Cells_EBV-transformed_lymphocytes	Distal	0.12	0.875
		intron	7	139023167	139026708	Cells_EBV-transformed_lymphocytes	Female	0.16	0.875
ENSG00000178852	EFCAB13	intron	17	47307637	47310139	Adipose_Subcutaneous	Rectal	-0.27	0.875
ENSG00000259207	ITGB3	intron	17	47307637	47310139	Adipose_Subcutaneous	Rectal	-0.27	0.875
ENSG00000172890	NADSYN1	intron	11	71474526	71478395	Cells_EBV-transformed_lymphocytes	Male	0.42	0.875
ENSG00000264343	NOTCH2NLA	intron	1	146189381	146228709	Adipose_Subcutaneous	Overall	-0.16	0.875
ENSG00000128829	EIF2AK4	intron	15	39949268	39953904	Adipose_Subcutaneous	Overall	-0.16	0.875
ENSG00000247828	TMEM161B-DT	intron	5	88285851	88287436	Adipose_Subcutaneous	Distal	-0.15	0.875
ENSG00000136059	VILL	intron	3	37997685	37998090	Cells_EBV-transformed_lymphocytes	Female	0.16	0.875
ENSG00000169727	GPS1	intron	17	82054975	82055162	Adipose_Visceral_Omentum	Distal	-0.25	0.875
ENSG00000162585	FAAP20	intron	1	2186249	2186838	Adipose_Subcutaneous	Proximal	0.42	0.875
		intron	5	96909117	96912637	Cells_EBV-transformed_lymphocytes	Overall	-0.16	0.875
ENSG00000011260	UTP18	intron	17	51273450	51275866	Adipose_Visceral_Omentum	Colon	0.16	0.875
ENSG00000017427	IGF1	intron	12	102402566	102417955	Adipose_Visceral_Omentum	Male	-0.16	0.875
ENSG00000074842	MYDGF	intron	19	4655421	4659931	Cells_EBV-transformed_lymphocytes	Overall	-0.16	0.875
ENSG00000078674	PCM1	intron	8	17941835	17947186	Cells_EBV-transformed_lymphocytes	Male	0.16	0.875
ENSG00000084070	SMAP2	intron	1	40374223	40406736	Cells_EBV-transformed_lymphocytes	Distal	0.16	0.875
ENSG00000095637	SORBS1	intron	10	95416185	95421961	Adipose_Visceral_Omentum	Colon	0.16	0.875
ENSG00000104365	IKBKB	intron	8	42329214	42330914	Adipose_Subcutaneous	Distal	-0.16	0.875
ENSG00000137996	RTCA	intron	1	100273452	100275599	Adipose_Visceral_Omentum	Female	-0.16	0.875
ENSG00000141279	NPEPPS	intron	17	47569494	47577081	Adipose_Visceral_Omentum	Rectal	-0.05	0.875
ENSG00000151135	TMEM263	intron	12	106959385	106967111	Adipose_Visceral_Omentum	Rectal	0.16	0.875
ENSG00000152760	DYNLT5	intron	1	66776403	66777251	Adipose_Visceral_Omentum	Colon	0.16	0.875
ENSG00000159128	IFNGR2	intron	21	33403616	33414888	Adipose_Visceral_Omentum	Rectal	-0.16	0.875
ENSG00000159128	IFNGR2	intron	21	33403616	33421480	Adipose_Visceral_Omentum	Rectal	0.16	0.875
ENSG00000160551	TAOK1	intron	17	29391024	29451455	Cells_EBV-transformed_lymphocytes	Male	-0.16	0.875
ENSG00000165802	NSMF	intron	9	137453820	137454391	Cells_EBV-transformed_lymphocytes	Colon	-0.16	0.875
ENSG00000165802	NSMF	intron	9	137454443	137454746	Adipose_Subcutaneous	Colon	0.16	0.875
ENSG00000165802	NSMF	intron	9	137454443	137456411	Cells_EBV-transformed_lymphocytes	Colon	0.16	0.875
ENSG00000177685	CRACR2B	intron	11	829540	829968	Adipose_Subcutaneous	Rectal	0.16	0.875
ENSG00000197568	ANKRD13C-DT	intron	1	70366537	70367617	Adipose_Subcutaneous	Colon	0.16	0.875
ENSG00000204843	DCTN1	intron	2	74372948	74377432	Adipose_Subcutaneous	Female	-0.05	0.875
ENSG00000213066	CEP43	intron	6	167022635	167024785	Cells_EBV-transformed_lymphocytes	Colon	-0.16	0.875
ENSG00000266111	AC068025.2	intron	17	29391024	29451455	Cells_EBV-transformed_lymphocytes	Male	-0.16	0.875
ENSG00000267454	ZNF582-DT	intron	19	56394441	56397881	Adipose_Visceral_Omentum	Distal	-0.16	0.875
ENSG00000196526	AFAP1	intron	4	7769008	7772820	Adipose_Visceral_Omentum	Female	0.43	0.875
ENSG00000213614	HEXA	intron	15	72346710	72348048	Adipose_Subcutaneous	Rectal	0.37	0.875
ENSG00000172830	SSH3	intron	11	67304155	67304773	Adipose_Subcutaneous	Female	-0.49	0.875
ENSG00000137700	SLC37A4	intron	11	119029564	119030849	Adipose_Subcutaneous	Proximal	0.11	0.875
ENSG00000083844	ZNF264	intron	19	57191946	57193875	Adipose_Subcutaneous	Distal	0.38	0.875
ENSG00000001167	NFYA	intron	6	41075386	41079029	Cells_EBV-transformed_lymphocytes	Male	0.16	0.875
ENSG00000181381	DDX60L	intron	4	168426909	168427070	Adipose_Visceral_Omentum	Overall	0.16	0.875
ENSG00000278259	MYO19	intron	17	36528202	36530976	Adipose_Subcutaneous	Colon	0.24	0.875
ENSG00000163093	BBS5	intron	2	169497689	169499486	Colon_Transverse	Overall	0.22	0.875
ENSG00000155729	KCTD18	intron	2	200507091	200510011	Adipose_Subcutaneous	Proximal	0.46	0.875
ENSG00000165568	AKR1E2	intron	10	4873307	4889872	Adipose_Subcutaneous	Colon	-0.41	0.875
ENSG00000163110	PDLIM5	intron	4	94576034	94584986	Adipose_Subcutaneous	Proximal	0.18	0.875
ENSG00000012124	CD22	intron	19	35336341	35337755	Adipose_Subcutaneous	Colon	0.16	0.875
ENSG00000175376	EIF1AD	intron	11	66000481	66002040	Adipose_Subcutaneous	Male	0.04	0.875
ENSG00000125089	SH3TC1	intron	4	8214580	8216111	Adipose_Subcutaneous	Distal	-0.16	0.875
ENSG00000225489	AL354707.1	intron	9	6720997	6723527	Cells_EBV-transformed_lymphocytes	Overall	-0.32	0.875
ENSG00000138785	INTS12	intron	4	105700014	105707919	Cells_EBV-transformed_lymphocytes	Proximal	0.16	0.875
ENSG00000183207	RUVBL2	intron	19	49015686	49015817	Adipose_Subcutaneous	Female	0.35	0.875
ENSG00000188313	PLSCR1	intron	3	146525647	146528614	Cells_EBV-transformed_lymphocytes	Distal	-0.49	0.875
		intron	10	38403275	38407631	Cells_EBV-transformed_lymphocytes	Female	-0.16	0.875
		intron	19	10338863	10339539	Cells_EBV-transformed_lymphocytes	Proximal	0.16	0.875
ENSG00000043462	LCP2	intron	5	170268482	170270719	Adipose_Subcutaneous	Male	-0.16	0.875
ENSG00000083814	ZNF671	intron	19	57722438	57723214	Cells_EBV-transformed_lymphocytes	Proximal	0.16	0.875
ENSG00000106976	DNM1	intron	9	128246503	128247124	Adipose_Subcutaneous	Rectal	-0.16	0.875
ENSG00000106976	DNM1	intron	9	128246503	128247375	Adipose_Subcutaneous	Rectal	0.16	0.875
ENSG00000106976	DNM1	intron	9	128247486	128247924	Adipose_Subcutaneous	Rectal	-0.16	0.875
ENSG00000107099	DOCK8	intron	9	312166	314292	Cells_EBV-transformed_lymphocytes	Distal	0.16	0.875
ENSG00000113578	FGF1	intron	5	142595484	142613959	Adipose_Subcutaneous	Female	0.16	0.875
ENSG00000131791	PRKAB2	intron	1	147167933	147171989	Adipose_Subcutaneous	Rectal	-0.16	0.875
ENSG00000134444	RELCH	intron	18	62252754	62254692	Adipose_Subcutaneous	Female	0.16	0.875
ENSG00000144824	PHLDB2	intron	3	111949075	111952572	Adipose_Visceral_Omentum	Male	-0.16	0.875
ENSG00000145075	CCDC39	intron	3	180711403	180725515	Adipose_Subcutaneous	Distal	-0.16	0.875
ENSG00000151208	DLG5	intron	10	77819465	77819895	Adipose_Subcutaneous	Distal	0.16	0.875
ENSG00000151208	DLG5	intron	10	77819687	77819895	Adipose_Subcutaneous	Distal	-0.16	0.875
ENSG00000157741	UBN2	intron	7	139237097	139251956	Adipose_Subcutaneous	Female	-0.16	0.875
ENSG00000164151	ICE1	intron	5	5474887	5475973	Adipose_Visceral_Omentum	Colon	-0.16	0.875
ENSG00000177479	ARIH2	intron	3	48922811	48927462	Adipose_Subcutaneous	Overall	-0.16	0.875
ENSG00000198874	TYW1	intron	7	67059915	67067285	Adipose_Subcutaneous	Proximal	-0.16	0.875
ENSG00000204991	SPIRE2	intron	16	89861286	89863476	Colon_Transverse	Overall	0.16	0.875
ENSG00000237352	LINC01358	intron	1	59088152	59103512	Cells_EBV-transformed_lymphocytes	Male	-0.16	0.875
ENSG00000256128	LINC00944	intron	12	126746332	126747931	Cells_EBV-transformed_lymphocytes	Colon	-0.16	0.875
ENSG00000105072	C19orf44	intron	19	16503380	16506701	Adipose_Subcutaneous	Rectal	0.16	0.875
ENSG00000124440	HIF3A	intron	19	46312653	46320443	Adipose_Visceral_Omentum	Proximal	0.46	0.875
ENSG00000117481	NSUN4	intron	1	46345144	46352868	Cells_EBV-transformed_lymphocytes	Proximal	-0.16	0.875
ENSG00000134769	DTNA	intron	18	34827676	34848296	Adipose_Visceral_Omentum	Male	-0.16	0.875
ENSG00000112769	LAMA4	intron	6	112120472	112128922	Colon_Transverse	Overall	0.16	0.875
ENSG00000162337	LRP5	intron	11	68447157	68448809	Adipose_Visceral_Omentum	Proximal	0.1	0.875
ENSG00000152270	PDE3B	intron	11	14861366	14867506	Adipose_Subcutaneous	Proximal	0.26	0.875
ENSG00000188002	PDCD6P1	intron	5	1630566	1632845	Adipose_Visceral_Omentum	Colon	-0.16	0.875
		intron	1	100267245	100268152	Cells_EBV-transformed_lymphocytes	Male	0.16	0.875
		intron	11	836843	837250	Cells_EBV-transformed_lymphocytes	Rectal	0.16	0.875
		intron	9	137215202	137215428	Cells_EBV-transformed_lymphocytes	Female	-0.16	0.875
ENSG00000090905	TNRC6A	intron	16	24778468	24789232	Cells_EBV-transformed_lymphocytes	Male	-0.16	0.875
ENSG00000100519	PSMC6	intron	14	52708816	52709575	Adipose_Subcutaneous	Rectal	-0.16	0.875
ENSG00000100519	PSMC6	intron	14	52708816	52711101	Adipose_Subcutaneous	Rectal	0.16	0.875
ENSG00000104047	DTWD1	intron	15	49634794	49653878	Adipose_Subcutaneous	Colon	0.16	0.875
ENSG00000108021	TASOR2	intron	10	5720397	5720544	Cells_EBV-transformed_lymphocytes	Distal	0.16	0.875
ENSG00000114127	XRN1	intron	3	142376594	142380082	Adipose_Subcutaneous	Colon	0.16	0.875
ENSG00000132199	ENOSF1	intron	18	686008	688519	Adipose_Subcutaneous	Colon	0.16	0.875
ENSG00000137124	ALDH1B1	intron	9	38392807	38394477	Cells_EBV-transformed_lymphocytes	Female	-0.16	0.875
ENSG00000137124	ALDH1B1	intron	9	38394565	38395740	Cells_EBV-transformed_lymphocytes	Female	-0.16	0.875
ENSG00000137996	RTCA	intron	1	100266624	100268074	Adipose_Visceral_Omentum	Male	0.16	0.875
ENSG00000137996	RTCA	intron	1	100266624	100268152	Adipose_Subcutaneous	Male	0	0.875
ENSG00000145214	DGKQ	intron	4	963290	963438	Colon_Transverse	Overall	-0.16	0.875
ENSG00000146233	CYP39A1	intron	6	46642298	46652406	Adipose_Visceral_Omentum	Female	0.16	0.875
ENSG00000175634	RPS6KB2	intron	11	67434275	67434380	Adipose_Visceral_Omentum	Distal	0	0.875
ENSG00000175634	RPS6KB2	intron	11	67434484	67434582	Cells_EBV-transformed_lymphocytes	Distal	0.16	0.875
ENSG00000177335	LINC02904	intron	8	143043262	143044649	Adipose_Subcutaneous	Rectal	-0.16	0.875
ENSG00000178295	GEN1	intron	2	17766689	17768738	Adipose_Subcutaneous	Distal	-0.16	0.875
ENSG00000178904	DPY19L3	intron	19	32437339	32438943	Adipose_Subcutaneous	Colon	-0.16	0.875
ENSG00000178904	DPY19L3	intron	19	32439010	32439112	Cells_EBV-transformed_lymphocytes	Colon	-0.16	0.875
ENSG00000188566	NDOR1	intron	9	137215202	137215659	Adipose_Subcutaneous	Female	-0.16	0.875
ENSG00000188566	NDOR1	intron	9	137215521	137215659	Adipose_Subcutaneous	Female	0.16	0.875
ENSG00000230487	PSMG3-AS1	intron	7	1575888	1583162	Adipose_Subcutaneous	Rectal	-0.16	0.875
ENSG00000266903	CEACAM16-AS1	intron	19	44716083	44718454	Adipose_Subcutaneous	Male	0.16	0.875
ENSG00000123329	ARHGAP9	intron	12	57476963	57477156	Adipose_Subcutaneous	Colon	-0.16	0.875
ENSG00000134744	TUT4	intron	1	52446667	52458336	Adipose_Subcutaneous	Colon	-0.16	0.875
ENSG00000198677	SKIC3	intron	5	95491036	95494682	Adipose_Visceral_Omentum	Overall	0.16	0.875
ENSG00000196458	ZNF605	intron	12	132945797	132948148	Adipose_Visceral_Omentum	Colon	0.16	0.875
ENSG00000134077	THUMPD3	intron	3	9363332	9365016	Colon_Sigmoid	Overall	0.48	0.875
ENSG00000149428	HYOU1	intron	11	119048886	119049018	Adipose_Visceral_Omentum	Female	-0.16	0.875
ENSG00000104312	RIPK2	intron	8	89762982	89765341	Cells_EBV-transformed_lymphocytes	Female	0.31	0.875
ENSG00000107957	SH3PXD2A	intron	10	103601373	103601757	Adipose_Visceral_Omentum	Colon	0.16	0.875
ENSG00000078967	UBE2D4	intron	7	43938494	43942954	Adipose_Subcutaneous	Male	-0.16	0.875
ENSG00000149657	LSM14B	intron	20	62131506	62133290	Adipose_Subcutaneous	Female	-0.46	0.875
ENSG00000121577	POPDC2	intron	3	119666982	119675145	Adipose_Subcutaneous	Rectal	-0.43	0.875
ENSG00000138495	COX17	intron	3	119666982	119675145	Adipose_Subcutaneous	Rectal	-0.43	0.875
ENSG00000124942	AHNAK	intron	11	62433891	62535003	Adipose_Visceral_Omentum	Female	-0.16	0.875
ENSG00000188818	ZDHHC11	intron	5	745298	748404	Adipose_Visceral_Omentum	Male	0.16	0.875
ENSG00000206077	ZDHHC11B	intron	5	745298	748404	Adipose_Visceral_Omentum	Male	0.16	0.875
ENSG00000083544	TDRD3	intron	13	60567650	60573616	Adipose_Subcutaneous	Male	-0.16	0.875
ENSG00000196187	TMEM63A	intron	1	225849012	225849912	Adipose_Visceral_Omentum	Distal	-0.24	0.875
ENSG00000183060	LYSMD4	intron	15	99732007	99733345	Adipose_Subcutaneous	Rectal	-0.38	0.875
ENSG00000165568	AKR1E2	intron	10	4830842	4833350	Adipose_Visceral_Omentum	Proximal	-0.16	0.875
ENSG00000082014	SMARCD3	intron	7	151245671	151275114	Adipose_Subcutaneous	Overall	-0.13	0.875
ENSG00000115841	RMDN2	intron	2	37925425	37929262	Cells_EBV-transformed_lymphocytes	Proximal	-0.16	0.875
ENSG00000042980	ADAM28	intron	8	24341757	24343101	Adipose_Visceral_Omentum	Female	-0.16	0.875
ENSG00000184497	TMEM255B	intron	13	113800953	113801653	Adipose_Subcutaneous	Distal	0.16	0.875
ENSG00000173706	HEG1	intron	3	125013990	125019262	Adipose_Visceral_Omentum	Female	0.16	0.875
		intron	12	130991078	130992237	Cells_EBV-transformed_lymphocytes	Rectal	0.16	0.875
ENSG00000002919	SNX11	intron	17	48107596	48112031	Cells_EBV-transformed_lymphocytes	Male	0.16	0.875
ENSG00000085231	AK6	intron	5	69366595	69369463	Adipose_Subcutaneous	Rectal	0	0.875
ENSG00000085231	AK6	intron	5	69366595	69369657	Adipose_Subcutaneous	Overall	-0.16	0.875
ENSG00000100280	AP1B1	intron	22	29359959	29363001	Adipose_Visceral_Omentum	Colon	0.16	0.875
ENSG00000101146	RAE1	intron	20	57351358	57354032	Adipose_Visceral_Omentum	Female	-0.16	0.875
ENSG00000101146	RAE1	intron	20	57351422	57354032	Adipose_Visceral_Omentum	Female	0.16	0.875
ENSG00000103154	NECAB2	intron	16	83994688	83997216	Adipose_Visceral_Omentum	Colon	0.16	0.875
ENSG00000110696	C11orf58	intron	11	16748157	16752785	Cells_EBV-transformed_lymphocytes	Male	-0.16	0.875
ENSG00000116668	SWT1	intron	1	185190642	185202654	Adipose_Visceral_Omentum	Overall	-0.16	0.875
ENSG00000120341	SEC16B	intron	1	177958975	177960791	Adipose_Subcutaneous	Proximal	0.16	0.875
ENSG00000123179	EBPL	intron	13	49661208	49663057	Adipose_Subcutaneous	Male	-0.16	0.875
ENSG00000123179	EBPL	intron	13	49661208	49669777	Adipose_Subcutaneous	Male	0.16	0.875
ENSG00000126254	RBM42	intron	19	35633001	35633098	Adipose_Subcutaneous	Rectal	0.16	0.875
ENSG00000141905	NFIC	intron	19	3456635	3457883	Adipose_Visceral_Omentum	Proximal	-0.16	0.875
ENSG00000143393	PI4KB	intron	1	151306363	151307574	Cells_EBV-transformed_lymphocytes	Rectal	0.16	0.875
ENSG00000148400	NOTCH1	intron	9	136500847	136501748	Adipose_Subcutaneous	Overall	0.16	0.875
ENSG00000163719	MTMR14	intron	3	9689082	9697711	Adipose_Visceral_Omentum	Distal	0.16	0.875
ENSG00000163719	MTMR14	intron	3	9689082	9701790	Adipose_Subcutaneous	Distal	0.16	0.875
ENSG00000163719	MTMR14	intron	3	9690143	9701790	Adipose_Visceral_Omentum	Distal	0.16	0.875
ENSG00000163913	IFT122	intron	3	129488397	129495446	Adipose_Subcutaneous	Colon	-0.16	0.875
ENSG00000167578	RAB4B	intron	19	40778391	40786665	Cells_EBV-transformed_lymphocytes	Male	0.16	0.875
ENSG00000167578	RAB4B	intron	19	40779055	40780019	Adipose_Subcutaneous	Male	0.16	0.875
ENSG00000198198	SZT2	intron	1	43443477	43443597	Adipose_Subcutaneous	Proximal	-0.16	0.875
ENSG00000211584	SLC48A1	intron	12	47759149	47760216	Adipose_Visceral_Omentum	Rectal	0.16	0.875
ENSG00000234420	ZNF37BP	intron	10	42550577	42551400	Adipose_Subcutaneous	Male	-0.16	0.875
ENSG00000273841	TAF9	intron	5	69366595	69369463	Adipose_Subcutaneous	Rectal	0	0.875
ENSG00000273841	TAF9	intron	5	69366595	69369657	Adipose_Subcutaneous	Overall	-0.16	0.875
ENSG00000184497	TMEM255B	intron	13	113800067	113800827	Adipose_Subcutaneous	Distal	0.16	0.875
ENSG00000188112	C6orf132	intron	6	42126843	42128672	Adipose_Subcutaneous	Proximal	-0.16	0.875
ENSG00000122557	HERPUD2	intron	7	35670328	35673201	Cells_EBV-transformed_lymphocytes	Colon	-0.16	0.875
ENSG00000156162	DPY19L4	intron	8	94781166	94783670	Cells_EBV-transformed_lymphocytes	Female	0.07	0.875
ENSG00000235257	ITGA9-AS1	intron	3	37790911	37808704	Adipose_Subcutaneous	Proximal	0.16	0.875
ENSG00000134086	VHL	intron	3	10146636	10149787	Cells_EBV-transformed_lymphocytes	Rectal	-0.23	0.875
ENSG00000170954	ZNF415	intron	19	53116433	53122662	Cells_EBV-transformed_lymphocytes	Distal	0.08	0.875
ENSG00000197937	ZNF347	intron	19	53116433	53122662	Cells_EBV-transformed_lymphocytes	Distal	0.08	0.875
ENSG00000106049	HIBADH	intron	7	27541755	27542967	Colon_Transverse	Overall	-0.14	0.875
ENSG00000132676	DAP3	intron	1	155689174	155709773	Whole_Blood	Overall	-0.34	0.875
ENSG00000185418	TARS3	intron	15	101686062	101699331	Adipose_Subcutaneous	Female	0.37	0.875
ENSG00000115705	TPO	intron	2	1516982	1539553	Adipose_Visceral_Omentum	Proximal	0.14	0.875
ENSG00000164329	TENT2	intron	5	79617599	79619612	Cells_EBV-transformed_lymphocytes	Overall	0.16	0.875
ENSG00000197150	ABCB8	intron	7	151036649	151037284	Cells_EBV-transformed_lymphocytes	Proximal	-0.16	0.875
ENSG00000234171	RNASEH1-DT	intron	2	3558998	3559404	Adipose_Subcutaneous	Proximal	-0.15	0.875
ENSG00000185507	IRF7	intron	11	614399	614476	Adipose_Visceral_Omentum	Male	-0.16	0.875
ENSG00000135424	ITGA7	intron	12	55694970	55695554	Colon_Sigmoid	Overall	-0.16	0.875
		intron	11	3362602	3366691	Cells_EBV-transformed_lymphocytes	Colon	-0.16	0.875
		intron	4	185415347	185415710	Cells_EBV-transformed_lymphocytes	Female	0.16	0.875
		intron	4	185415867	185418441	Cells_EBV-transformed_lymphocytes	Female	-0.16	0.875
ENSG00000005801	ZNF195	intron	11	3362602	3370975	Cells_EBV-transformed_lymphocytes	Colon	0.16	0.875
ENSG00000041982	TNC	intron	9	115063189	115063796	Adipose_Visceral_Omentum	Male	-0.16	0.875
ENSG00000084774	CAD	intron	2	27226962	27231468	Adipose_Subcutaneous	Female	0.16	0.875
ENSG00000090905	TNRC6A	intron	16	24777358	24778344	Cells_EBV-transformed_lymphocytes	Distal	-0.16	0.875
ENSG00000095713	CRTAC1	intron	10	97880392	97882786	Adipose_Subcutaneous	Colon	0.16	0.875
ENSG00000104936	DMPK	intron	19	45771891	45772641	Cells_EBV-transformed_lymphocytes	Colon	-0.16	0.875
ENSG00000109184	DCUN1D4	intron	4	51848367	51863437	Cells_EBV-transformed_lymphocytes	Male	0.16	0.875
ENSG00000134146	DPH6	intron	15	35220582	35373521	Adipose_Visceral_Omentum	Female	0.16	0.875
ENSG00000134744	TUT4	intron	1	52477882	52481423	Cells_EBV-transformed_lymphocytes	Overall	0	0.875
ENSG00000135052	GOLM1	intron	9	86079341	86100025	Adipose_Subcutaneous	Female	-0.16	0.875
ENSG00000135124	P2RX4	intron	12	121232507	121232611	Adipose_Subcutaneous	Proximal	0.16	0.875
ENSG00000137404	NRM	intron	6	30688942	30689276	Cells_EBV-transformed_lymphocytes	Rectal	-0.16	0.875
ENSG00000137947	GTF2B	intron	1	88864114	88887261	Adipose_Subcutaneous	Proximal	0.05	0.875
ENSG00000168014	C2CD3	intron	11	74139828	74161399	Adipose_Subcutaneous	Distal	0.16	0.875
ENSG00000169609	C15orf40	intron	15	83010363	83011497	Adipose_Subcutaneous	Overall	0.05	0.875
ENSG00000175782	SLC35E3	intron	12	68759239	68764704	Adipose_Subcutaneous	Female	0	0.875
ENSG00000176894	PXMP2	intron	12	132696046	132701250	Adipose_Subcutaneous	Distal	-0.16	0.875
ENSG00000187609	EXD3	intron	9	137351528	137352620	Adipose_Visceral_Omentum	Distal	-0.16	0.875
ENSG00000187609	EXD3	intron	9	137351528	137352620	Adipose_Visceral_Omentum	Male	0.16	0.875
ENSG00000247077	PGAM5	intron	12	132696046	132701250	Adipose_Subcutaneous	Distal	-0.16	0.875
ENSG00000276293	PIP4K2B	intron	17	38786920	38792726	Adipose_Subcutaneous	Colon	-0.16	0.875
ENSG00000116786	PLEKHM2	intron	1	15721388	15725317	Cells_EBV-transformed_lymphocytes	Distal	-0.26	0.875
ENSG00000172889	EGFL7	intron	9	136663108	136663408	Adipose_Visceral_Omentum	Distal	-0.49	0.875
ENSG00000170906	NDUFA3	intron	19	54106011	54108440	Adipose_Subcutaneous	Proximal	-0.16	0.875
ENSG00000092094	OSGEP	intron	14	20449266	20451974	Adipose_Subcutaneous	Male	0.45	0.875
ENSG00000112290	WASF1	intron	6	110160732	110179439	Adipose_Visceral_Omentum	Male	0.22	0.875
ENSG00000138069	RAB1A	intron	2	65089070	65090983	Cells_EBV-transformed_lymphocytes	Female	0.37	0.875
ENSG00000143252	SDHC	intron	1	161340655	161356677	Cells_EBV-transformed_lymphocytes	Rectal	-0.38	0.875
ENSG00000114125	RNF7	intron	3	141738516	141745159	Cells_EBV-transformed_lymphocytes	Male	0.15	0.875
ENSG00000072163	LIMS2	intron	2	127647712	127648037	Adipose_Subcutaneous	Rectal	-0.24	0.875
ENSG00000103353	UBFD1	intron	16	23559676	23562206	Cells_EBV-transformed_lymphocytes	Proximal	-0.14	0.875
ENSG00000215837	SDHAP2	intron	3	195699207	195701380	Adipose_Subcutaneous	Overall	-0.27	0.875
ENSG00000283426	SMBD1P	intron	3	195699207	195701380	Adipose_Subcutaneous	Overall	-0.27	0.875
ENSG00000158411	MITD1	intron	2	99171646	99173915	Adipose_Visceral_Omentum	Male	-0.16	0.875
ENSG00000184014	DENND5A	intron	11	9142845	9143403	Cells_EBV-transformed_lymphocytes	Male	-0.07	0.875
ENSG00000112139	MDGA1	intron	6	37642049	37643809	Adipose_Subcutaneous	Distal	0.16	0.875
ENSG00000266964	FXYD1	intron	19	35140629	35140866	Adipose_Visceral_Omentum	Proximal	0.3	0.875
ENSG00000196586	MYO6	intron	6	75892690	75895231	Cells_EBV-transformed_lymphocytes	Colon	0.2	0.875
ENSG00000159256	MORC3	intron	21	36333718	36336874	Adipose_Visceral_Omentum	Colon	0.16	0.875
ENSG00000273611	ZNHIT3	intron	17	36494006	36495223	Whole_Blood	Overall	0.04	0.875
		intron	4	67590953	67592140	Cells_EBV-transformed_lymphocytes	Distal	0.16	0.875
		intron	4	67592271	67593260	Cells_EBV-transformed_lymphocytes	Distal	0.16	0.875
ENSG00000010322	NISCH	intron	3	52490231	52491352	Adipose_Subcutaneous	Distal	-0.16	0.875
ENSG00000021762	OSBPL5	intron	11	3102281	3103239	Adipose_Visceral_Omentum	Female	-0.16	0.875
ENSG00000029364	SLC39A9	intron	14	69453309	69454812	Adipose_Subcutaneous	Proximal	0.16	0.875
ENSG00000048540	LMO3	intron	12	16560538	16600655	Cells_EBV-transformed_lymphocytes	Distal	0.16	0.875
ENSG00000054116	TRAPPC3	intron	1	36137322	36137796	Adipose_Subcutaneous	Colon	0.16	0.875
ENSG00000076344	RGS11	intron	16	275498	275849	Adipose_Visceral_Omentum	Overall	0.08	0.875
ENSG00000079974	RABL2B	intron	22	50782351	50783501	Adipose_Visceral_Omentum	Proximal	-0.16	0.875
ENSG00000104728	ARHGEF10	intron	8	1893646	1894393	Adipose_Subcutaneous	Overall	-0.16	0.875
ENSG00000105669	COPE	intron	19	18903423	18904771	Adipose_Visceral_Omentum	Proximal	-0.16	0.875
ENSG00000109099	PMP22	intron	17	15260761	15265154	Adipose_Subcutaneous	Proximal	0.16	0.875
ENSG00000117174	ZNHIT6	intron	1	85678781	85680836	Adipose_Visceral_Omentum	Male	0.16	0.875
ENSG00000124831	LRRFIP1	intron	2	237627740	237708544	Adipose_Visceral_Omentum	Proximal	0.16	0.875
ENSG00000125124	BBS2	intron	16	56501025	56501353	Adipose_Subcutaneous	Proximal	0.16	0.875
ENSG00000138698	RAP1GDS1	intron	4	98379163	98391952	Adipose_Subcutaneous	Proximal	0.16	0.875
ENSG00000140043	PTGR2	intron	14	73860657	73874023	Adipose_Subcutaneous	Rectal	-0.16	0.875
ENSG00000160007	ARHGAP35	intron	19	46989675	46999304	Adipose_Visceral_Omentum	Female	-0.16	0.875
ENSG00000161638	ITGA5	intron	12	54403050	54403187	Adipose_Subcutaneous	Male	0.16	0.875
ENSG00000161638	ITGA5	intron	12	54403067	54403187	Adipose_Subcutaneous	Male	-0.16	0.875
ENSG00000162729	IGSF8	intron	1	160093327	160093710	Colon_Sigmoid	Overall	-0.16	0.875
ENSG00000162729	IGSF8	intron	1	160093331	160093710	Cells_EBV-transformed_lymphocytes	Overall	0.16	0.875
ENSG00000163635	ATXN7	intron	3	63967975	63979915	Cells_EBV-transformed_lymphocytes	Colon	0.16	0.875
ENSG00000163636	PSMD6	intron	3	64022523	64022643	Adipose_Visceral_Omentum	Colon	0.16	0.875
ENSG00000163636	PSMD6	intron	3	64022523	64022739	Cells_EBV-transformed_lymphocytes	Colon	0.16	0.875
ENSG00000163636	PSMD6	intron	3	64022801	64023275	Adipose_Subcutaneous	Colon	0.16	0.875
ENSG00000166507	NDST2	intron	10	73802576	73802674	Adipose_Subcutaneous	Distal	0.05	0.875
ENSG00000167208	SNX20	intron	16	50669148	50675770	Adipose_Visceral_Omentum	Female	0.16	0.875
ENSG00000169221	TBC1D10B	intron	16	30365212	30365495	Adipose_Visceral_Omentum	Proximal	0.16	0.875
ENSG00000177054	ZDHHC13	intron	11	19117276	19146181	Cells_EBV-transformed_lymphocytes	Colon	0.16	0.875
ENSG00000178053	MLF1	intron	3	158602939	158605097	Adipose_Visceral_Omentum	Overall	-0.16	0.875
ENSG00000184319	RPL23AP82	intron	22	50784021	50785173	Adipose_Visceral_Omentum	Proximal	-0.16	0.875
ENSG00000186340	THBS2	intron	6	169233017	169234734	Adipose_Subcutaneous	Proximal	0.16	0.875
ENSG00000187097	ENTPD5	intron	14	73988172	74007696	Cells_EBV-transformed_lymphocytes	Rectal	0.16	0.875
ENSG00000189196	LINC00994	intron	3	64022523	64022643	Adipose_Visceral_Omentum	Colon	0.16	0.875
ENSG00000189196	LINC00994	intron	3	64022801	64023275	Adipose_Subcutaneous	Colon	0.16	0.875
ENSG00000198707	CEP290	intron	12	88130565	88131165	Adipose_Subcutaneous	Overall	0.16	0.875
ENSG00000272589	ZSWIM8-AS1	intron	10	73802576	73802674	Adipose_Subcutaneous	Distal	0.05	0.875
ENSG00000156232	WHAMM	intron	15	82819488	82823100	Adipose_Subcutaneous	Male	0.16	0.876
ENSG00000178904	DPY19L3	intron	19	32437339	32439112	Adipose_Subcutaneous	Colon	0.16	0.876
ENSG00000205763	RP9P	intron	7	32930108	32942320	Adipose_Subcutaneous	Rectal	-0.36	0.876
ENSG00000215440	NPEPL1	intron	20	58705569	58707123	Cells_EBV-transformed_lymphocytes	Male	-0.15	0.876
ENSG00000107957	SH3PXD2A	intron	10	103617314	103618492	Cells_EBV-transformed_lymphocytes	Colon	-0.16	0.876
ENSG00000138658	ZGRF1	intron	4	112541268	112547285	Cells_EBV-transformed_lymphocytes	Male	-0.16	0.876
ENSG00000239713	APOBEC3G	intron	22	39077378	39080933	Cells_EBV-transformed_lymphocytes	Male	-0.36	0.876
ENSG00000103174	NAGPA	intron	16	5027198	5027278	Adipose_Visceral_Omentum	Proximal	0.38	0.876
ENSG00000066651	TRMT11	intron	6	126008745	126010925	Adipose_Subcutaneous	Male	0.16	0.876
ENSG00000066651	TRMT11	intron	6	126008745	126011253	Adipose_Subcutaneous	Male	-0.16	0.876
ENSG00000143891	GALM	intron	2	38680161	38681280	Adipose_Subcutaneous	Overall	-0.16	0.876
ENSG00000100359	SGSM3	intron	22	40401675	40402139	Adipose_Visceral_Omentum	Colon	-0.09	0.876
ENSG00000165819	METTL3	intron	14	21503573	21503664	Cells_EBV-transformed_lymphocytes	Proximal	0.15	0.876
ENSG00000125826	RBCK1	intron	20	427492	428491	Adipose_Subcutaneous	Distal	-0.16	0.876
ENSG00000137411	VARS2	intron	6	30924560	30925544	Adipose_Subcutaneous	Distal	-0.16	0.876
ENSG00000164068	RNF123	intron	3	49720653	49720800	Cells_EBV-transformed_lymphocytes	Female	-0.16	0.876
ENSG00000143924	EML4	intron	2	42325554	42326045	Cells_EBV-transformed_lymphocytes	Overall	-0.45	0.876
ENSG00000111859	NEDD9	intron	6	11193692	11213281	Cells_EBV-transformed_lymphocytes	Male	-0.1	0.876
ENSG00000167637	ZNF283	intron	19	43828281	43831318	Adipose_Visceral_Omentum	Female	0.49	0.876
ENSG00000132530	XAF1	intron	17	6758224	6759256	Adipose_Subcutaneous	Female	0.46	0.876
ENSG00000141295	SCRN2	intron	17	47839643	47840670	Cells_EBV-transformed_lymphocytes	Rectal	-0.18	0.876
ENSG00000140983	RHOT2	intron	16	670773	670892	Adipose_Subcutaneous	Proximal	-0.16	0.876
		intron	15	51938260	51941501	Cells_EBV-transformed_lymphocytes	Female	0.16	0.876
		intron	3	37154724	37174539	Cells_EBV-transformed_lymphocytes	Proximal	0.16	0.876
ENSG00000026103	FAS	intron	10	89010600	89011999	Adipose_Visceral_Omentum	Colon	0.16	0.876
ENSG00000066379	POLR1H	intron	6	30061669	30061917	Adipose_Subcutaneous	Overall	0.16	0.876
ENSG00000066777	ARFGEF1	intron	8	67271936	67275976	Cells_EBV-transformed_lymphocytes	Rectal	-0.16	0.876
ENSG00000079999	KEAP1	intron	19	10489853	10491577	Adipose_Subcutaneous	Colon	0.16	0.876
ENSG00000093167	LRRFIP2	intron	3	37154656	37174539	Cells_EBV-transformed_lymphocytes	Proximal	0.16	0.876
ENSG00000099282	TSPAN15	intron	10	69498396	69511791	Adipose_Visceral_Omentum	Distal	0.16	0.876
ENSG00000099810	MTAP	intron	9	21858696	21859303	Adipose_Subcutaneous	Proximal	0.16	0.876
ENSG00000100138	SNU13	intron	22	41688327	41688794	Adipose_Visceral_Omentum	Overall	-0.16	0.876
ENSG00000104783	KCNN4	intron	19	43774619	43780703	Cells_EBV-transformed_lymphocytes	Distal	0.16	0.876
ENSG00000109861	CTSC	intron	11	88335082	88337501	Adipose_Subcutaneous	Distal	-0.16	0.876
ENSG00000122966	CIT	intron	12	119718816	119720478	Cells_EBV-transformed_lymphocytes	Male	0.16	0.876
ENSG00000124920	MYRF	intron	11	61752790	61765625	Adipose_Visceral_Omentum	Colon	0.16	0.876
ENSG00000138780	GSTCD	intron	4	105717778	105719060	Cells_EBV-transformed_lymphocytes	Proximal	-0.16	0.876
ENSG00000138780	GSTCD	intron	4	105718039	105719060	Cells_EBV-transformed_lymphocytes	Proximal	0.16	0.876
ENSG00000159256	MORC3	intron	21	36320303	36333646	Adipose_Visceral_Omentum	Male	-0.16	0.876
ENSG00000163818	LZTFL1	intron	3	45921840	45923656	Adipose_Subcutaneous	Proximal	0.16	0.876
ENSG00000163820	FYCO1	intron	3	45921840	45923656	Adipose_Subcutaneous	Proximal	0.16	0.876
ENSG00000177463	NR2C2	intron	3	15034809	15038000	Whole_Blood	Overall	0.16	0.876
ENSG00000255185	PDXDC2P	intron	16	70010856	70011841	Adipose_Visceral_Omentum	Female	0.16	0.876
ENSG00000188002	PDCD6P1	intron	5	1630566	1632845	Cells_EBV-transformed_lymphocytes	Distal	0.15	0.876
ENSG00000248121	SMURF2P1	intron	17	30601012	30607552	Adipose_Visceral_Omentum	Overall	-0.15	0.876
ENSG00000110756	HPS5	intron	11	18288013	18292899	Adipose_Subcutaneous	Colon	-0.17	0.876
ENSG00000263753	LINC00667	intron	18	5239049	5240648	Adipose_Visceral_Omentum	Female	0.09	0.876
ENSG00000160226	CFAP410	intron	21	44337667	44339118	Cells_EBV-transformed_lymphocytes	Female	-0.38	0.876
ENSG00000104980	TIMM44	intron	19	7934238	7935065	Cells_EBV-transformed_lymphocytes	Rectal	-0.44	0.876
ENSG00000091127	PUS7	intron	7	105506273	105508115	Adipose_Visceral_Omentum	Overall	-0.31	0.876
ENSG00000197912	SPG7	intron	16	89548113	89550494	Colon_Sigmoid	Overall	-0.01	0.876
ENSG00000178852	EFCAB13	intron	17	47324523	47326226	Adipose_Subcutaneous	Female	0.16	0.876
ENSG00000259207	ITGB3	intron	17	47324523	47326226	Adipose_Subcutaneous	Female	0.16	0.876
ENSG00000105928	GSDME	intron	7	24710388	24717254	Adipose_Subcutaneous	Distal	-0.16	0.876
ENSG00000164830	OXR1	intron	8	106519139	106679210	Adipose_Subcutaneous	Proximal	0.16	0.876
ENSG00000133193	FAM104A	intron	17	73209768	73227165	Adipose_Visceral_Omentum	Proximal	-0.16	0.876
ENSG00000101160	CTSZ	intron	20	58995759	58996639	Adipose_Visceral_Omentum	Male	-0.38	0.876
ENSG00000138757	G3BP2	intron	4	75662049	75673019	Adipose_Subcutaneous	Distal	-0.16	0.876
ENSG00000144283	PKP4	intron	2	158661450	158661562	Adipose_Subcutaneous	Male	0.42	0.876
ENSG00000059378	PARP12	intron	7	140026348	140028613	Cells_EBV-transformed_lymphocytes	Rectal	-0.16	0.876
ENSG00000205517	RGL3	intron	19	11384644	11397244	Adipose_Visceral_Omentum	Overall	0.16	0.876
		intron	14	85982708	85983944	Cells_EBV-transformed_lymphocytes	Male	-0.16	0.876
ENSG00000013374	NUB1	intron	7	151349240	151351424	Adipose_Visceral_Omentum	Colon	-0.16	0.876
ENSG00000067596	DHX8	intron	17	43492292	43492681	Adipose_Visceral_Omentum	Overall	-0.16	0.876
ENSG00000100077	GRK3	intron	22	25695214	25703510	Adipose_Visceral_Omentum	Male	-0.16	0.876
ENSG00000109184	DCUN1D4	intron	4	51843591	51863437	Cells_EBV-transformed_lymphocytes	Male	-0.16	0.876
ENSG00000109184	DCUN1D4	intron	4	51843742	51863437	Cells_EBV-transformed_lymphocytes	Male	-0.16	0.876
ENSG00000125755	SYMPK	intron	19	45816577	45816798	Adipose_Visceral_Omentum	Distal	-0.16	0.876
ENSG00000125755	SYMPK	intron	19	45816614	45816798	Adipose_Subcutaneous	Distal	0.16	0.876
ENSG00000131791	PRKAB2	intron	1	147166939	147167767	Adipose_Subcutaneous	Rectal	0.16	0.876
ENSG00000135426	TESPA1	intron	12	54974607	54984585	Cells_EBV-transformed_lymphocytes	Female	-0.16	0.876
ENSG00000136811	ODF2	intron	9	128484886	128485365	Colon_Sigmoid	Overall	0.16	0.876
ENSG00000142330	CAPN10	intron	2	240591011	240591933	Adipose_Visceral_Omentum	Proximal	-0.16	0.876
ENSG00000143641	GALNT2	intron	1	230255344	230262573	Adipose_Visceral_Omentum	Distal	0.16	0.876
ENSG00000149131	SERPING1	intron	11	57598321	57599879	Adipose_Visceral_Omentum	Distal	0.16	0.876
ENSG00000158864	NDUFS2	intron	1	161210710	161212351	Cells_EBV-transformed_lymphocytes	Colon	-0.16	0.876
ENSG00000169062	UPF3A	intron	13	114286629	114291601	Adipose_Subcutaneous	Female	0.16	0.876
ENSG00000196357	ZNF565	intron	19	36202050	36214622	Adipose_Visceral_Omentum	Distal	-0.16	0.876
ENSG00000197170	PSMD12	intron	17	67350336	67357303	Adipose_Visceral_Omentum	Proximal	0.16	0.876
ENSG00000198873	GRK5	intron	10	119443752	119448123	Adipose_Subcutaneous	Proximal	-0.16	0.876
ENSG00000219626	FAM228B	intron	2	24138100	24139370	Cells_EBV-transformed_lymphocytes	Overall	0.16	0.876
ENSG00000132199	ENOSF1	intron	18	691276	693882	Adipose_Subcutaneous	Overall	-0.41	0.876
ENSG00000231389	HLA-DPA1	intron	6	33069886	33080680	Adipose_Visceral_Omentum	Colon	-0.16	0.876
ENSG00000118900	UBN1	intron	16	4877111	4877385	Adipose_Subcutaneous	Colon	-0.19	0.876
ENSG00000132199	ENOSF1	intron	18	694334	706470	Adipose_Subcutaneous	Rectal	0.15	0.876
ENSG00000167468	GPX4	intron	19	1104127	1105186	Adipose_Visceral_Omentum	Overall	-0.34	0.876
ENSG00000012822	CALCOCO1	intron	12	53723783	53725087	Adipose_Visceral_Omentum	Colon	-0.16	0.876
ENSG00000198363	ASPH	intron	8	61644632	61646750	Adipose_Visceral_Omentum	Proximal	0.35	0.876
ENSG00000196313	POM121	intron	7	72913828	72926262	Adipose_Subcutaneous	Proximal	-0.16	0.876
ENSG00000274211	SOCS7	intron	17	38361775	38366287	Colon_Sigmoid	Overall	0.12	0.876
		intron	16	89770462	89770564	Cells_EBV-transformed_lymphocytes	Rectal	-0.16	0.876
ENSG00000007264	MATK	intron	19	3785286	3786169	Adipose_Visceral_Omentum	Male	0.16	0.876
ENSG00000072756	TRNT1	intron	3	3137453	3140510	Adipose_Subcutaneous	Female	-0.16	0.876
ENSG00000072864	NDE1	intron	16	15667439	15677804	Cells_EBV-transformed_lymphocytes	Male	0.16	0.876
ENSG00000076344	RGS11	intron	16	274898	274976	Adipose_Visceral_Omentum	Distal	-0.16	0.876
ENSG00000076864	RAP1GAP	intron	1	21620050	21626304	Colon_Transverse	Overall	-0.16	0.876
ENSG00000100650	SRSF5	intron	14	69767251	69768138	Adipose_Subcutaneous	Proximal	-0.16	0.876
ENSG00000142002	DPP9	intron	19	4719941	4722499	Adipose_Subcutaneous	Female	0.16	0.876
ENSG00000142002	DPP9	intron	19	4722551	4723674	Adipose_Subcutaneous	Female	0.16	0.876
ENSG00000150756	ATPSCKMT	intron	5	10227647	10235211	Adipose_Subcutaneous	Rectal	0.16	0.876
ENSG00000151948	GLT1D1	intron	12	128888744	128945326	Whole_Blood	Overall	0.16	0.876
ENSG00000169762	TAPT1	intron	4	16191523	16202462	Cells_EBV-transformed_lymphocytes	Proximal	0.05	0.876
ENSG00000175287	PHYHD1	intron	9	128936503	128936583	Adipose_Subcutaneous	Distal	0.16	0.876
ENSG00000175287	PHYHD1	intron	9	128936503	128937757	Adipose_Visceral_Omentum	Distal	0.16	0.876
ENSG00000175287	PHYHD1	intron	9	128936645	128937757	Cells_EBV-transformed_lymphocytes	Distal	0.16	0.876
ENSG00000175287	PHYHD1	intron	9	128936645	128940599	Adipose_Subcutaneous	Distal	-0.16	0.876
ENSG00000175287	PHYHD1	intron	9	128936645	128941445	Adipose_Subcutaneous	Distal	0.16	0.876
ENSG00000187741	FANCA	intron	16	89770259	89770564	Cells_EBV-transformed_lymphocytes	Rectal	0.16	0.876
ENSG00000214021	TTLL3	intron	3	9813111	9816074	Adipose_Subcutaneous	Female	0.16	0.876
ENSG00000254461	AP001107.4	intron	11	66262012	66263691	Colon_Sigmoid	Overall	0.16	0.876
ENSG00000235173	HGH1	intron	8	144138813	144139009	Adipose_Subcutaneous	Distal	-0.16	0.876
ENSG00000235173	HGH1	intron	8	144139100	144139189	Adipose_Visceral_Omentum	Distal	0.16	0.876
ENSG00000223396	RPS10P7	intron	1	201520650	201521908	Cells_EBV-transformed_lymphocytes	Female	-0.16	0.876
ENSG00000224536	CSRP1-AS1	intron	1	201520650	201521908	Cells_EBV-transformed_lymphocytes	Female	-0.16	0.876
ENSG00000230333	AC004160.1	intron	7	11193050	11197310	Adipose_Subcutaneous	Rectal	-0.16	0.876
ENSG00000160360	GPSM1	intron	9	136356550	136358014	Adipose_Visceral_Omentum	Overall	-0.47	0.876
ENSG00000135976	ANKRD36	intron	2	97142668	97144518	Adipose_Visceral_Omentum	Distal	-0.16	0.876
ENSG00000100324	TAB1	intron	22	39428183	39430015	Adipose_Subcutaneous	Distal	0.21	0.876
ENSG00000172785	ZNG1A	intron	9	146158	152034	Adipose_Subcutaneous	Rectal	0.16	0.876
ENSG00000125375	DMAC2L	intron	14	50312389	50314591	Adipose_Subcutaneous	Rectal	-0.25	0.876
ENSG00000139618	BRCA2	intron	13	32380145	32394689	Cells_EBV-transformed_lymphocytes	Proximal	-0.16	0.876
ENSG00000065357	DGKA	intron	12	55941325	55941998	Cells_EBV-transformed_lymphocytes	Distal	-0.16	0.876
ENSG00000215041	NEURL4	intron	17	7324012	7324108	Adipose_Visceral_Omentum	Colon	0.11	0.876
ENSG00000168405	CMAHP	intron	6	25081879	25084480	Cells_EBV-transformed_lymphocytes	Distal	-0.15	0.876
		intron	5	137985389	137988274	Cells_EBV-transformed_lymphocytes	Proximal	-0.16	0.876
		intron	5	218418	220240	Cells_EBV-transformed_lymphocytes	Distal	-0.16	0.876
		intron	6	149379518	149379934	Cells_EBV-transformed_lymphocytes	Rectal	0.16	0.876
ENSG00000095321	CRAT	intron	9	129095612	129095998	Adipose_Subcutaneous	Distal	0.16	0.876
ENSG00000095321	CRAT	intron	9	129095612	129096070	Adipose_Visceral_Omentum	Distal	-0.16	0.876
ENSG00000104047	DTWD1	intron	15	49634794	49653878	Adipose_Subcutaneous	Overall	0.16	0.876
ENSG00000104884	ERCC2	intron	19	45365158	45368630	Colon_Sigmoid	Overall	0.16	0.876
ENSG00000108641	B9D1	intron	17	19360388	19362507	Adipose_Subcutaneous	Overall	-0.16	0.876
ENSG00000120925	RNF170	intron	8	42861855	42870004	Colon_Transverse	Overall	0.16	0.876
ENSG00000127415	IDUA	intron	4	1001881	1001982	Adipose_Subcutaneous	Male	0.05	0.876
ENSG00000127415	IDUA	intron	4	1001881	1001993	Adipose_Subcutaneous	Male	0	0.876
ENSG00000152348	ATG10	intron	5	82058602	82164399	Adipose_Subcutaneous	Colon	0.16	0.876
ENSG00000164402	SEPTIN8	intron	5	132758824	132759581	Adipose_Subcutaneous	Rectal	0.16	0.876
ENSG00000164402	SEPTIN8	intron	5	132758824	132759937	Adipose_Subcutaneous	Rectal	-0.16	0.876
ENSG00000164402	SEPTIN8	intron	5	132759724	132759937	Adipose_Subcutaneous	Rectal	0.16	0.876
ENSG00000167130	DOLPP1	intron	9	129084768	129085023	Adipose_Visceral_Omentum	Female	0.16	0.876
ENSG00000167608	TMC4	intron	19	54162285	54162673	Whole_Blood	Overall	0.16	0.876
ENSG00000169714	CNBP	intron	3	129171283	129171446	Adipose_Subcutaneous	Overall	-0.16	0.876
ENSG00000169714	CNBP	intron	3	129171508	129171634	Adipose_Subcutaneous	Overall	-0.16	0.876
ENSG00000169714	CNBP	intron	3	129171538	129171655	Adipose_Subcutaneous	Overall	-0.16	0.876
ENSG00000171813	PWWP2B	intron	10	132406289	132409762	Adipose_Visceral_Omentum	Male	-0.16	0.876
ENSG00000172667	ZMAT3	intron	3	179025228	179027423	Cells_EBV-transformed_lymphocytes	Overall	0.16	0.876
ENSG00000196684	HSH2D	intron	19	16143774	16148724	Cells_EBV-transformed_lymphocytes	Male	-0.16	0.876
ENSG00000168300	PCMTD1	intron	8	51820718	51831444	Adipose_Visceral_Omentum	Female	0.16	0.876
ENSG00000125498	KIR2DL1	intron	19	54847288	54847751	Whole_Blood	Overall	0.16	0.876
ENSG00000221957	KIR2DS4	intron	19	54847288	54847751	Whole_Blood	Overall	0.16	0.876
ENSG00000151552	QDPR	intron	4	17490745	17501719	Cells_EBV-transformed_lymphocytes	Rectal	-0.16	0.876
ENSG00000137726	FXYD6	intron	11	117822717	117824654	Adipose_Visceral_Omentum	Colon	-0.41	0.876
ENSG00000137731	FXYD2	intron	11	117822717	117824654	Adipose_Visceral_Omentum	Colon	-0.41	0.876
ENSG00000083937	CHMP2B	intron	3	87227556	87240323	Cells_EBV-transformed_lymphocytes	Distal	-0.03	0.876
ENSG00000143774	GUK1	intron	1	228146938	228147406	Adipose_Visceral_Omentum	Female	-0.17	0.876
ENSG00000143774	GUK1	intron	1	228146938	228147410	Adipose_Visceral_Omentum	Female	0.17	0.876
ENSG00000142655	PEX14	intron	1	10536297	10599238	Adipose_Subcutaneous	Colon	-0.16	0.876
ENSG00000099282	TSPAN15	intron	10	69506240	69506829	Adipose_Visceral_Omentum	Distal	-0.16	0.876
ENSG00000104728	ARHGEF10	intron	8	1902334	1903281	Adipose_Subcutaneous	Proximal	-0.16	0.876
ENSG00000171824	EXOSC10	intron	1	11077651	11080499	Colon_Sigmoid	Overall	0.46	0.876
ENSG00000182986	ZNF320	intron	19	52890328	52891229	Adipose_Subcutaneous	Female	-0.16	0.876
ENSG00000239883	PARGP1	intron	10	45916171	45946837	Adipose_Subcutaneous	Colon	0.16	0.876
ENSG00000137656	BUD13	intron	11	116748575	116756228	Cells_EBV-transformed_lymphocytes	Distal	-0.46	0.876
ENSG00000082258	CCNT2	intron	2	134945975	134946101	Adipose_Subcutaneous	Female	-0.16	0.876
ENSG00000082258	CCNT2	intron	2	134945982	134946101	Adipose_Subcutaneous	Female	-0.16	0.876
ENSG00000169554	ZEB2	intron	2	144517419	144519939	Adipose_Subcutaneous	Distal	0.16	0.876
ENSG00000197879	MYO1C	intron	17	1474690	1474812	Cells_EBV-transformed_lymphocytes	Colon	-0.15	0.876
ENSG00000176473	WDR25	intron	14	100376704	100380910	Cells_EBV-transformed_lymphocytes	Colon	-0.16	0.876
ENSG00000150403	TMCO3	intron	13	113500149	113501752	Cells_EBV-transformed_lymphocytes	Rectal	-0.29	0.876
		intron	5	131427291	131430859	Cells_EBV-transformed_lymphocytes	Proximal	0.16	0.876
ENSG00000267751	BSG-AS1	intron	19	567624	571440	Cells_EBV-transformed_lymphocytes	Proximal	-0.16	0.876
ENSG00000101187	SLCO4A1	intron	20	62658767	62660412	Adipose_Visceral_Omentum	Colon	0.29	0.876
ENSG00000115652	UXS1	intron	2	106098773	106101058	Adipose_Subcutaneous	Overall	0.06	0.876
ENSG00000160226	CFAP410	intron	21	44337667	44338234	Adipose_Visceral_Omentum	Female	0.29	0.876
ENSG00000040341	STAU2	intron	8	73422702	73527691	Adipose_Subcutaneous	Rectal	-0.16	0.876
ENSG00000072609	CHFR	intron	12	132833237	132841518	Adipose_Subcutaneous	Distal	0.16	0.876
ENSG00000072609	CHFR	intron	12	132833237	132844027	Adipose_Visceral_Omentum	Distal	-0.16	0.876
ENSG00000090615	GOLGA3	intron	12	132833237	132844027	Adipose_Visceral_Omentum	Distal	-0.16	0.876
ENSG00000103544	VPS35L	intron	16	19699648	19700378	Adipose_Subcutaneous	Proximal	0.16	0.876
ENSG00000105352	CEACAM4	intron	19	41621768	41625456	Whole_Blood	Overall	-0.16	0.876
ENSG00000138050	THUMPD2	intron	2	39769191	39769710	Adipose_Subcutaneous	Male	0.16	0.876
ENSG00000139083	ETV6	intron	12	11886026	11890941	Adipose_Subcutaneous	Female	0	0.876
ENSG00000158555	GDPD5	intron	11	75449983	75450393	Adipose_Subcutaneous	Distal	0.16	0.876
ENSG00000158555	GDPD5	intron	11	75449983	75456757	Adipose_Subcutaneous	Distal	-0.16	0.876
ENSG00000160360	GPSM1	intron	9	136337072	136337441	Adipose_Subcutaneous	Distal	0.16	0.876
ENSG00000160360	GPSM1	intron	9	136337564	136337846	Adipose_Subcutaneous	Distal	0.16	0.876
ENSG00000161618	ALDH16A1	intron	19	49463949	49464127	Cells_EBV-transformed_lymphocytes	Proximal	0.16	0.876
ENSG00000161618	ALDH16A1	intron	19	49464263	49464417	Cells_EBV-transformed_lymphocytes	Proximal	-0.16	0.876
ENSG00000170946	DNAJC24	intron	11	31426355	31429483	Cells_EBV-transformed_lymphocytes	Overall	-0.16	0.876
ENSG00000170946	DNAJC24	intron	11	31426355	31430271	Adipose_Visceral_Omentum	Overall	-0.16	0.876
ENSG00000173588	CEP83	intron	12	94335664	94366714	Adipose_Visceral_Omentum	Proximal	-0.16	0.876
ENSG00000173588	CEP83	intron	12	94335664	94367794	Cells_EBV-transformed_lymphocytes	Proximal	0.16	0.876
ENSG00000179588	ZFPM1	intron	16	88532235	88532614	Adipose_Visceral_Omentum	Colon	0.16	0.876
ENSG00000243566	UPK3B	intron	7	76511882	76513084	Adipose_Visceral_Omentum	Rectal	0.16	0.876
ENSG00000272636	DOC2B	intron	17	184458	187096	Adipose_Visceral_Omentum	Colon	0.16	0.876
ENSG00000273172	LINC02091	intron	17	184458	187096	Adipose_Visceral_Omentum	Colon	0.16	0.876
ENSG00000134905	CARS2	intron	13	110647239	110650637	Whole_Blood	Overall	-0.16	0.876
ENSG00000150048	CLEC1A	intron	12	10087821	10089124	Adipose_Visceral_Omentum	Male	0.16	0.876
ENSG00000095637	SORBS1	intron	10	95376056	95381685	Colon_Sigmoid	Overall	0.31	0.876
ENSG00000168994	PXDC1	intron	6	3739161	3751276	Adipose_Visceral_Omentum	Colon	0.15	0.876
ENSG00000139083	ETV6	intron	12	11752579	11825644	Adipose_Subcutaneous	Overall	0	0.876
ENSG00000151470	C4orf33	intron	4	129109672	129111686	Adipose_Subcutaneous	Colon	-0.44	0.876
ENSG00000106714	CNTNAP3	intron	9	39100164	39102497	Adipose_Subcutaneous	Proximal	0.16	0.876
ENSG00000174943	KCTD13	intron	16	29911173	29911815	Adipose_Subcutaneous	Colon	0.15	0.876
		intron	11	126330436	126331405	Cells_EBV-transformed_lymphocytes	Distal	-0.16	0.876
		intron	11	64242213	64242357	Cells_EBV-transformed_lymphocytes	Proximal	0.16	0.876
ENSG00000065883	CDK13	intron	7	40088331	40092785	Adipose_Subcutaneous	Overall	-0.16	0.876
ENSG00000065883	CDK13	intron	7	40088331	40092965	Adipose_Subcutaneous	Overall	0.16	0.876
ENSG00000076108	BAZ2A	intron	12	56612246	56613015	Cells_EBV-transformed_lymphocytes	Proximal	-0.16	0.876
ENSG00000076108	BAZ2A	intron	12	56613233	56613953	Adipose_Subcutaneous	Proximal	0.16	0.876
ENSG00000105426	PTPRS	intron	19	5220353	5221000	Adipose_Subcutaneous	Colon	0	0.876
ENSG00000114354	TFG	intron	3	100728858	100732508	Adipose_Visceral_Omentum	Rectal	-0.16	0.876
ENSG00000114670	NEK11	intron	3	131080588	131109803	Adipose_Subcutaneous	Female	-0.16	0.876
ENSG00000123179	EBPL	intron	13	49669846	49691254	Adipose_Subcutaneous	Rectal	-0.16	0.876
ENSG00000133083	DCLK1	intron	13	36126156	36131770	Adipose_Subcutaneous	Colon	-0.16	0.876
ENSG00000133812	SBF2	intron	11	9989595	9992415	Adipose_Visceral_Omentum	Distal	0.16	0.876
ENSG00000160339	FCN2	intron	9	134864663	134882526	Adipose_Subcutaneous	Male	-0.16	0.876
ENSG00000164619	BMPER	intron	7	34062047	34078857	Adipose_Subcutaneous	Overall	-0.16	0.876
ENSG00000166377	ATP9B	intron	18	79330104	79336628	Adipose_Subcutaneous	Distal	0.16	0.876
ENSG00000166762	CATSPER2	intron	15	43630732	43632199	Adipose_Subcutaneous	Colon	-0.16	0.876
ENSG00000167280	ENGASE	intron	17	79075090	79077430	Adipose_Subcutaneous	Male	-0.16	0.876
ENSG00000171488	LRRC8C	intron	1	89686611	89712709	Adipose_Subcutaneous	Male	-0.16	0.876
ENSG00000173486	FKBP2	intron	11	64241132	64242419	Cells_EBV-transformed_lymphocytes	Proximal	-0.16	0.876
ENSG00000173486	FKBP2	intron	11	64241661	64242384	Cells_EBV-transformed_lymphocytes	Proximal	-0.16	0.876
ENSG00000174238	PITPNA	intron	17	1534221	1535182	Whole_Blood	Overall	0.16	0.876
ENSG00000188690	UROS	intron	10	125792066	125794880	Cells_EBV-transformed_lymphocytes	Proximal	-0.16	0.876
ENSG00000197147	LRRC8B	intron	1	89686611	89712709	Adipose_Subcutaneous	Male	-0.16	0.876
ENSG00000223756	TSSC2	intron	11	3384284	3397117	Adipose_Subcutaneous	Proximal	-0.16	0.876
ENSG00000227500	SCAMP4	intron	19	1920851	1923070	Adipose_Subcutaneous	Rectal	-0.16	0.876
ENSG00000230735	AC093423.2	intron	1	89686611	89712709	Adipose_Subcutaneous	Male	-0.16	0.876
ENSG00000244509	APOBEC3C	intron	22	39015698	39017766	Adipose_Subcutaneous	Colon	0.16	0.876
ENSG00000259207	ITGB3	intron	17	47274504	47283354	Adipose_Visceral_Omentum	Colon	0.16	0.876
ENSG00000269439	PGLS-DT	intron	19	17492392	17511343	Adipose_Visceral_Omentum	Male	0.16	0.876
ENSG00000107719	PALD1	intron	10	70541534	70547306	Adipose_Subcutaneous	Colon	-0.48	0.876
ENSG00000188026	RILPL1	intron	12	123499536	123520095	Colon_Sigmoid	Overall	-0.5	0.876
ENSG00000089041	P2RX7	intron	12	121160974	121162424	Adipose_Visceral_Omentum	Female	0.21	0.876
ENSG00000161912	ADCY10P1	intron	6	41123249	41124485	Adipose_Visceral_Omentum	Rectal	0.16	0.876
ENSG00000163596	ICA1L	intron	2	202796964	202811746	Adipose_Subcutaneous	Distal	0.16	0.876
ENSG00000136717	BIN1	intron	2	127060640	127062115	Adipose_Visceral_Omentum	Rectal	0.49	0.876
ENSG00000164880	INTS1	intron	7	1483853	1484003	Adipose_Subcutaneous	Colon	-0.32	0.876
ENSG00000170266	GLB1	intron	3	33024325	33030032	Adipose_Visceral_Omentum	Colon	0.43	0.876
ENSG00000196756	SNHG17	intron	20	38426503	38431041	Adipose_Subcutaneous	Male	-0.16	0.876
ENSG00000234420	ZNF37BP	intron	10	42550615	42551573	Adipose_Visceral_Omentum	Rectal	0.16	0.876
ENSG00000198843	SELENOT	intron	3	150603499	150622385	Adipose_Subcutaneous	Colon	-0.37	0.876
ENSG00000182606	TRAK1	intron	3	42209922	42219494	Adipose_Visceral_Omentum	Colon	-0.47	0.876
ENSG00000012822	CALCOCO1	intron	12	53725266	53727404	Adipose_Subcutaneous	Female	0.15	0.876
ENSG00000033050	ABCF2	intron	7	151215082	151215604	Adipose_Visceral_Omentum	Rectal	-0.12	0.876
ENSG00000196378	ZNF34	intron	8	144780965	144787279	Adipose_Subcutaneous	Colon	-0.16	0.876
ENSG00000081791	DELE1	intron	5	141937357	141938521	Adipose_Visceral_Omentum	Female	-0.16	0.876
ENSG00000003436	TFPI	intron	2	187544637	187554200	Adipose_Visceral_Omentum	Distal	-0.16	0.876
ENSG00000010361	FUZ	intron	19	49812335	49812615	Adipose_Subcutaneous	Female	0.16	0.876
ENSG00000020181	ADGRA2	intron	8	37839083	37839499	Adipose_Subcutaneous	Rectal	-0.16	0.876
ENSG00000039560	RAI14	intron	5	34803776	34807800	Adipose_Visceral_Omentum	Overall	0.16	0.876
ENSG00000067082	KLF6	intron	10	3782214	3784615	Adipose_Visceral_Omentum	Female	0.16	0.876
ENSG00000104936	DMPK	intron	19	45771891	45772641	Cells_EBV-transformed_lymphocytes	Proximal	-0.16	0.876
ENSG00000105221	AKT2	intron	19	40257054	40285181	Adipose_Subcutaneous	Rectal	-0.16	0.876
ENSG00000105383	CD33	intron	19	51225598	51225803	Adipose_Subcutaneous	Distal	-0.16	0.876
ENSG00000105639	JAK3	intron	19	17835003	17835083	Cells_EBV-transformed_lymphocytes	Male	0	0.876
ENSG00000112992	NNT	intron	5	43603294	43609143	Cells_EBV-transformed_lymphocytes	Colon	0.16	0.876
ENSG00000113593	PPWD1	intron	5	65563506	65567513	Cells_EBV-transformed_lymphocytes	Rectal	-0.16	0.876
ENSG00000123104	ITPR2	intron	12	26486360	26487068	Adipose_Subcutaneous	Distal	-0.16	0.876
ENSG00000123415	SMUG1	intron	12	54187011	54187819	Cells_EBV-transformed_lymphocytes	Colon	0.16	0.876
ENSG00000136868	SLC31A1	intron	9	113221678	113227278	Cells_EBV-transformed_lymphocytes	Colon	0.16	0.876
ENSG00000140199	SLC12A6	intron	15	34256283	34257642	Adipose_Subcutaneous	Proximal	-0.16	0.876
ENSG00000147854	UHRF2	intron	9	6460791	6465744	Adipose_Subcutaneous	Male	0.16	0.876
ENSG00000152527	PLEKHH2	intron	2	43710575	43712225	Colon_Sigmoid	Overall	0.16	0.876
ENSG00000152527	PLEKHH2	intron	2	43710575	43712262	Adipose_Subcutaneous	Overall	-0.16	0.876
ENSG00000154134	ROBO3	intron	11	124876932	124877161	Adipose_Visceral_Omentum	Rectal	-0.16	0.876
ENSG00000155463	OXA1L	intron	14	22770625	22770809	Adipose_Subcutaneous	Distal	-0.16	0.876
ENSG00000165113	GKAP1	intron	9	83806560	83816996	Adipose_Subcutaneous	Distal	-0.16	0.876
ENSG00000184601	C14orf180	intron	14	104581625	104586415	Adipose_Subcutaneous	Distal	0.16	0.876
ENSG00000188026	RILPL1	intron	12	123472682	123484180	Adipose_Subcutaneous	Female	-0.16	0.876
ENSG00000198791	CNOT7	intron	8	17243622	17245036	Cells_EBV-transformed_lymphocytes	Male	-0.16	0.876
ENSG00000230438	SERPINB9P1	intron	6	2855690	2857911	Adipose_Visceral_Omentum	Rectal	0.16	0.876
ENSG00000244754	N4BP2L2	intron	13	32438737	32442388	Adipose_Subcutaneous	Distal	-0.16	0.876
ENSG00000159692	CTBP1	intron	4	1238337	1248916	Cells_EBV-transformed_lymphocytes	Proximal	-0.16	0.876
		intron	6	6588870	6619073	Cells_EBV-transformed_lymphocytes	Male	0.16	0.876
ENSG00000122557	HERPUD2	intron	7	35667588	35694184	Colon_Transverse	Overall	0.64	0.876
ENSG00000080802	CNOT4	intron	7	135398226	135410524	Adipose_Subcutaneous	Rectal	0.16	0.876
ENSG00000164828	SUN1	intron	7	853618	854920	Cells_EBV-transformed_lymphocytes	Distal	0.24	0.876
ENSG00000164050	PLXNB1	intron	3	48425333	48429253	Adipose_Subcutaneous	Female	-0.16	0.876
ENSG00000164050	PLXNB1	intron	3	48425333	48430008	Adipose_Subcutaneous	Female	0.16	0.876
ENSG00000072163	LIMS2	intron	2	127648300	127649488	Adipose_Visceral_Omentum	Overall	-0.15	0.876
ENSG00000165678	GHITM	intron	10	84139593	84141462	Adipose_Subcutaneous	Male	-0.16	0.876
ENSG00000149743	TRPT1	intron	11	64223967	64224100	Adipose_Subcutaneous	Proximal	-0.41	0.876
ENSG00000203791	EEF1AKMT2	intron	10	124767347	124774675	Cells_EBV-transformed_lymphocytes	Proximal	-0.16	0.876
ENSG00000231312	MAP4K3-DT	intron	2	39646390	39665087	Adipose_Subcutaneous	Colon	0.16	0.876
ENSG00000173486	FKBP2	intron	11	64242213	64242384	Cells_EBV-transformed_lymphocytes	Colon	-0.15	0.876
ENSG00000226752	CUTALP	intron	9	120844899	120844993	Adipose_Visceral_Omentum	Female	0.37	0.876
ENSG00000174125	TLR1	intron	4	38800948	38804306	Colon_Sigmoid	Overall	0.16	0.876
ENSG00000112941	TENT4A	intron	5	6748590	6749557	Adipose_Subcutaneous	Female	0	0.876
ENSG00000140157	NIPA2	intron	15	22851870	22853212	Colon_Transverse	Overall	0.21	0.876
		intron	11	18093965	18096771	Cells_EBV-transformed_lymphocytes	Male	0.16	0.876
ENSG00000019582	CD74	intron	5	150402625	150404680	Adipose_Subcutaneous	Male	-0.16	0.876
ENSG00000092201	SUPT16H	intron	14	21383769	21383862	Adipose_Subcutaneous	Colon	-0.05	0.876
ENSG00000100612	DHRS7	intron	14	60150187	60152939	Adipose_Subcutaneous	Colon	0.16	0.876
ENSG00000100612	DHRS7	intron	14	60150187	60153959	Adipose_Subcutaneous	Colon	-0.16	0.876
ENSG00000101190	TCFL5	intron	20	62859526	62860125	Cells_EBV-transformed_lymphocytes	Female	0.16	0.876
ENSG00000105856	HBP1	intron	7	107186681	107189292	Adipose_Subcutaneous	Rectal	0.16	0.876
ENSG00000120341	SEC16B	intron	1	177958975	177960791	Adipose_Subcutaneous	Male	-0.16	0.876
ENSG00000124164	VAPB	intron	20	58434705	58438945	Adipose_Visceral_Omentum	Proximal	-0.16	0.876
ENSG00000132024	CC2D1A	intron	19	13929660	13930078	Adipose_Visceral_Omentum	Colon	0	0.876
ENSG00000135749	PCNX2	intron	1	233200264	233208518	Whole_Blood	Overall	-0.16	0.876
ENSG00000138382	METTL5	intron	2	169821273	169821943	Adipose_Subcutaneous	Colon	0.16	0.876
ENSG00000144283	PKP4	intron	2	158603104	158620990	Cells_EBV-transformed_lymphocytes	Proximal	0.16	0.876
ENSG00000149196	HIKESHI	intron	11	86302478	86337379	Adipose_Subcutaneous	Female	-0.16	0.876
ENSG00000161642	ZNF385A	intron	12	54375954	54379066	Adipose_Subcutaneous	Proximal	-0.16	0.876
ENSG00000163629	PTPN13	intron	4	86717117	86722212	Adipose_Visceral_Omentum	Female	0.16	0.876
ENSG00000164484	TMEM200A	intron	6	130366524	130385173	Adipose_Subcutaneous	Distal	0.16	0.876
ENSG00000170043	TRAPPC1	intron	17	7931576	7931731	Adipose_Subcutaneous	Rectal	0.16	0.876
ENSG00000170266	GLB1	intron	3	33065557	33068230	Adipose_Visceral_Omentum	Rectal	0.16	0.876
ENSG00000196367	TRRAP	intron	7	98983459	98984093	Adipose_Subcutaneous	Distal	0.16	0.876
ENSG00000196367	TRRAP	intron	7	98983492	98984093	Adipose_Subcutaneous	Distal	-0.16	0.876
ENSG00000223482	NUTM2A-AS1	intron	10	87208512	87215994	Cells_EBV-transformed_lymphocytes	Colon	-0.16	0.876
ENSG00000242110	AMACR	intron	5	34004734	34005756	Cells_EBV-transformed_lymphocytes	Proximal	0.16	0.876
ENSG00000235257	ITGA9-AS1	intron	3	37790911	37808704	Adipose_Subcutaneous	Female	0.16	0.876
ENSG00000174640	SLCO2A1	intron	3	133935897	133936028	Adipose_Visceral_Omentum	Rectal	-0.16	0.876
ENSG00000075884	ARHGAP15	intron	2	143129466	143155477	Adipose_Visceral_Omentum	Proximal	0.16	0.876
ENSG00000221866	PLXNA4	intron	7	132385295	132489292	Adipose_Subcutaneous	Overall	-0.41	0.876
ENSG00000143753	DEGS1	intron	1	224191156	224192332	Adipose_Subcutaneous	Overall	-0.27	0.876
ENSG00000140905	GCSH	intron	16	81084594	81087601	Cells_EBV-transformed_lymphocytes	Female	0.16	0.876
ENSG00000166455	C16orf46	intron	16	81084594	81087601	Cells_EBV-transformed_lymphocytes	Female	0.16	0.876
ENSG00000224081	SLC44A3-AS1	intron	1	94679607	94705439	Adipose_Visceral_Omentum	Female	-0.22	0.876
ENSG00000157978	LDLRAP1	intron	1	25565207	25566848	Adipose_Subcutaneous	Colon	0.16	0.876
ENSG00000225643	AL606491.1	intron	1	25565207	25566848	Adipose_Subcutaneous	Colon	0.16	0.876
		intron	7	135191601	135193231	Cells_EBV-transformed_lymphocytes	Female	-0.16	0.876
ENSG00000072736	NFATC3	intron	16	68191775	68226350	Adipose_Subcutaneous	Proximal	0.16	0.876
ENSG00000090621	PABPC4	intron	1	39563922	39564423	Adipose_Subcutaneous	Colon	-0.16	0.876
ENSG00000090621	PABPC4	intron	1	39563922	39564471	Adipose_Subcutaneous	Colon	0.16	0.876
ENSG00000104218	CSPP1	intron	8	67190759	67195382	Adipose_Subcutaneous	Overall	0.16	0.876
ENSG00000110888	CAPRIN2	intron	12	30735206	30741020	Cells_EBV-transformed_lymphocytes	Overall	0.16	0.876
ENSG00000120162	MOB3B	intron	9	27330616	27359034	Adipose_Visceral_Omentum	Distal	0.16	0.876
ENSG00000122034	GTF3A	intron	13	27427192	27429172	Adipose_Subcutaneous	Male	-0.16	0.876
ENSG00000125744	RTN2	intron	19	45488517	45488637	Adipose_Subcutaneous	Female	0.16	0.876
ENSG00000125744	RTN2	intron	19	45488706	45488848	Adipose_Subcutaneous	Female	-0.16	0.876
ENSG00000125744	RTN2	intron	19	45488986	45489346	Adipose_Subcutaneous	Female	0.16	0.876
ENSG00000130159	ECSIT	intron	19	11507562	11507702	Adipose_Subcutaneous	Overall	0.16	0.876
ENSG00000130159	ECSIT	intron	19	11507850	11507991	Adipose_Subcutaneous	Overall	-0.16	0.876
ENSG00000140374	ETFA	intron	15	76225929	76227713	Adipose_Visceral_Omentum	Rectal	0.16	0.876
ENSG00000148700	ADD3	intron	10	110006151	110100625	Adipose_Subcutaneous	Distal	-0.16	0.876
ENSG00000167703	SLC43A2	intron	17	1578323	1583204	Adipose_Subcutaneous	Distal	0.16	0.876
ENSG00000177303	CASKIN2	intron	17	75508285	75509725	Adipose_Subcutaneous	Female	0	0.876
ENSG00000196678	ERI2	intron	16	20780734	20789479	Cells_EBV-transformed_lymphocytes	Distal	0.16	0.876
ENSG00000197969	VPS13A	intron	9	77390142	77403236	Adipose_Subcutaneous	Colon	0.16	0.876
ENSG00000198515	CNGA1	intron	4	47981500	48010794	Adipose_Subcutaneous	Colon	-0.16	0.876
ENSG00000100422	CERK	intron	22	46721015	46738007	Whole_Blood	Overall	0.3	0.876
ENSG00000141002	TCF25	intron	16	89904205	89904938	Adipose_Visceral_Omentum	Male	-0.05	0.876
ENSG00000141002	TCF25	intron	16	89904205	89904942	Adipose_Visceral_Omentum	Male	0.05	0.876
ENSG00000143434	SEMA6C	intron	1	151140090	151144385	Adipose_Visceral_Omentum	Colon	0.33	0.876
ENSG00000205978	NYNRIN	intron	14	24399444	24405611	Adipose_Visceral_Omentum	Female	0.3	0.876
ENSG00000005801	ZNF195	intron	11	3371703	3379038	Adipose_Subcutaneous	Colon	-0.48	0.876
ENSG00000188626	GOLGA8M	intron	15	28710606	28711477	Adipose_Subcutaneous	Proximal	0.16	0.876
ENSG00000101181	MTG2	intron	20	62202843	62203084	Adipose_Visceral_Omentum	Rectal	-0.06	0.876
ENSG00000162458	FBLIM1	intron	1	15774796	15776338	Adipose_Subcutaneous	Male	-0.44	0.876
ENSG00000100104	SRRD	intron	22	26486063	26488029	Cells_EBV-transformed_lymphocytes	Female	0.16	0.876
ENSG00000138698	RAP1GDS1	intron	4	98404602	98416745	Cells_EBV-transformed_lymphocytes	Proximal	-0.17	0.876
ENSG00000167508	MVD	intron	16	88658720	88660520	Colon_Sigmoid	Overall	0.29	0.876
ENSG00000122224	LY9	intron	1	160797275	160799753	Cells_EBV-transformed_lymphocytes	Rectal	-0.16	0.876
ENSG00000109065	NAT9	intron	17	74772576	74772896	Adipose_Subcutaneous	Distal	-0.27	0.876
ENSG00000107669	ATE1	intron	10	121924329	121928347	Adipose_Visceral_Omentum	Female	0.16	0.876
ENSG00000143499	SMYD2	intron	1	214332192	214334200	Adipose_Visceral_Omentum	Overall	-0.2	0.876
ENSG00000141503	MINK1	intron	17	4881040	4881132	Cells_EBV-transformed_lymphocytes	Proximal	0	0.876
ENSG00000197140	ADAM32	intron	8	39275866	39281136	Adipose_Subcutaneous	Female	-0.26	0.876
ENSG00000128973	CLN6	intron	15	68199681	68205245	Colon_Transverse	Overall	-0.16	0.876
ENSG00000129007	CALML4	intron	15	68199681	68205245	Colon_Transverse	Overall	-0.16	0.876
ENSG00000254685	FPGT	intron	1	74199845	74201318	Adipose_Visceral_Omentum	Overall	-0.15	0.876
		intron	1	161711474	161713085	Cells_EBV-transformed_lymphocytes	Proximal	-0.16	0.876
		intron	7	66380003	66382237	Cells_EBV-transformed_lymphocytes	Distal	-0.16	0.876
ENSG00000012660	ELOVL5	intron	6	53273344	53275090	Adipose_Subcutaneous	Rectal	-0.16	0.876
ENSG00000096092	TMEM14A	intron	6	52681914	52684078	Adipose_Subcutaneous	Female	-0.16	0.876
ENSG00000106638	TBL2	intron	7	73573471	73573938	Adipose_Subcutaneous	Rectal	0.16	0.876
ENSG00000106638	TBL2	intron	7	73573471	73573961	Adipose_Subcutaneous	Rectal	0	0.876
ENSG00000134686	PHC2	intron	1	33326149	33328870	Adipose_Visceral_Omentum	Proximal	0.16	0.876
ENSG00000143612	C1orf43	intron	1	154214574	154219836	Adipose_Visceral_Omentum	Female	0.16	0.876
ENSG00000143612	C1orf43	intron	1	154214574	154220342	Adipose_Visceral_Omentum	Female	-0.16	0.876
ENSG00000146063	TRIM41	intron	5	181232889	181233636	Adipose_Subcutaneous	Colon	0.16	0.876
ENSG00000160917	CPSF4	intron	7	99452440	99454041	Adipose_Subcutaneous	Overall	-0.03	0.876
ENSG00000163933	RFT1	intron	3	53092618	53099381	Adipose_Subcutaneous	Overall	0.16	0.876
ENSG00000165264	NDUFB6	intron	9	32553944	32570960	Adipose_Subcutaneous	Female	0.16	0.876
ENSG00000165661	QSOX2	intron	9	136218808	136218994	Adipose_Subcutaneous	Female	0.16	0.876
ENSG00000165661	QSOX2	intron	9	136218808	136219030	Adipose_Visceral_Omentum	Female	-0.16	0.876
ENSG00000167508	MVD	intron	16	88657582	88657915	Adipose_Subcutaneous	Female	-0.16	0.876
ENSG00000168758	SEMA4C	intron	2	96863402	96863682	Cells_EBV-transformed_lymphocytes	Distal	-0.16	0.876
ENSG00000171502	COL24A1	intron	1	85745506	85761396	Cells_EBV-transformed_lymphocytes	Overall	0	0.876
ENSG00000174899	SLC66A1L	intron	3	157572043	157578279	Adipose_Subcutaneous	Proximal	0.16	0.876
ENSG00000175727	MLXIP	intron	12	122141083	122141742	Adipose_Visceral_Omentum	Distal	0.16	0.876
ENSG00000182093	GET1	intron	21	39387855	39390698	Adipose_Subcutaneous	Female	-0.16	0.876
ENSG00000187778	MCRS1	intron	12	49566215	49566722	Adipose_Subcutaneous	Rectal	0.16	0.876
ENSG00000186998	EMID1	intron	22	29225216	29226490	Whole_Blood	Overall	0.15	0.877
ENSG00000100298	APOBEC3H	intron	22	39101504	39101918	Cells_EBV-transformed_lymphocytes	Female	0.16	0.877
ENSG00000003402	CFLAR	intron	2	201160942	201162996	Cells_EBV-transformed_lymphocytes	Rectal	0.23	0.877
ENSG00000175866	BAIAP2	intron	17	81108509	81110914	Adipose_Visceral_Omentum	Proximal	0.15	0.877
ENSG00000003402	CFLAR	intron	2	201160942	201162996	Adipose_Visceral_Omentum	Distal	0.4	0.877
ENSG00000157540	DYRK1A	intron	21	37420384	37472684	Adipose_Visceral_Omentum	Distal	-0.16	0.877
ENSG00000184465	WDR27	intron	6	169652008	169658276	Adipose_Visceral_Omentum	Female	0.37	0.877
ENSG00000176155	CCDC57	intron	17	82208048	82212785	Adipose_Subcutaneous	Proximal	0.49	0.877
ENSG00000048392	RRM2B	intron	8	102232304	102238559	Adipose_Visceral_Omentum	Rectal	-0.16	0.877
ENSG00000275835	TUBGCP5	intron	15	23019334	23021959	Adipose_Subcutaneous	Overall	-0.16	0.877
ENSG00000275835	TUBGCP5	intron	15	23019380	23021959	Adipose_Visceral_Omentum	Overall	0.16	0.877
ENSG00000169660	HEXD	intron	17	82428645	82433658	Adipose_Visceral_Omentum	Male	-0.16	0.877
ENSG00000184313	MROH7	intron	1	54654157	54657069	Colon_Transverse	Overall	0.21	0.877
ENSG00000237441	RGL2	intron	6	33294066	33294977	Adipose_Subcutaneous	Female	-0.14	0.877
ENSG00000145388	METTL14	intron	4	118704051	118705611	Adipose_Visceral_Omentum	Male	-0.23	0.877
ENSG00000137507	LRRC32	intron	11	76661508	76665871	Adipose_Subcutaneous	Female	0.37	0.877
		intron	17	59934528	59935193	Cells_EBV-transformed_lymphocytes	Distal	-0.16	0.877
ENSG00000115421	PAPOLG	intron	2	60787620	60791761	Adipose_Visceral_Omentum	Colon	-0.16	0.877
ENSG00000169169	CPT1C	intron	19	49701418	49701497	Colon_Sigmoid	Overall	-0.16	0.877
ENSG00000005379	TSPOAP1	intron	17	58316132	58316425	Adipose_Visceral_Omentum	Female	0.16	0.877
ENSG00000078177	N4BP2	intron	4	40100126	40102075	Cells_EBV-transformed_lymphocytes	Distal	0.16	0.877
ENSG00000102796	DHRS12	intron	13	51777121	51790011	Cells_EBV-transformed_lymphocytes	Rectal	0.16	0.877
ENSG00000106305	AIMP2	intron	7	6009378	6015146	Adipose_Subcutaneous	Rectal	-0.16	0.877
ENSG00000108443	RPS6KB1	intron	17	59934524	59935193	Cells_EBV-transformed_lymphocytes	Distal	0	0.877
ENSG00000131730	CKMT2	intron	5	81255214	81257733	Adipose_Visceral_Omentum	Colon	-0.16	0.877
ENSG00000135931	ARMC9	intron	2	231370125	231371513	Adipose_Visceral_Omentum	Proximal	0.16	0.877
ENSG00000136010	ALDH1L2	intron	12	105040694	105046710	Cells_EBV-transformed_lymphocytes	Colon	0.16	0.877
ENSG00000137054	POLR1E	intron	9	37489400	37492282	Adipose_Subcutaneous	Distal	0.16	0.877
ENSG00000138646	HERC5	intron	4	88470673	88472409	Adipose_Visceral_Omentum	Rectal	-0.16	0.877
ENSG00000156966	B3GNT7	intron	2	231370125	231371513	Adipose_Visceral_Omentum	Proximal	0.16	0.877
ENSG00000166965	RCCD1	intron	15	90955452	90956612	Cells_EBV-transformed_lymphocytes	Distal	0.16	0.877
ENSG00000166965	RCCD1	intron	15	90955883	90956612	Cells_EBV-transformed_lymphocytes	Distal	-0.16	0.877
ENSG00000173418	NAA20	intron	20	20032653	20033102	Adipose_Visceral_Omentum	Distal	0.16	0.877
ENSG00000187609	EXD3	intron	9	137351528	137352066	Adipose_Subcutaneous	Colon	-0.16	0.877
ENSG00000224376	AC017104.1	intron	2	231370125	231371513	Adipose_Visceral_Omentum	Proximal	0.16	0.877
ENSG00000161267	BDH1	intron	3	197538952	197546361	Cells_EBV-transformed_lymphocytes	Female	0.16	0.877
ENSG00000006015	REX1BD	intron	19	18589077	18590854	Adipose_Visceral_Omentum	Proximal	-0.14	0.877
ENSG00000164307	ERAP1	intron	5	96786549	96788531	Adipose_Visceral_Omentum	Colon	0.1	0.877
ENSG00000010803	SCMH1	intron	1	41152741	41160875	Adipose_Visceral_Omentum	Female	-0.3	0.877
ENSG00000104936	DMPK	intron	19	45771060	45771350	Adipose_Visceral_Omentum	Colon	0.37	0.877
ENSG00000181381	DDX60L	intron	4	168423774	168427070	Adipose_Subcutaneous	Overall	-0.16	0.877
ENSG00000135437	RDH5	intron	12	55720517	55721153	Adipose_Visceral_Omentum	Distal	0.4	0.877
ENSG00000197256	KANK2	intron	19	11195881	11197485	Adipose_Visceral_Omentum	Male	0.3	0.877
ENSG00000119616	FCF1	intron	14	74713552	74714872	Adipose_Subcutaneous	Proximal	0.05	0.877
ENSG00000119616	FCF1	intron	14	74713620	74714872	Adipose_Subcutaneous	Proximal	0.16	0.877
ENSG00000163913	IFT122	intron	3	129514554	129515488	Adipose_Visceral_Omentum	Colon	0.28	0.877
ENSG00000107897	ACBD5	intron	10	27223239	27223338	Cells_EBV-transformed_lymphocytes	Distal	0.15	0.877
ENSG00000179163	FUCA1	intron	1	23846173	23848649	Adipose_Subcutaneous	Overall	0.16	0.877
ENSG00000148690	FRA10AC1	intron	10	93701795	93702375	Adipose_Subcutaneous	Overall	0.15	0.877
ENSG00000173391	OLR1	intron	12	10160021	10160347	Adipose_Visceral_Omentum	Proximal	0.16	0.877
		intron	15	41286100	41287983	Cells_EBV-transformed_lymphocytes	Male	-0.16	0.877
		intron	19	45364331	45368630	Cells_EBV-transformed_lymphocytes	Overall	-0.16	0.877
		intron	19	45364547	45368630	Cells_EBV-transformed_lymphocytes	Overall	-0.16	0.877
ENSG00000004142	POLDIP2	intron	17	28349162	28349497	Cells_EBV-transformed_lymphocytes	Female	0.16	0.877
ENSG00000082213	C5orf22	intron	5	31548687	31551293	Cells_EBV-transformed_lymphocytes	Male	-0.16	0.877
ENSG00000101752	MIB1	intron	18	21768752	21773624	Adipose_Subcutaneous	Overall	0	0.877
ENSG00000103174	NAGPA	intron	16	5025685	5027135	Adipose_Subcutaneous	Distal	0.16	0.877
ENSG00000109743	BST1	intron	4	15715361	15715718	Adipose_Subcutaneous	Distal	-0.16	0.877
ENSG00000113163	CERT1	intron	5	75379473	75381072	Adipose_Visceral_Omentum	Proximal	-0.16	0.877
ENSG00000132740	IGHMBP2	intron	11	68908631	68911440	Cells_EBV-transformed_lymphocytes	Female	-0.16	0.877
ENSG00000136861	CDK5RAP2	intron	9	120453873	120458450	Adipose_Subcutaneous	Proximal	0.16	0.877
ENSG00000144535	DIS3L2	intron	2	232335874	232336141	Adipose_Subcutaneous	Overall	0.16	0.877
ENSG00000144535	DIS3L2	intron	2	232335874	232336469	Adipose_Subcutaneous	Overall	-0.16	0.877
ENSG00000146109	ABT1	intron	6	26597223	26597914	Adipose_Visceral_Omentum	Male	0.16	0.877
ENSG00000148400	NOTCH1	intron	9	136517937	136518137	Adipose_Visceral_Omentum	Colon	-0.16	0.877
ENSG00000148400	NOTCH1	intron	9	136518292	136518591	Adipose_Visceral_Omentum	Colon	0.16	0.877
ENSG00000149577	SIDT2	intron	11	117181971	117182060	Adipose_Subcutaneous	Colon	-0.16	0.877
ENSG00000149577	SIDT2	intron	11	117182105	117182519	Adipose_Subcutaneous	Colon	0.16	0.877
ENSG00000160949	TONSL	intron	8	144440210	144440351	Cells_EBV-transformed_lymphocytes	Male	0.16	0.877
ENSG00000163344	PMVK	intron	1	154932415	154936591	Adipose_Visceral_Omentum	Colon	0.16	0.877
ENSG00000163346	PBXIP1	intron	1	154932415	154936591	Adipose_Visceral_Omentum	Colon	0.16	0.877
ENSG00000168096	ANKS3	intron	16	4730151	4731512	Adipose_Visceral_Omentum	Colon	0.16	0.877
ENSG00000171497	PPID	intron	4	158717200	158719180	Adipose_Visceral_Omentum	Colon	-0.16	0.877
ENSG00000177830	CHID1	intron	11	903111	904706	Adipose_Subcutaneous	Distal	0.05	0.877
ENSG00000186642	PDE2A	intron	11	72598608	72605138	Adipose_Subcutaneous	Distal	0.16	0.877
ENSG00000188906	LRRK2	intron	12	40354492	40356115	Adipose_Visceral_Omentum	Rectal	-0.16	0.877
ENSG00000197816	CCDC180	intron	9	97366700	97369922	Adipose_Subcutaneous	Overall	-0.08	0.877
ENSG00000043514	TRIT1	intron	1	39852876	39853970	Adipose_Subcutaneous	Male	0.45	0.877
ENSG00000119778	ATAD2B	intron	2	23798323	23810316	Colon_Transverse	Overall	-0.06	0.877
ENSG00000047346	ATOSA	intron	15	52613857	52678006	Cells_EBV-transformed_lymphocytes	Overall	0.3	0.877
ENSG00000130702	LAMA5	intron	20	62336786	62338016	Adipose_Subcutaneous	Proximal	0.16	0.877
ENSG00000158062	UBXN11	intron	1	26298062	26300926	Adipose_Visceral_Omentum	Proximal	-0.39	0.877
ENSG00000028310	BRD9	intron	5	871564	876101	Cells_EBV-transformed_lymphocytes	Female	-0.15	0.877
ENSG00000152253	SPC25	intron	2	168871555	168873585	Cells_EBV-transformed_lymphocytes	Proximal	0.16	0.877
ENSG00000128159	TUBGCP6	intron	22	50220015	50222028	Cells_EBV-transformed_lymphocytes	Female	-0.28	0.877
ENSG00000186716	BCR	intron	22	23311918	23312887	Adipose_Subcutaneous	Colon	-0.16	0.877
ENSG00000090565	RAB11FIP3	intron	16	491268	496824	Adipose_Subcutaneous	Colon	0.51	0.877
ENSG00000231584	FAHD2CP	intron	2	96019700	96021125	Adipose_Subcutaneous	Overall	-0.3	0.877
		intron	11	836843	837250	Cells_EBV-transformed_lymphocytes	Female	0.16	0.877
ENSG00000032444	PNPLA6	intron	19	7550112	7550298	Adipose_Subcutaneous	Colon	0.05	0.877
ENSG00000032444	PNPLA6	intron	19	7550429	7550517	Adipose_Subcutaneous	Colon	-0.16	0.877
ENSG00000090686	USP48	intron	1	21721163	21721650	Adipose_Subcutaneous	Distal	-0.16	0.877
ENSG00000090686	USP48	intron	1	21721166	21721650	Adipose_Visceral_Omentum	Distal	0.16	0.877
ENSG00000100075	SLC25A1	intron	22	19178240	19178387	Adipose_Subcutaneous	Colon	-0.16	0.877
ENSG00000103064	SLC7A6	intron	16	68287386	68287746	Adipose_Subcutaneous	Male	0.16	0.877
ENSG00000106524	ANKMY2	intron	7	16615904	16624983	Adipose_Subcutaneous	Female	-0.16	0.877
ENSG00000106610	STAG3L4	intron	7	67309139	67309564	Adipose_Subcutaneous	Male	0.16	0.877
ENSG00000108848	LUC7L3	intron	17	50749344	50750501	Adipose_Subcutaneous	Female	0.16	0.877
ENSG00000113522	RAD50	intron	5	132618294	132637115	Colon_Transverse	Overall	0.16	0.877
ENSG00000115183	TANC1	intron	2	159001189	159065896	Adipose_Subcutaneous	Overall	0.16	0.877
ENSG00000115993	TRAK2	intron	2	201399493	201401018	Adipose_Visceral_Omentum	Rectal	0.16	0.877
ENSG00000124831	LRRFIP1	intron	2	237627740	237708544	Adipose_Visceral_Omentum	Distal	-0.16	0.877
ENSG00000138180	CEP55	intron	10	93500085	93503113	Cells_EBV-transformed_lymphocytes	Distal	0.16	0.877
ENSG00000143409	MINDY1	intron	1	150999964	151001250	Adipose_Subcutaneous	Proximal	0.16	0.877
ENSG00000150403	TMCO3	intron	13	113491273	113495502	Adipose_Subcutaneous	Male	-0.16	0.877
ENSG00000158545	ZC3H18	intron	16	88577726	88586600	Adipose_Subcutaneous	Male	-0.16	0.877
ENSG00000173653	RCE1	intron	11	66844364	66844869	Adipose_Subcutaneous	Rectal	0.16	0.877
ENSG00000174943	KCTD13	intron	16	29911557	29911815	Adipose_Subcutaneous	Rectal	0.16	0.877
ENSG00000183828	NUDT14	intron	14	105176994	105177692	Adipose_Visceral_Omentum	Distal	0.16	0.877
ENSG00000185122	HSF1	intron	8	144291874	144292483	Adipose_Subcutaneous	Rectal	0.16	0.877
ENSG00000213341	CHUK	intron	10	100219132	100219270	Cells_EBV-transformed_lymphocytes	Proximal	-0.16	0.877
ENSG00000241973	PI4KA	intron	22	20734553	20742228	Adipose_Subcutaneous	Overall	0.16	0.877
ENSG00000107290	SETX	intron	9	132281574	132283264	Adipose_Visceral_Omentum	Female	-0.15	0.877
ENSG00000179832	MROH1	intron	8	144241517	144242369	Cells_EBV-transformed_lymphocytes	Male	-0.35	0.877
ENSG00000149292	TTC12	intron	11	113325645	113329642	Cells_EBV-transformed_lymphocytes	Overall	0	0.877
ENSG00000180900	SCRIB	intron	8	143791913	143791991	Adipose_Subcutaneous	Overall	-0.41	0.877
ENSG00000183597	TANGO2	intron	22	20056013	20063338	Adipose_Subcutaneous	Overall	-0.15	0.877
ENSG00000257261	SLC38A4-AS1	intron	12	46383713	46387747	Cells_EBV-transformed_lymphocytes	Male	0.29	0.877
ENSG00000128928	IVD	intron	15	40415482	40435417	Colon_Sigmoid	Overall	0.45	0.877
ENSG00000143156	NME7	intron	1	169310080	169324393	Colon_Sigmoid	Overall	0.15	0.877
ENSG00000124787	RPP40	intron	6	4998841	4999809	Cells_EBV-transformed_lymphocytes	Proximal	0	0.877
ENSG00000183336	BOLA2	intron	16	29447026	29454016	Whole_Blood	Overall	-0.47	0.877
ENSG00000254634	SMG1P6	intron	16	29447026	29454016	Whole_Blood	Overall	-0.47	0.877
ENSG00000121350	PYROXD1	intron	12	21449691	21452081	Cells_EBV-transformed_lymphocytes	Female	-0.01	0.877
ENSG00000253771	TPTE2P1	intron	13	24942108	24942932	Adipose_Visceral_Omentum	Overall	-0.15	0.877
ENSG00000140564	FURIN	intron	15	90880115	90880691	Adipose_Subcutaneous	Rectal	0.5	0.877
		intron	17	14159947	14182021	Cells_EBV-transformed_lymphocytes	Overall	-0.15	0.877
ENSG00000006695	COX10	intron	17	14159947	14191989	Adipose_Visceral_Omentum	Overall	0	0.877
ENSG00000104856	RELB	intron	19	45032749	45034244	Adipose_Subcutaneous	Overall	-0.03	0.877
ENSG00000112983	BRD8	intron	5	138157267	138159555	Cells_EBV-transformed_lymphocytes	Rectal	0.15	0.877
ENSG00000132604	TERF2	intron	16	69368482	69368587	Adipose_Subcutaneous	Rectal	-0.15	0.877
ENSG00000132604	TERF2	intron	16	69368482	69384580	Cells_EBV-transformed_lymphocytes	Rectal	0.15	0.877
ENSG00000134627	PIWIL4	intron	11	94620718	94620876	Adipose_Subcutaneous	Male	0.15	0.877
ENSG00000137960	GIPC2	intron	1	78095132	78119393	Colon_Sigmoid	Overall	0.15	0.877
ENSG00000153162	BMP6	intron	6	7845332	7861451	Adipose_Visceral_Omentum	Proximal	0.15	0.877
ENSG00000169169	CPT1C	intron	19	49692393	49697326	Adipose_Visceral_Omentum	Distal	-0.15	0.877
ENSG00000170873	MTSS1	intron	8	124556405	124562782	Adipose_Visceral_Omentum	Proximal	-0.15	0.877
ENSG00000204498	NFKBIL1	intron	6	31557804	31558022	Adipose_Visceral_Omentum	Female	-0.15	0.877
		intron	2	213150247	213152126	Cells_EBV-transformed_lymphocytes	Male	-0.15	0.877
ENSG00000054118	THRAP3	intron	1	36287270	36289060	Adipose_Subcutaneous	Colon	-0.15	0.877
ENSG00000089053	ANAPC5	intron	12	121328497	121330583	Adipose_Subcutaneous	Rectal	0.15	0.877
ENSG00000172292	CERS6	intron	2	168748194	168765592	Adipose_Visceral_Omentum	Distal	0.15	0.877
ENSG00000215375	MYL5	intron	4	674683	678658	Cells_EBV-transformed_lymphocytes	Colon	0	0.877
ENSG00000167323	STIM1	intron	11	4083498	4084673	Adipose_Subcutaneous	Female	0.15	0.877
ENSG00000101193	GID8	intron	20	62941620	62942987	Adipose_Subcutaneous	Colon	-0.15	0.877
ENSG00000196305	IARS1	intron	9	92253453	92256680	Adipose_Subcutaneous	Male	0.15	0.877
ENSG00000143226	FCGR2A	intron	1	161510074	161510834	Adipose_Subcutaneous	Overall	0.15	0.877
ENSG00000006695	COX10	intron	17	14102242	14159877	Cells_EBV-transformed_lymphocytes	Rectal	0.5	0.877
ENSG00000107551	RASSF4	intron	10	44990085	44990948	Adipose_Visceral_Omentum	Male	-0.37	0.877
ENSG00000244026	FAM86DP	intron	3	75426599	75429136	Cells_EBV-transformed_lymphocytes	Distal	0.15	0.877
ENSG00000107551	RASSF4	intron	10	44989721	44990948	Adipose_Subcutaneous	Male	0.37	0.877
ENSG00000142102	PGGHG	intron	11	294196	294267	Cells_EBV-transformed_lymphocytes	Overall	-0.27	0.877
ENSG00000188130	MAPK12	intron	22	50256964	50257082	Cells_EBV-transformed_lymphocytes	Male	-0.33	0.877
ENSG00000166046	TCP11L2	intron	12	106311232	106312293	Adipose_Visceral_Omentum	Female	-0.27	0.877
ENSG00000158560	DYNC1I1	intron	7	95828116	95869883	Adipose_Subcutaneous	Overall	0.3	0.877
ENSG00000160221	GATD3	intron	21	44134154	44136060	Adipose_Subcutaneous	Distal	0.15	0.877
ENSG00000174943	KCTD13	intron	16	29907108	29910978	Cells_EBV-transformed_lymphocytes	Colon	0.02	0.877
		intron	1	84965708	84971936	Cells_EBV-transformed_lymphocytes	Overall	0.15	0.877
		intron	5	154218149	154219474	Cells_EBV-transformed_lymphocytes	Overall	-0.15	0.877
ENSG00000069869	NEDD4	intron	15	55847034	55848372	Adipose_Subcutaneous	Male	-0.15	0.877
ENSG00000078246	TULP3	intron	12	2937729	2938114	Adipose_Visceral_Omentum	Female	-0.15	0.877
ENSG00000105825	TFPI2	intron	7	93887431	93889035	Adipose_Visceral_Omentum	Distal	-0.15	0.877
ENSG00000111371	SLC38A1	intron	12	46189071	46197720	Adipose_Subcutaneous	Colon	-0.15	0.877
ENSG00000114770	ABCC5	intron	3	183984894	183985304	Adipose_Subcutaneous	Colon	-0.15	0.877
ENSG00000124587	PEX6	intron	6	42968498	42968874	Cells_EBV-transformed_lymphocytes	Proximal	0.15	0.877
ENSG00000124587	PEX6	intron	6	42968498	42969668	Adipose_Subcutaneous	Proximal	-0.15	0.877
ENSG00000132470	ITGB4	intron	17	75754815	75755701	Adipose_Subcutaneous	Male	0.15	0.877
ENSG00000133943	DGLUCY	intron	14	91167378	91173289	Cells_EBV-transformed_lymphocytes	Colon	-0.15	0.877
ENSG00000133943	DGLUCY	intron	14	91170186	91173289	Adipose_Visceral_Omentum	Colon	0.15	0.877
ENSG00000135249	RINT1	intron	7	105542649	105546910	Adipose_Subcutaneous	Colon	-0.15	0.877
ENSG00000135299	ANKRD6	intron	6	89627696	89629112	Adipose_Subcutaneous	Female	-0.15	0.877
ENSG00000140945	CDH13	intron	16	82858473	83032010	Adipose_Subcutaneous	Colon	0.15	0.877
ENSG00000141279	NPEPPS	intron	17	47569494	47577081	Adipose_Visceral_Omentum	Female	0.05	0.877
ENSG00000144120	TMEM177	intron	2	119681123	119685658	Colon_Sigmoid	Overall	0.15	0.877
ENSG00000147852	VLDLR	intron	9	2648347	2648669	Cells_EBV-transformed_lymphocytes	Colon	-0.05	0.877
ENSG00000170260	ZNF212	intron	7	149239802	149250159	Adipose_Subcutaneous	Male	-0.05	0.877
ENSG00000170545	SMAGP	intron	12	51269316	51269537	Colon_Transverse	Overall	0.15	0.877
ENSG00000170545	SMAGP	intron	12	51269316	51270256	Adipose_Subcutaneous	Overall	-0.15	0.877
ENSG00000174928	C3orf33	intron	3	155767669	155775701	Adipose_Subcutaneous	Male	-0.15	0.877
ENSG00000176209	SMIM19	intron	8	42541199	42546469	Adipose_Subcutaneous	Proximal	-0.15	0.877
ENSG00000176209	SMIM19	intron	8	42541705	42546469	Adipose_Subcutaneous	Proximal	0.15	0.877
ENSG00000176209	SMIM19	intron	8	42541705	42548656	Adipose_Subcutaneous	Proximal	0.15	0.877
ENSG00000177479	ARIH2	intron	3	48918998	48922748	Adipose_Subcutaneous	Overall	-0.15	0.877
ENSG00000177479	ARIH2	intron	3	48918998	48927462	Adipose_Subcutaneous	Overall	-0.15	0.877
ENSG00000186815	TPCN1	intron	12	113277035	113277240	Cells_EBV-transformed_lymphocytes	Rectal	0.15	0.877
ENSG00000186815	TPCN1	intron	12	113277364	113278189	Cells_EBV-transformed_lymphocytes	Rectal	0	0.877
ENSG00000235501	CNN3-DT	intron	1	94928402	94931872	Adipose_Subcutaneous	Male	0.15	0.877
ENSG00000039650	PNKP	intron	19	49866528	49867054	Adipose_Visceral_Omentum	Colon	-0.15	0.877
ENSG00000140750	ARHGAP17	intron	16	24920260	24930784	Colon_Sigmoid	Overall	0.15	0.877
		intron	1	161581549	161583090	Cells_EBV-transformed_lymphocytes	Rectal	-0.15	0.877
ENSG00000124440	HIF3A	intron	19	46312267	46312506	Adipose_Subcutaneous	Proximal	-0.47	0.877
ENSG00000160785	SLC25A44	intron	1	156196173	156199835	Cells_EBV-transformed_lymphocytes	Proximal	-0.15	0.877
ENSG00000138867	GUCD1	intron	22	24543100	24546914	Adipose_Subcutaneous	Colon	0.15	0.877
ENSG00000108557	RAI1	intron	17	17681793	17683546	Colon_Sigmoid	Overall	0.42	0.877
ENSG00000182973	CNOT10	intron	3	32716134	32716225	Adipose_Subcutaneous	Colon	0.15	0.877
ENSG00000106009	BRAT1	intron	7	2539888	2540979	Cells_EBV-transformed_lymphocytes	Colon	-0.13	0.877
ENSG00000185917	SETD4	intron	21	36046011	36053583	Adipose_Visceral_Omentum	Rectal	0.15	0.877
ENSG00000075711	DLG1	intron	3	197075870	197076586	Adipose_Subcutaneous	Overall	0.1	0.877
ENSG00000131435	PDLIM4	intron	5	132271466	132272025	Adipose_Visceral_Omentum	Female	0.39	0.877
ENSG00000130309	COLGALT1	intron	19	17555973	17557323	Colon_Sigmoid	Overall	-0.3	0.877
ENSG00000178038	ALS2CL	intron	3	46671584	46671884	Adipose_Subcutaneous	Rectal	-0.25	0.877
ENSG00000175467	SART1	intron	11	65967821	65976395	Adipose_Subcutaneous	Overall	0.41	0.877
ENSG00000182362	YBEY	intron	21	46287123	46291334	Adipose_Subcutaneous	Proximal	-0.15	0.877
ENSG00000135047	CTSL	intron	9	87726253	87727594	Adipose_Visceral_Omentum	Male	0.15	0.877
ENSG00000125388	GRK4	intron	4	3019831	3022414	Adipose_Subcutaneous	Colon	0.04	0.877
		intron	1	181781523	181783679	Cells_EBV-transformed_lymphocytes	Proximal	0.15	0.877
ENSG00000006453	BAIAP2L1	intron	7	98307896	98310445	Adipose_Subcutaneous	Male	-0.15	0.877
ENSG00000116690	PRG4	intron	1	186311596	186312175	Adipose_Subcutaneous	Overall	-0.15	0.877
ENSG00000134287	ARF3	intron	12	48939779	48939997	Adipose_Subcutaneous	Proximal	-0.15	0.877
ENSG00000143643	TTC13	intron	1	230943898	230945389	Cells_EBV-transformed_lymphocytes	Rectal	0.15	0.877
ENSG00000163743	RCHY1	intron	4	75490701	75491724	Adipose_Subcutaneous	Female	0.15	0.877
ENSG00000163743	RCHY1	intron	4	75491637	75491724	Adipose_Subcutaneous	Female	-0.15	0.877
ENSG00000164465	DCBLD1	intron	6	117543211	117544528	Adipose_Subcutaneous	Proximal	0.05	0.877
ENSG00000197321	SVIL	intron	10	29486557	29487163	Adipose_Subcutaneous	Female	-0.15	0.877
ENSG00000218739	CEBPZOS	intron	2	37196520	37199704	Adipose_Visceral_Omentum	Distal	0.15	0.877
ENSG00000230910	ADGRB3-DT	intron	6	68634724	68634834	Adipose_Visceral_Omentum	Overall	0.15	0.877
ENSG00000275700	AATF	intron	17	36986731	36988519	Adipose_Subcutaneous	Colon	-0.15	0.877
ENSG00000185043	CIB1	intron	15	90231507	90231684	Adipose_Subcutaneous	Proximal	-0.15	0.877
ENSG00000147443	DOK2	intron	8	21910857	21912229	Adipose_Subcutaneous	Proximal	0.5	0.877
ENSG00000175106	TVP23C	intron	17	15438200	15440208	Cells_EBV-transformed_lymphocytes	Proximal	-0.03	0.877
ENSG00000239704	CDRT4	intron	17	15438200	15440208	Cells_EBV-transformed_lymphocytes	Proximal	-0.03	0.877
ENSG00000135778	NTPCR	intron	1	232950744	232955557	Adipose_Visceral_Omentum	Female	0.39	0.877
ENSG00000136986	DERL1	intron	8	123025050	123025723	Adipose_Visceral_Omentum	Rectal	-0.15	0.877
ENSG00000214021	TTLL3	intron	3	9817759	9820546	Adipose_Visceral_Omentum	Proximal	-0.07	0.877
ENSG00000145390	USP53	intron	4	119261864	119267320	Adipose_Visceral_Omentum	Proximal	-0.14	0.877
ENSG00000173442	EHBP1L1	intron	11	65581326	65584241	Adipose_Subcutaneous	Colon	0.39	0.877
ENSG00000101104	PABPC1L	intron	20	44936730	44938061	Adipose_Subcutaneous	Colon	-0.2	0.877
ENSG00000214331	PDPR2P	intron	16	74305571	74332567	Adipose_Subcutaneous	Distal	0.15	0.877
ENSG00000259972	AC009120.2	intron	16	74305571	74332567	Adipose_Subcutaneous	Distal	0.15	0.877
ENSG00000149262	INTS4	intron	11	77981576	77991108	Adipose_Visceral_Omentum	Female	-0.15	0.877
ENSG00000197343	ZNF655	intron	7	99559007	99560533	Cells_EBV-transformed_lymphocytes	Distal	0.15	0.877
ENSG00000164403	SHROOM1	intron	5	132826182	132830594	Adipose_Subcutaneous	Colon	0.15	0.877
ENSG00000204138	PHACTR4	intron	1	28466768	28473554	Adipose_Visceral_Omentum	Rectal	-0.15	0.877
ENSG00000119865	CNRIP1	intron	2	68317307	68319222	Adipose_Visceral_Omentum	Proximal	0.05	0.877
ENSG00000179406	LINC00174	intron	7	66390250	66395879	Adipose_Visceral_Omentum	Rectal	-0.15	0.877
ENSG00000069275	NUCKS1	intron	1	205719673	205720501	Adipose_Visceral_Omentum	Female	-0.15	0.877
ENSG00000069275	NUCKS1	intron	1	205719676	205720501	Adipose_Subcutaneous	Female	0.15	0.877
ENSG00000070081	NUCB2	intron	11	17337083	17337348	Cells_EBV-transformed_lymphocytes	Distal	-0.15	0.877
ENSG00000101596	SMCHD1	intron	18	2778239	2784450	Adipose_Subcutaneous	Colon	0	0.877
ENSG00000108039	XPNPEP1	intron	10	109893075	109894016	Adipose_Visceral_Omentum	Overall	-0.15	0.877
ENSG00000120805	ARL1	intron	12	101405981	101407642	Adipose_Subcutaneous	Distal	0.15	0.877
ENSG00000132305	IMMT	intron	2	86159671	86161952	Adipose_Visceral_Omentum	Distal	-0.15	0.877
ENSG00000132623	ANKEF1	intron	20	10035642	10038258	Adipose_Visceral_Omentum	Colon	-0.15	0.877
ENSG00000132676	DAP3	intron	1	155717128	155725382	Adipose_Visceral_Omentum	Female	0.15	0.877
ENSG00000135437	RDH5	intron	12	55720517	55721689	Adipose_Subcutaneous	Female	0.15	0.877
ENSG00000139083	ETV6	intron	12	11752579	11839140	Adipose_Subcutaneous	Proximal	-0.15	0.877
ENSG00000148660	CAMK2G	intron	10	73824084	73837468	Cells_EBV-transformed_lymphocytes	Distal	0.15	0.877
ENSG00000158106	RHPN1	intron	8	143369047	143375553	Adipose_Subcutaneous	Male	0.05	0.877
ENSG00000173947	CIMAP3	intron	1	111348646	111350106	Colon_Sigmoid	Overall	0.15	0.877
ENSG00000182310	SPACA6	intron	19	51704480	51705090	Adipose_Visceral_Omentum	Proximal	-0.15	0.877
ENSG00000185864	NPIPB4	intron	16	21847541	21851770	Adipose_Subcutaneous	Overall	0.15	0.877
ENSG00000188921	HACD4	intron	9	21008146	21011344	Cells_EBV-transformed_lymphocytes	Colon	0.15	0.877
ENSG00000214331	PDPR2P	intron	16	74305580	74332567	Adipose_Subcutaneous	Distal	0.15	0.877
ENSG00000253214	AC079209.1	intron	8	81154406	81158582	Cells_EBV-transformed_lymphocytes	Female	0.15	0.877
ENSG00000259972	AC009120.2	intron	16	74305580	74332567	Adipose_Subcutaneous	Distal	0.15	0.877
ENSG00000095574	IKZF5	intron	10	122998671	123007026	Cells_EBV-transformed_lymphocytes	Colon	-0.2	0.877
ENSG00000143156	NME7	intron	1	169324469	169367708	Adipose_Subcutaneous	Colon	0.15	0.877
ENSG00000078967	UBE2D4	intron	7	43938494	43948632	Adipose_Subcutaneous	Overall	-0.34	0.877
ENSG00000137274	BPHL	intron	6	3137493	3140386	Colon_Transverse	Overall	-0.15	0.877
ENSG00000167468	GPX4	intron	19	1104127	1105186	Adipose_Visceral_Omentum	Female	0.29	0.877
ENSG00000136936	XPA	intron	9	97693759	97697224	Adipose_Visceral_Omentum	Rectal	0.43	0.877
ENSG00000127580	WDR24	intron	16	686186	686744	Cells_EBV-transformed_lymphocytes	Distal	-0.15	0.877
ENSG00000123415	SMUG1	intron	12	54183959	54187819	Cells_EBV-transformed_lymphocytes	Rectal	0.11	0.877
ENSG00000043514	TRIT1	intron	1	39847660	39847986	Adipose_Visceral_Omentum	Overall	0.15	0.877
ENSG00000134463	ECHDC3	intron	10	11749592	11763224	Adipose_Visceral_Omentum	Rectal	-0.15	0.877
ENSG00000177426	TGIF1	intron	18	3449656	3456354	Adipose_Visceral_Omentum	Rectal	0.1	0.877
ENSG00000275052	PPP4R3B	intron	2	55564476	55564902	Adipose_Visceral_Omentum	Male	-0.32	0.877
ENSG00000197989	SNHG12	intron	1	28579587	28579912	Colon_Transverse	Overall	-0.07	0.877
ENSG00000163291	PAQR3	intron	4	78930325	78935121	Adipose_Subcutaneous	Female	0	0.877
ENSG00000087206	UIMC1	intron	5	176982623	177006284	Adipose_Subcutaneous	Male	-0.15	0.877
ENSG00000223501	VPS52	intron	6	33251971	33263484	Adipose_Subcutaneous	Distal	-0.21	0.877
ENSG00000166780	BMERB1	intron	16	15515428	15567983	Adipose_Visceral_Omentum	Colon	-0.33	0.877
ENSG00000180104	EXOC3	intron	5	462529	464290	Cells_EBV-transformed_lymphocytes	Distal	-0.15	0.877
ENSG00000010327	STAB1	intron	3	52514496	52514701	Adipose_Subcutaneous	Overall	0.15	0.877
ENSG00000010327	STAB1	intron	3	52514829	52514989	Adipose_Visceral_Omentum	Overall	-0.15	0.877
ENSG00000103042	SLC38A7	intron	16	58667487	58670113	Adipose_Visceral_Omentum	Rectal	-0.15	0.877
ENSG00000103657	HERC1	intron	15	63675093	63677845	Adipose_Subcutaneous	Male	-0.05	0.877
ENSG00000103657	HERC1	intron	15	63675117	63677845	Adipose_Subcutaneous	Male	0.05	0.877
ENSG00000104728	ARHGEF10	intron	8	1926463	1928427	Adipose_Visceral_Omentum	Male	0.15	0.877
ENSG00000115415	STAT1	intron	2	190979866	190980620	Adipose_Subcutaneous	Male	0.15	0.877
ENSG00000122912	SLC25A16	intron	10	68493198	68493449	Adipose_Visceral_Omentum	Proximal	0.15	0.877
ENSG00000127957	PMS2P3	intron	7	75525963	75527565	Adipose_Subcutaneous	Colon	0.15	0.877
ENSG00000127957	PMS2P3	intron	7	75526007	75527565	Adipose_Visceral_Omentum	Colon	-0.15	0.877
ENSG00000132676	DAP3	intron	1	155717128	155725382	Adipose_Visceral_Omentum	Distal	0.15	0.877
ENSG00000137959	IFI44L	intron	1	78620571	78635337	Adipose_Subcutaneous	Colon	0.15	0.877
ENSG00000144802	NFKBIZ	intron	3	101828184	101829613	Adipose_Visceral_Omentum	Proximal	-0.15	0.877
ENSG00000157837	SPPL3	intron	12	120765070	120766263	Cells_EBV-transformed_lymphocytes	Colon	0.15	0.877
ENSG00000163803	PLB1	intron	2	28626548	28628563	Adipose_Visceral_Omentum	Distal	0.15	0.877
ENSG00000166435	XRRA1	intron	11	74843453	74844168	Adipose_Visceral_Omentum	Distal	-0.15	0.877
ENSG00000166435	XRRA1	intron	11	74843959	74844168	Cells_EBV-transformed_lymphocytes	Distal	-0.15	0.877
ENSG00000168014	C2CD3	intron	11	74139828	74161399	Adipose_Subcutaneous	Female	-0.15	0.877
ENSG00000172331	BPGM	intron	7	134646937	134658348	Cells_EBV-transformed_lymphocytes	Rectal	0.15	0.877
ENSG00000175309	PHYKPL	intron	5	178208281	178208736	Adipose_Subcutaneous	Rectal	-0.15	0.877
ENSG00000175866	BAIAP2	intron	17	81084893	81085654	Adipose_Visceral_Omentum	Colon	-0.15	0.877
ENSG00000177830	CHID1	intron	11	870499	874775	Colon_Sigmoid	Overall	-0.15	0.877
ENSG00000213928	IRF9	intron	14	24163959	24164063	Adipose_Subcutaneous	Rectal	0.05	0.877
ENSG00000074181	NOTCH3	intron	19	15181801	15184295	Colon_Transverse	Overall	-0.15	0.877
ENSG00000178950	GAK	intron	4	867432	870711	Cells_EBV-transformed_lymphocytes	Rectal	-0.41	0.877
ENSG00000091428	RAPGEF4	intron	2	173017504	173018656	Adipose_Subcutaneous	Proximal	-0.15	0.877
ENSG00000106772	PRUNE2	intron	9	76614600	76619340	Adipose_Subcutaneous	Rectal	-0.15	0.877
ENSG00000162600	OMA1	intron	1	58527335	58533953	Colon_Transverse	Overall	0.07	0.877
ENSG00000151474	FRMD4A	intron	10	13647035	13654416	Adipose_Subcutaneous	Female	-0.15	0.877
ENSG00000214021	TTLL3	intron	3	9827072	9828960	Adipose_Visceral_Omentum	Overall	-0.32	0.877
ENSG00000196387	ZNF140	intron	12	133080551	133081273	Cells_EBV-transformed_lymphocytes	Colon	0.28	0.877
ENSG00000226688	ENTPD1-AS1	intron	10	95897679	95898887	Cells_EBV-transformed_lymphocytes	Rectal	0.15	0.877
ENSG00000118855	MFSD1	intron	3	158822140	158823428	Adipose_Subcutaneous	Male	0.41	0.877
ENSG00000115761	NOL10	intron	2	10603157	10607185	Adipose_Visceral_Omentum	Rectal	-0.15	0.877
ENSG00000110075	PPP6R3	intron	11	68548204	68551121	Adipose_Subcutaneous	Proximal	-0.15	0.877
ENSG00000150783	TEX12	intron	11	112170530	112170623	Adipose_Visceral_Omentum	Female	-0.15	0.877
ENSG00000197580	BCO2	intron	11	112170530	112170623	Adipose_Visceral_Omentum	Female	-0.15	0.877
ENSG00000172123	SLFN12	intron	17	35432257	35432905	Cells_EBV-transformed_lymphocytes	Overall	0.15	0.877
ENSG00000165806	CASP7	intron	10	113692070	113697494	Cells_EBV-transformed_lymphocytes	Colon	-0.15	0.877
		intron	9	6646085	6669544	Cells_EBV-transformed_lymphocytes	Colon	0.15	0.877
ENSG00000047346	ATOSA	intron	15	52584944	52593578	Adipose_Subcutaneous	Male	0.15	0.877
ENSG00000054654	SYNE2	intron	14	64132438	64134069	Adipose_Visceral_Omentum	Rectal	0.15	0.877
ENSG00000058272	PPP1R12A	intron	12	79805768	79806166	Adipose_Subcutaneous	Distal	-0.15	0.877
ENSG00000074266	EED	intron	11	86250448	86252148	Adipose_Visceral_Omentum	Colon	0.15	0.877
ENSG00000083123	BCKDHB	intron	6	80443538	80453157	Adipose_Subcutaneous	Proximal	-0.15	0.877
ENSG00000093167	LRRFIP2	intron	3	37091538	37094792	Cells_EBV-transformed_lymphocytes	Rectal	-0.15	0.877
ENSG00000095321	CRAT	intron	9	129108903	129109179	Adipose_Visceral_Omentum	Female	-0.15	0.877
ENSG00000102189	EEA1	intron	12	92809156	92811279	Adipose_Subcutaneous	Proximal	0.15	0.877
ENSG00000112118	MCM3	intron	6	52264786	52265235	Adipose_Subcutaneous	Overall	-0.15	0.877
ENSG00000116957	TBCE	intron	1	235414618	235430705	Cells_EBV-transformed_lymphocytes	Proximal	0.15	0.877
ENSG00000123200	ZC3H13	intron	13	46020557	46042164	Adipose_Subcutaneous	Overall	0.05	0.877
ENSG00000137819	PAQR5	intron	15	69299056	69337341	Colon_Transverse	Overall	-0.15	0.877
ENSG00000140396	NCOA2	intron	8	70214075	70216660	Adipose_Subcutaneous	Colon	0.15	0.877
ENSG00000154553	PDLIM3	intron	4	185514337	185514703	Adipose_Subcutaneous	Distal	0.15	0.877
ENSG00000163029	SMC6	intron	2	17708753	17714861	Adipose_Subcutaneous	Overall	-0.15	0.877
ENSG00000164885	CDK5	intron	7	151055606	151056580	Adipose_Subcutaneous	Overall	0.15	0.877
ENSG00000166619	BLCAP	intron	20	37502554	37509104	Adipose_Visceral_Omentum	Distal	0.15	0.877
ENSG00000167962	ZNF598	intron	16	1998852	1998965	Adipose_Subcutaneous	Distal	-0.15	0.877
ENSG00000167962	ZNF598	intron	16	1999121	1999496	Adipose_Subcutaneous	Distal	0.15	0.877
ENSG00000178078	STAP2	intron	19	4328809	4329961	Cells_EBV-transformed_lymphocytes	Overall	0.15	0.877
ENSG00000233967	AL359715.1	intron	6	80443538	80453157	Adipose_Subcutaneous	Proximal	-0.15	0.877
ENSG00000246985	SOCS2-AS1	intron	12	93543305	93545071	Adipose_Subcutaneous	Male	0.15	0.877
ENSG00000084693	AGBL5	intron	2	27069094	27069573	Adipose_Subcutaneous	Overall	-0.15	0.877
ENSG00000126804	ZBTB1	intron	14	64511384	64516600	Adipose_Subcutaneous	Distal	-0.15	0.877
ENSG00000142396	ERVK3-1	intron	19	58305445	58306091	Adipose_Subcutaneous	Male	0.35	0.877
ENSG00000177192	PUS1	intron	12	131932833	131939173	Adipose_Subcutaneous	Proximal	0.4	0.877
ENSG00000140471	LINS1	intron	15	100570117	100570451	Cells_EBV-transformed_lymphocytes	Male	-0.15	0.877
ENSG00000166813	KIF7	intron	15	89630493	89631495	Adipose_Subcutaneous	Proximal	0.15	0.877
ENSG00000103043	VAC14	intron	16	70688090	70692821	Adipose_Visceral_Omentum	Male	0	0.877
ENSG00000114354	TFG	intron	3	100709431	100713643	Adipose_Visceral_Omentum	Proximal	0.15	0.877
ENSG00000189068	VSTM1	intron	19	54041953	54042169	Whole_Blood	Overall	0.15	0.877
ENSG00000180900	SCRIB	intron	8	143804825	143804934	Adipose_Visceral_Omentum	Rectal	-0.15	0.877
ENSG00000157036	EXOG	intron	3	38500164	38501355	Cells_EBV-transformed_lymphocytes	Distal	0.46	0.877
ENSG00000168026	TTC21A	intron	3	39118153	39119922	Adipose_Visceral_Omentum	Proximal	-0.15	0.877
ENSG00000248508	SRP14-DT	intron	15	40064601	40065221	Adipose_Subcutaneous	Female	0.19	0.877
ENSG00000105559	PLEKHA4	intron	19	48839263	48841149	Cells_EBV-transformed_lymphocytes	Proximal	0.37	0.877
		intron	10	122998671	123006240	Cells_EBV-transformed_lymphocytes	Colon	0.15	0.877
		intron	4	67589515	67590884	Cells_EBV-transformed_lymphocytes	Rectal	-0.15	0.877
ENSG00000010295	IFFO1	intron	12	6549484	6549756	Adipose_Subcutaneous	Colon	0.05	0.877
ENSG00000074695	LMAN1	intron	18	59349236	59351412	Cells_EBV-transformed_lymphocytes	Female	-0.15	0.877
ENSG00000074695	LMAN1	intron	18	59349236	59353202	Cells_EBV-transformed_lymphocytes	Female	0.15	0.877
ENSG00000092199	HNRNPC	intron	14	21230366	21230958	Adipose_Subcutaneous	Female	-0.15	0.877
ENSG00000092199	HNRNPC	intron	14	21230366	21230997	Adipose_Subcutaneous	Female	0.15	0.877
ENSG00000099331	MYO9B	intron	19	17209709	17210333	Adipose_Visceral_Omentum	Proximal	-0.15	0.877
ENSG00000099899	TRMT2A	intron	22	20116612	20116883	Adipose_Subcutaneous	Overall	-0.15	0.877
ENSG00000100883	SRP54	intron	14	34996787	34999558	Adipose_Subcutaneous	Male	-0.15	0.877
ENSG00000105426	PTPRS	intron	19	5216103	5216720	Adipose_Visceral_Omentum	Male	0.15	0.877
ENSG00000113194	FAF2	intron	5	176486489	176488951	Adipose_Subcutaneous	Colon	0.15	0.877
ENSG00000116786	PLEKHM2	intron	1	15728313	15728669	Adipose_Subcutaneous	Overall	-0.15	0.877
ENSG00000118322	ATP10B	intron	5	160569683	160589592	Colon_Transverse	Overall	0.15	0.877
ENSG00000124201	ZNFX1	intron	20	49255993	49257417	Adipose_Visceral_Omentum	Female	0	0.877
ENSG00000126934	MAP2K2	intron	19	4099783	4101019	Adipose_Subcutaneous	Male	-0.15	0.877
ENSG00000126934	MAP2K2	intron	19	4100648	4101019	Adipose_Subcutaneous	Male	-0.15	0.877
ENSG00000143373	ZNF687	intron	1	151282395	151286275	Adipose_Visceral_Omentum	Proximal	-0.15	0.877
ENSG00000143373	ZNF687	intron	1	151286074	151286275	Cells_EBV-transformed_lymphocytes	Proximal	0.15	0.877
ENSG00000162419	GMEB1	intron	1	28697084	28702438	Adipose_Subcutaneous	Female	0.05	0.877
ENSG00000172840	PDP2	intron	16	66880640	66884231	Adipose_Subcutaneous	Male	0.15	0.877
ENSG00000155085	AK9	intron	6	109619236	109641518	Adipose_Subcutaneous	Distal	-0.15	0.878
ENSG00000119326	CTNNAL1	intron	9	108992819	108999067	Adipose_Visceral_Omentum	Proximal	-0.15	0.878
ENSG00000156170	NDUFAF6	intron	8	95044595	95045545	Cells_EBV-transformed_lymphocytes	Male	-0.15	0.878
ENSG00000189007	ADAT2	intron	6	143428684	143430265	Adipose_Visceral_Omentum	Rectal	0.15	0.878
ENSG00000070731	ST6GALNAC2	intron	17	76570668	76570787	Adipose_Visceral_Omentum	Rectal	0.3	0.878
ENSG00000148290	SURF1	intron	9	133354957	133356269	Cells_EBV-transformed_lymphocytes	Rectal	-0.15	0.878
ENSG00000133048	CHI3L1	intron	1	203179877	203181162	Adipose_Visceral_Omentum	Proximal	0.15	0.878
ENSG00000110987	BCL7A	intron	12	122035427	122043886	Cells_EBV-transformed_lymphocytes	Distal	-0.01	0.878
		intron	3	4727173	4733088	Cells_EBV-transformed_lymphocytes	Male	-0.15	0.878
ENSG00000103148	NPRL3	intron	16	93325	98145	Adipose_Subcutaneous	Female	-0.08	0.878
ENSG00000135596	MICAL1	intron	6	109445875	109446136	Adipose_Subcutaneous	Male	-0.03	0.878
ENSG00000258366	RTEL1	intron	20	63685872	63686004	Cells_EBV-transformed_lymphocytes	Female	0.2	0.878
ENSG00000164845	FAM86FP	intron	12	8234425	8235601	Adipose_Visceral_Omentum	Male	-0.07	0.878
ENSG00000223865	HLA-DPB1	intron	6	33076141	33080672	Adipose_Visceral_Omentum	Colon	0.15	0.878
ENSG00000242372	EIF6	intron	20	35284492	35284697	Cells_EBV-transformed_lymphocytes	Male	-0.15	0.878
ENSG00000163389	POGLUT1	intron	3	119491574	119492282	Adipose_Subcutaneous	Male	-0.15	0.878
ENSG00000165684	SNAPC4	intron	9	136398441	136400134	Cells_EBV-transformed_lymphocytes	Overall	0.05	0.878
		intron	2	55296523	55297925	Cells_EBV-transformed_lymphocytes	Colon	-0.15	0.878
		intron	2	64882840	64903586	Cells_EBV-transformed_lymphocytes	Rectal	-0.15	0.878
		intron	3	52125181	52145846	Cells_EBV-transformed_lymphocytes	Female	-0.15	0.878
		intron	9	136463601	136463679	Cells_EBV-transformed_lymphocytes	Male	-0.15	0.878
ENSG00000007384	RHBDF1	intron	16	65039	76253	Adipose_Subcutaneous	Colon	0	0.878
ENSG00000067066	SP100	intron	2	230449150	230449561	Adipose_Subcutaneous	Rectal	0.15	0.878
ENSG00000102743	SLC25A15	intron	13	40805255	40807294	Adipose_Visceral_Omentum	Overall	-0.15	0.878
ENSG00000127947	PTPN12	intron	7	77604935	77607235	Adipose_Subcutaneous	Colon	0.15	0.878
ENSG00000138685	FGF2	intron	4	122827352	122876321	Adipose_Subcutaneous	Male	0	0.878
ENSG00000154263	ABCA10	intron	17	69197122	69201500	Adipose_Subcutaneous	Distal	-0.15	0.878
ENSG00000158402	CDC25C	intron	5	138289563	138290639	Cells_EBV-transformed_lymphocytes	Proximal	0.15	0.878
ENSG00000159212	CLIC6	intron	21	34707389	34707944	Adipose_Subcutaneous	Female	0	0.878
ENSG00000159352	PSMD4	intron	1	151254808	151262161	Cells_EBV-transformed_lymphocytes	Rectal	-0.15	0.878
ENSG00000164291	ARSK	intron	5	95568049	95582916	Adipose_Subcutaneous	Rectal	0.15	0.878
ENSG00000166851	PLK1	intron	16	23689772	23689860	Cells_EBV-transformed_lymphocytes	Proximal	-0.15	0.878
ENSG00000170633	RNF34	intron	12	121400218	121416159	Cells_EBV-transformed_lymphocytes	Female	-0.15	0.878
ENSG00000183354	KIAA2026	intron	9	5881675	5910615	Cells_EBV-transformed_lymphocytes	Female	-0.15	0.878
ENSG00000198920	KIAA0753	intron	17	6635171	6640637	Cells_EBV-transformed_lymphocytes	Proximal	0.15	0.878
ENSG00000213809	KLRK1	intron	12	10378705	10379447	Adipose_Subcutaneous	Female	0.15	0.878
ENSG00000235505	CASP4LP	intron	11	104905557	104906450	Adipose_Subcutaneous	Distal	-0.15	0.878
ENSG00000235505	CASP4LP	intron	11	104905557	104906977	Adipose_Subcutaneous	Distal	0.15	0.878
ENSG00000235505	CASP4LP	intron	11	104905557	104918113	Adipose_Subcutaneous	Distal	0.15	0.878
ENSG00000280828	AC090114.3	intron	7	128562460	128574720	Cells_EBV-transformed_lymphocytes	Male	-0.15	0.878
ENSG00000134444	RELCH	intron	18	62268948	62273980	Cells_EBV-transformed_lymphocytes	Colon	0.15	0.878
ENSG00000108846	ABCC3	intron	17	50687730	50691092	Adipose_Subcutaneous	Rectal	0.35	0.878
ENSG00000115761	NOL10	intron	2	10684612	10689796	Adipose_Subcutaneous	Colon	-0.15	0.878
ENSG00000111647	BLTP3B	intron	12	100108548	100128580	Adipose_Subcutaneous	Proximal	-0.15	0.878
ENSG00000108773	KAT2A	intron	17	42118017	42118285	Adipose_Subcutaneous	Proximal	-0.15	0.878
ENSG00000108773	KAT2A	intron	17	42118017	42118297	Adipose_Subcutaneous	Proximal	0.15	0.878
ENSG00000118620	ZNF430	intron	19	21034184	21056631	Adipose_Visceral_Omentum	Overall	0.09	0.878
ENSG00000018280	SLC11A1	intron	2	218391495	218392115	Adipose_Visceral_Omentum	Male	0.15	0.878
ENSG00000018280	SLC11A1	intron	2	218391495	218392981	Adipose_Visceral_Omentum	Male	-0.15	0.878
ENSG00000148660	CAMK2G	intron	10	73839601	73842169	Adipose_Subcutaneous	Proximal	-0.03	0.878
ENSG00000104231	ZFAND1	intron	8	81714039	81714804	Cells_EBV-transformed_lymphocytes	Colon	0.15	0.878
ENSG00000013573	DDX11	intron	12	31089490	31089891	Adipose_Visceral_Omentum	Rectal	0.15	0.878
ENSG00000086827	ZW10	intron	11	113699027	113699595	Adipose_Visceral_Omentum	Male	0.15	0.878
ENSG00000166682	TMPRSS5	intron	11	113699027	113699595	Adipose_Visceral_Omentum	Male	0.15	0.878
ENSG00000197563	PIGN	intron	18	62107085	62109834	Adipose_Subcutaneous	Female	-0.15	0.878
ENSG00000075651	PLD1	intron	3	171708838	171709560	Cells_EBV-transformed_lymphocytes	Distal	0.06	0.878
ENSG00000149089	APIP	intron	11	34890552	34895010	Adipose_Visceral_Omentum	Proximal	0.06	0.878
ENSG00000143156	NME7	intron	1	169287408	169298556	Adipose_Subcutaneous	Overall	0.15	0.878
ENSG00000214046	SMIM7	intron	19	16652961	16654035	Cells_EBV-transformed_lymphocytes	Rectal	-0.49	0.878
ENSG00000132780	NASP	intron	1	45591270	45602255	Adipose_Visceral_Omentum	Female	0.43	0.878
ENSG00000161010	MRNIP	intron	5	179840959	179841907	Adipose_Visceral_Omentum	Female	-0.15	0.878
ENSG00000064933	PMS1	intron	2	189818180	189852655	Adipose_Subcutaneous	Overall	0.15	0.878
ENSG00000078674	PCM1	intron	8	17934858	17935589	Adipose_Subcutaneous	Male	0.15	0.878
ENSG00000100029	PES1	intron	22	30589270	30591810	Adipose_Subcutaneous	Rectal	0.15	0.878
ENSG00000100029	PES1	intron	22	30589270	30592132	Adipose_Subcutaneous	Rectal	-0.15	0.878
ENSG00000106459	NRF1	intron	7	129641822	129657343	Adipose_Subcutaneous	Colon	0.15	0.878
ENSG00000113231	PDE8B	intron	5	77409057	77411676	Adipose_Visceral_Omentum	Colon	-0.15	0.878
ENSG00000125648	SLC25A23	intron	19	6441484	6441979	Cells_EBV-transformed_lymphocytes	Male	0.15	0.878
ENSG00000125652	ALKBH7	intron	19	6374589	6374811	Adipose_Visceral_Omentum	Male	-0.15	0.878
ENSG00000129484	PARP2	intron	14	20353003	20354085	Adipose_Subcutaneous	Rectal	0.15	0.878
ENSG00000134202	GSTM3	intron	1	109739908	109740240	Adipose_Visceral_Omentum	Female	0.15	0.878
ENSG00000155970	MICU3	intron	8	17069719	17077783	Adipose_Subcutaneous	Female	0.15	0.878
ENSG00000158402	CDC25C	intron	5	138289563	138290639	Cells_EBV-transformed_lymphocytes	Female	-0.15	0.878
ENSG00000162585	FAAP20	intron	1	2193910	2193998	Adipose_Subcutaneous	Male	-0.15	0.878
ENSG00000162585	FAAP20	intron	1	2193910	2194028	Adipose_Subcutaneous	Male	0.15	0.878
ENSG00000162585	FAAP20	intron	1	2193910	2194688	Adipose_Subcutaneous	Male	0.15	0.878
ENSG00000162585	FAAP20	intron	1	2194133	2194688	Adipose_Subcutaneous	Male	0.15	0.878
ENSG00000165630	PRPF18	intron	10	13587152	13591768	Adipose_Subcutaneous	Rectal	-0.15	0.878
ENSG00000165630	PRPF18	intron	10	13587152	13597458	Adipose_Subcutaneous	Rectal	0.15	0.878
ENSG00000165630	PRPF18	intron	10	13591888	13597458	Adipose_Subcutaneous	Rectal	-0.15	0.878
ENSG00000168724	DNAJC21	intron	5	34929916	34935710	Adipose_Subcutaneous	Female	-0.15	0.878
ENSG00000174125	TLR1	intron	4	38791231	38796371	Whole_Blood	Overall	-0.15	0.878
ENSG00000178538	CA8	intron	8	60226935	60232284	Adipose_Subcutaneous	Rectal	0	0.878
ENSG00000250312	ZNF718	intron	4	125296	126848	Adipose_Subcutaneous	Proximal	0.15	0.878
ENSG00000257949	TEN1	intron	17	75985288	75986187	Adipose_Subcutaneous	Overall	-0.15	0.878
ENSG00000142188	TMEM50B	intron	21	33456097	33460413	Adipose_Visceral_Omentum	Proximal	-0.11	0.878
ENSG00000245958	SEPTIN7P14	intron	4	119494523	119497811	Adipose_Subcutaneous	Proximal	0.34	0.878
ENSG00000136425	CIB2	intron	15	78109382	78111165	Adipose_Visceral_Omentum	Rectal	0.24	0.878
ENSG00000162736	NCSTN	intron	1	160353237	160353323	Adipose_Subcutaneous	Distal	-0.38	0.878
ENSG00000162736	NCSTN	intron	1	160353237	160354118	Adipose_Visceral_Omentum	Distal	0.41	0.878
ENSG00000196757	ZNF700	intron	19	11947574	11948276	Whole_Blood	Overall	0.15	0.878
ENSG00000197054	ZNF763	intron	19	11947574	11948276	Whole_Blood	Overall	0.15	0.878
ENSG00000197142	ACSL5	intron	10	112410635	112411456	Whole_Blood	Overall	-0.04	0.878
ENSG00000118495	PLAGL1	intron	6	143968978	143985135	Adipose_Subcutaneous	Male	0.15	0.878
ENSG00000118432	CNR1	intron	6	88145337	88147616	Adipose_Subcutaneous	Overall	0.15	0.878
ENSG00000155957	TMBIM4	intron	12	66153448	66169855	Cells_EBV-transformed_lymphocytes	Colon	-0.39	0.878
ENSG00000116698	SMG7	intron	1	183549288	183549764	Adipose_Subcutaneous	Rectal	-0.32	0.878
ENSG00000143641	GALNT2	intron	1	230067406	230091589	Adipose_Visceral_Omentum	Distal	0.09	0.878
ENSG00000247809	NR2F2-AS1	intron	15	96126115	96127162	Adipose_Visceral_Omentum	Colon	-0.15	0.878
ENSG00000111788	DDX12B	intron	12	9310020	9310339	Adipose_Subcutaneous	Male	0.38	0.878
ENSG00000153815	CMIP	intron	16	81701800	81703939	Adipose_Visceral_Omentum	Colon	0.02	0.878
ENSG00000188130	MAPK12	intron	22	50250905	50250974	Adipose_Subcutaneous	Male	-0.15	0.878
ENSG00000188130	MAPK12	intron	22	50250905	50251102	Adipose_Visceral_Omentum	Male	-0.15	0.878
ENSG00000129071	MBD4	intron	3	129437950	129439730	Adipose_Visceral_Omentum	Colon	0.24	0.878
		intron	1	39847297	39847986	Cells_EBV-transformed_lymphocytes	Overall	-0.15	0.878
		intron	3	123611355	123629491	Cells_EBV-transformed_lymphocytes	Colon	0.15	0.878
ENSG00000026297	RNASET2	intron	6	166943089	166946682	Adipose_Subcutaneous	Colon	-0.15	0.878
ENSG00000038382	TRIO	intron	5	14143882	14270825	Cells_EBV-transformed_lymphocytes	Overall	-0.15	0.878
ENSG00000043514	TRIT1	intron	1	39847297	39847548	Adipose_Subcutaneous	Overall	0.15	0.878
ENSG00000087157	PGS1	intron	17	78423295	78424061	Adipose_Visceral_Omentum	Male	0.15	0.878
ENSG00000104691	UBXN8	intron	8	30760929	30763273	Adipose_Subcutaneous	Male	0.15	0.878
ENSG00000106012	IQCE	intron	7	2572326	2573418	Adipose_Visceral_Omentum	Proximal	-0.15	0.878
ENSG00000110811	P3H3	intron	12	6834049	6836985	Adipose_Subcutaneous	Colon	-0.15	0.878
ENSG00000112981	NME5	intron	5	138115764	138118818	Adipose_Subcutaneous	Colon	-0.15	0.878
ENSG00000121152	NCAPH	intron	2	96364591	96365876	Cells_EBV-transformed_lymphocytes	Female	0.15	0.878
ENSG00000124164	VAPB	intron	20	58434705	58438945	Adipose_Visceral_Omentum	Overall	0.15	0.878
ENSG00000126790	L3HYPDH	intron	14	59460592	59460972	Adipose_Subcutaneous	Overall	-0.15	0.878
ENSG00000132773	TOE1	intron	1	45341215	45341303	Adipose_Subcutaneous	Colon	-0.15	0.878
ENSG00000149179	CSTPP1	intron	11	46936851	47052388	Cells_EBV-transformed_lymphocytes	Proximal	0.15	0.878
ENSG00000159658	EFCAB14	intron	1	46696649	46707906	Adipose_Subcutaneous	Distal	0.15	0.878
ENSG00000179604	CDC42EP4	intron	17	73273628	73282326	Adipose_Subcutaneous	Male	-0.15	0.878
ENSG00000181619	GPR135	intron	14	59460592	59460972	Adipose_Subcutaneous	Overall	-0.15	0.878
ENSG00000213123	DYNLT2B	intron	3	196316231	196318036	Adipose_Visceral_Omentum	Proximal	0.15	0.878
ENSG00000213123	DYNLT2B	intron	3	196316231	196318040	Adipose_Visceral_Omentum	Proximal	-0.15	0.878
ENSG00000214279	SCART1	intron	10	133491319	133493287	Colon_Sigmoid	Overall	0.15	0.878
ENSG00000214279	SCART1	intron	10	133491319	133497829	Colon_Sigmoid	Overall	0.15	0.878
ENSG00000239523	MYLK-AS1	intron	3	123611355	123612239	Cells_EBV-transformed_lymphocytes	Colon	-0.15	0.878
ENSG00000204217	BMPR2	intron	2	202377550	202464809	Adipose_Visceral_Omentum	Rectal	-0.15	0.878
ENSG00000163956	LRPAP1	intron	4	3516198	3518034	Adipose_Visceral_Omentum	Colon	0.35	0.878
ENSG00000184811	TRARG1	intron	17	1295623	1298251	Adipose_Visceral_Omentum	Colon	-0.15	0.878
ENSG00000100934	SEC23A	intron	14	39045324	39048652	Cells_EBV-transformed_lymphocytes	Rectal	-0.23	0.878
ENSG00000226002	GTF2IP14	intron	7	65088941	65089375	Adipose_Subcutaneous	Proximal	0.46	0.878
ENSG00000106009	BRAT1	intron	7	2540894	2540979	Cells_EBV-transformed_lymphocytes	Colon	0.3	0.878
ENSG00000183506	PI4KAP2	intron	22	21476764	21477790	Adipose_Visceral_Omentum	Distal	0.15	0.878
ENSG00000186866	POFUT2	intron	21	45283527	45285269	Cells_EBV-transformed_lymphocytes	Male	0.44	0.878
ENSG00000013573	DDX11	intron	12	31103020	31103317	Cells_EBV-transformed_lymphocytes	Proximal	0.27	0.878
ENSG00000164039	BDH2	intron	4	103096274	103098644	Adipose_Subcutaneous	Colon	-0.38	0.878
ENSG00000168026	TTC21A	intron	3	39120020	39120997	Adipose_Subcutaneous	Proximal	-0.15	0.878
ENSG00000135924	DNAJB2	intron	2	219282061	219282479	Adipose_Subcutaneous	Proximal	-0.15	0.878
ENSG00000135924	DNAJB2	intron	2	219282061	219282837	Adipose_Subcutaneous	Proximal	0.15	0.878
ENSG00000198771	RCSD1	intron	1	167697842	167704664	Adipose_Subcutaneous	Colon	0.15	0.878
ENSG00000178026	LRRC75B	intron	22	24588329	24589821	Adipose_Visceral_Omentum	Male	0.06	0.878
ENSG00000274020	LINC01138	intron	1	148435354	148459602	Adipose_Subcutaneous	Female	0.47	0.878
		intron	14	95141748	95157931	Cells_EBV-transformed_lymphocytes	Distal	-0.15	0.878
		intron	2	64903124	64903586	Cells_EBV-transformed_lymphocytes	Male	0.15	0.878
		intron	21	44851627	44855210	Cells_EBV-transformed_lymphocytes	Distal	-0.15	0.878
		intron	4	164976825	164977131	Cells_EBV-transformed_lymphocytes	Distal	0.15	0.878
		intron	4	164976825	164977531	Cells_EBV-transformed_lymphocytes	Distal	-0.15	0.878
ENSG00000006025	OSBPL7	intron	17	47808399	47808538	Adipose_Visceral_Omentum	Female	0.15	0.878
ENSG00000101181	MTG2	intron	20	62183057	62195802	Adipose_Subcutaneous	Rectal	-0.15	0.878
ENSG00000110367	DDX6	intron	11	118758902	118759922	Adipose_Visceral_Omentum	Male	-0.15	0.878
ENSG00000123600	METTL8	intron	2	171325906	171326042	Adipose_Visceral_Omentum	Female	0.15	0.878
ENSG00000123600	METTL8	intron	2	171325906	171330559	Adipose_Subcutaneous	Female	0.05	0.878
ENSG00000128591	FLNC	intron	7	128844266	128844658	Adipose_Subcutaneous	Distal	0.15	0.878
ENSG00000130511	SSBP4	intron	19	18432604	18432684	Adipose_Subcutaneous	Distal	0	0.878
ENSG00000130511	SSBP4	intron	19	18432604	18432700	Adipose_Subcutaneous	Distal	0	0.878
ENSG00000136492	BRIP1	intron	17	61716063	61743013	Cells_EBV-transformed_lymphocytes	Overall	-0.15	0.878
ENSG00000138802	SEC24B	intron	4	109463644	109473004	Adipose_Visceral_Omentum	Proximal	-0.15	0.878
ENSG00000138802	SEC24B	intron	4	109463644	109491327	Adipose_Subcutaneous	Proximal	-0.15	0.878
ENSG00000140553	UNC45A	intron	15	90940473	90942437	Adipose_Visceral_Omentum	Overall	0.15	0.878
ENSG00000148053	NTRK2	intron	9	84672171	84702159	Adipose_Subcutaneous	Male	0.15	0.878
ENSG00000149499	EML3	intron	11	62607821	62608201	Whole_Blood	Overall	-0.15	0.878
ENSG00000184640	SEPTIN9	intron	17	77451528	77482144	Adipose_Subcutaneous	Colon	-0.15	0.878
ENSG00000196405	EVL	intron	14	100139369	100141180	Adipose_Visceral_Omentum	Rectal	-0.15	0.878
ENSG00000196642	RABL6	intron	9	136808326	136809255	Adipose_Visceral_Omentum	Distal	0.15	0.878
ENSG00000196914	ARHGEF12	intron	11	120449214	120451512	Colon_Transverse	Overall	0.15	0.878
ENSG00000211833	TRAJ58	intron	14	22493990	22547506	Cells_EBV-transformed_lymphocytes	Rectal	0.15	0.878
ENSG00000211834	TRAJ57	intron	14	22493990	22547506	Cells_EBV-transformed_lymphocytes	Rectal	0.15	0.878
ENSG00000211835	TRAJ56	intron	14	22493990	22547506	Cells_EBV-transformed_lymphocytes	Rectal	0.15	0.878
ENSG00000211836	TRAJ54	intron	14	22493990	22547506	Cells_EBV-transformed_lymphocytes	Rectal	0.15	0.878
ENSG00000211837	TRAJ53	intron	14	22493990	22547506	Cells_EBV-transformed_lymphocytes	Rectal	0.15	0.878
ENSG00000211838	TRAJ52	intron	14	22493990	22547506	Cells_EBV-transformed_lymphocytes	Rectal	0.15	0.878
ENSG00000211840	TRAJ49	intron	14	22493990	22547506	Cells_EBV-transformed_lymphocytes	Rectal	0.15	0.878
ENSG00000211841	TRAJ48	intron	14	22493990	22547506	Cells_EBV-transformed_lymphocytes	Rectal	0.15	0.878
ENSG00000211842	TRAJ47	intron	14	22493990	22547506	Cells_EBV-transformed_lymphocytes	Rectal	0.15	0.878
ENSG00000211844	TRAJ45	intron	14	22493990	22547506	Cells_EBV-transformed_lymphocytes	Rectal	0.15	0.878
ENSG00000211845	TRAJ44	intron	14	22493990	22547506	Cells_EBV-transformed_lymphocytes	Rectal	0.15	0.878
ENSG00000211846	TRAJ43	intron	14	22493990	22547506	Cells_EBV-transformed_lymphocytes	Rectal	0.15	0.878
ENSG00000211847	TRAJ42	intron	14	22493990	22547506	Cells_EBV-transformed_lymphocytes	Rectal	0.15	0.878
ENSG00000211848	TRAJ41	intron	14	22493990	22547506	Cells_EBV-transformed_lymphocytes	Rectal	0.15	0.878
ENSG00000211849	TRAJ40	intron	14	22493990	22547506	Cells_EBV-transformed_lymphocytes	Rectal	0.15	0.878
ENSG00000211850	TRAJ39	intron	14	22493990	22547506	Cells_EBV-transformed_lymphocytes	Rectal	0.15	0.878
ENSG00000211851	TRAJ38	intron	14	22493990	22547506	Cells_EBV-transformed_lymphocytes	Rectal	0.15	0.878
ENSG00000211854	TRAJ35	intron	14	22493990	22547506	Cells_EBV-transformed_lymphocytes	Rectal	0.15	0.878
ENSG00000211855	TRAJ34	intron	14	22493990	22547506	Cells_EBV-transformed_lymphocytes	Rectal	0.15	0.878
ENSG00000211856	TRAJ33	intron	14	22493990	22547506	Cells_EBV-transformed_lymphocytes	Rectal	0.15	0.878
ENSG00000211857	TRAJ32	intron	14	22493990	22547506	Cells_EBV-transformed_lymphocytes	Rectal	0.15	0.878
ENSG00000211858	TRAJ31	intron	14	22493990	22547506	Cells_EBV-transformed_lymphocytes	Rectal	0.15	0.878
ENSG00000211859	TRAJ30	intron	14	22493990	22547506	Cells_EBV-transformed_lymphocytes	Rectal	0.15	0.878
ENSG00000211860	TRAJ29	intron	14	22493990	22547506	Cells_EBV-transformed_lymphocytes	Rectal	0.15	0.878
ENSG00000211861	TRAJ28	intron	14	22493990	22547506	Cells_EBV-transformed_lymphocytes	Rectal	0.15	0.878
ENSG00000211862	TRAJ27	intron	14	22493990	22547506	Cells_EBV-transformed_lymphocytes	Rectal	0.15	0.878
ENSG00000211863	TRAJ26	intron	14	22493990	22547506	Cells_EBV-transformed_lymphocytes	Rectal	0.15	0.878
ENSG00000211865	TRAJ24	intron	14	22493990	22547506	Cells_EBV-transformed_lymphocytes	Rectal	0.15	0.878
ENSG00000211866	TRAJ23	intron	14	22493990	22547506	Cells_EBV-transformed_lymphocytes	Rectal	0.15	0.878
ENSG00000211867	TRAJ22	intron	14	22493990	22547506	Cells_EBV-transformed_lymphocytes	Rectal	0.15	0.878
ENSG00000211868	TRAJ21	intron	14	22493990	22547506	Cells_EBV-transformed_lymphocytes	Rectal	0.15	0.878
ENSG00000211869	TRAJ20	intron	14	22493990	22547506	Cells_EBV-transformed_lymphocytes	Rectal	0.15	0.878
ENSG00000211871	TRAJ18	intron	14	22493990	22547506	Cells_EBV-transformed_lymphocytes	Rectal	0.15	0.878
ENSG00000211872	TRAJ17	intron	14	22493990	22547506	Cells_EBV-transformed_lymphocytes	Rectal	0.15	0.878
ENSG00000211873	TRAJ16	intron	14	22493990	22547506	Cells_EBV-transformed_lymphocytes	Rectal	0.15	0.878
ENSG00000211876	TRAJ13	intron	14	22493990	22547506	Cells_EBV-transformed_lymphocytes	Rectal	0.15	0.878
ENSG00000211877	TRAJ12	intron	14	22493990	22547506	Cells_EBV-transformed_lymphocytes	Rectal	0.15	0.878
ENSG00000211878	TRAJ11	intron	14	22493990	22547506	Cells_EBV-transformed_lymphocytes	Rectal	0.15	0.878
ENSG00000211879	TRAJ10	intron	14	22493990	22547506	Cells_EBV-transformed_lymphocytes	Rectal	0.15	0.878
ENSG00000211880	TRAJ9	intron	14	22493990	22547506	Cells_EBV-transformed_lymphocytes	Rectal	0.15	0.878
ENSG00000211881	TRAJ8	intron	14	22493990	22547506	Cells_EBV-transformed_lymphocytes	Rectal	0.15	0.878
ENSG00000211882	TRAJ7	intron	14	22493990	22547506	Cells_EBV-transformed_lymphocytes	Rectal	0.15	0.878
ENSG00000211883	TRAJ6	intron	14	22493990	22547506	Cells_EBV-transformed_lymphocytes	Rectal	0.15	0.878
ENSG00000211884	TRAJ5	intron	14	22493990	22547506	Cells_EBV-transformed_lymphocytes	Rectal	0.15	0.878
ENSG00000211885	TRAJ4	intron	14	22493990	22547506	Cells_EBV-transformed_lymphocytes	Rectal	0.15	0.878
ENSG00000211886	TRAJ3	intron	14	22493990	22547506	Cells_EBV-transformed_lymphocytes	Rectal	0.15	0.878
ENSG00000213213	CCDC183	intron	9	136808326	136809255	Adipose_Visceral_Omentum	Distal	0.15	0.878
ENSG00000239779	WBP1	intron	2	74458919	74459643	Adipose_Subcutaneous	Female	0.15	0.878
ENSG00000239779	WBP1	intron	2	74459098	74459478	Adipose_Subcutaneous	Female	0.15	0.878
ENSG00000239779	WBP1	intron	2	74459098	74459643	Adipose_Subcutaneous	Female	0.15	0.878
ENSG00000239779	WBP1	intron	2	74459117	74459438	Adipose_Subcutaneous	Female	0	0.878
ENSG00000239779	WBP1	intron	2	74459552	74459643	Adipose_Subcutaneous	Female	-0.15	0.878
ENSG00000239779	WBP1	intron	2	74459562	74459643	Adipose_Subcutaneous	Female	-0.15	0.878
ENSG00000277734	TRAC	intron	14	22493990	22547506	Cells_EBV-transformed_lymphocytes	Rectal	0.15	0.878
ENSG00000189067	LITAF	intron	16	11551804	11553533	Adipose_Subcutaneous	Female	-0.15	0.878
ENSG00000129219	PLD2	intron	17	4817259	4818002	Cells_EBV-transformed_lymphocytes	Proximal	-0.28	0.878
ENSG00000167461	RAB8A	intron	19	16129604	16129878	Adipose_Visceral_Omentum	Colon	0.15	0.878
ENSG00000174177	CTU2	intron	16	88710016	88710223	Cells_EBV-transformed_lymphocytes	Overall	-0.15	0.878
ENSG00000229180	RABGEF1P1	intron	7	66584466	66592257	Adipose_Subcutaneous	Colon	-0.47	0.878
ENSG00000164933	SLC25A32	intron	8	103401661	103401941	Adipose_Visceral_Omentum	Proximal	0.15	0.878
ENSG00000137103	TMEM8B	intron	9	35829955	35841134	Adipose_Subcutaneous	Rectal	-0.49	0.878
ENSG00000125144	MT1G	intron	16	56667380	56667966	Adipose_Subcutaneous	Male	-0.15	0.878
ENSG00000100890	PRORP	intron	14	35124231	35127479	Adipose_Subcutaneous	Distal	0.15	0.878
ENSG00000274020	LINC01138	intron	1	148435354	148436444	Cells_EBV-transformed_lymphocytes	Female	0.31	0.878
ENSG00000197381	ADARB1	intron	21	45171684	45175730	Adipose_Subcutaneous	Colon	-0.15	0.878
ENSG00000104361	NIPAL2	intron	8	98222600	98228205	Adipose_Subcutaneous	Colon	-0.15	0.878
ENSG00000117174	ZNHIT6	intron	1	85654098	85657847	Adipose_Visceral_Omentum	Female	0.13	0.878
ENSG00000141560	FN3KRP	intron	17	82720363	82720761	Adipose_Visceral_Omentum	Colon	0.15	0.878
		intron	14	71685631	71686565	Cells_EBV-transformed_lymphocytes	Female	-0.15	0.878
		intron	14	71686687	71698981	Cells_EBV-transformed_lymphocytes	Female	-0.15	0.878
ENSG00000054277	OPN3	intron	1	241597997	241604420	Cells_EBV-transformed_lymphocytes	Distal	-0.15	0.878
ENSG00000104365	IKBKB	intron	8	42298083	42305187	Adipose_Subcutaneous	Proximal	0.15	0.878
ENSG00000104823	ECH1	intron	19	38831166	38831309	Adipose_Subcutaneous	Proximal	0.15	0.878
ENSG00000104823	ECH1	intron	19	38831166	38831320	Adipose_Subcutaneous	Proximal	0	0.878
ENSG00000112118	MCM3	intron	6	52264786	52266075	Adipose_Visceral_Omentum	Overall	0.15	0.878
ENSG00000112339	HBS1L	intron	6	135039767	135042001	Cells_EBV-transformed_lymphocytes	Male	-0.15	0.878
ENSG00000115415	STAT1	intron	2	190999704	191001074	Adipose_Subcutaneous	Male	0.15	0.878
ENSG00000125458	NT5C	intron	17	75130867	75130965	Adipose_Visceral_Omentum	Female	0.15	0.878
ENSG00000135931	ARMC9	intron	2	231235381	231239943	Adipose_Subcutaneous	Proximal	0.15	0.878
ENSG00000135931	ARMC9	intron	2	231235381	231256586	Cells_EBV-transformed_lymphocytes	Proximal	-0.15	0.878
ENSG00000138398	PPIG	intron	2	169614724	169630774	Adipose_Visceral_Omentum	Proximal	0.15	0.878
ENSG00000151690	MFSD6	intron	2	190415413	190435977	Adipose_Subcutaneous	Distal	-0.15	0.878
ENSG00000151914	DST	intron	6	56617418	56617986	Adipose_Subcutaneous	Colon	-0.15	0.878
ENSG00000163312	HELQ	intron	4	83462902	83463494	Adipose_Subcutaneous	Distal	0.15	0.878
ENSG00000163322	ABRAXAS1	intron	4	83462902	83463494	Adipose_Subcutaneous	Distal	0.15	0.878
ENSG00000172845	SP3	intron	2	173918785	173954873	Adipose_Visceral_Omentum	Colon	0.15	0.878
ENSG00000174915	PTDSS2	intron	11	460288	473895	Adipose_Subcutaneous	Overall	-0.15	0.878
ENSG00000174915	PTDSS2	intron	11	460288	479085	Cells_EBV-transformed_lymphocytes	Overall	0.15	0.878
ENSG00000175115	PACS1	intron	11	66230940	66232172	Adipose_Subcutaneous	Overall	-0.15	0.878
ENSG00000186106	ANKRD46	intron	8	100529860	100533209	Cells_EBV-transformed_lymphocytes	Overall	-0.15	0.878
ENSG00000203668	CHML	intron	1	241597997	241604420	Cells_EBV-transformed_lymphocytes	Distal	-0.15	0.878
ENSG00000151914	DST	intron	6	56598006	56598476	Cells_EBV-transformed_lymphocytes	Proximal	-0.15	0.878
ENSG00000105982	RNF32	intron	7	156640811	156643801	Cells_EBV-transformed_lymphocytes	Female	0.15	0.878
ENSG00000132950	ZMYM5	intron	13	19837821	19851355	Adipose_Subcutaneous	Distal	0.15	0.878
ENSG00000272894	MIOS-DT	intron	7	7552922	7555156	Adipose_Subcutaneous	Proximal	0.15	0.878
ENSG00000245468	LINC02447	intron	4	7099454	7103268	Colon_Sigmoid	Overall	0.37	0.878
ENSG00000206573	THUMPD3-AS1	intron	3	9395579	9397424	Adipose_Subcutaneous	Female	-0.33	0.878
ENSG00000135678	CPM	intron	12	68871956	68885792	Colon_Sigmoid	Overall	-0.01	0.878
ENSG00000081760	AACS	intron	12	125076611	125086330	Adipose_Visceral_Omentum	Female	-0.15	0.878
ENSG00000182534	MXRA7	intron	17	76677702	76685072	Adipose_Visceral_Omentum	Proximal	0.15	0.878
ENSG00000176945	MUC20	intron	3	195718196	195724680	Adipose_Visceral_Omentum	Colon	-0.15	0.878
ENSG00000283426	SMBD1P	intron	3	195718196	195724680	Adipose_Visceral_Omentum	Colon	-0.15	0.878
ENSG00000074590	NUAK1	intron	12	106067955	106070774	Adipose_Subcutaneous	Colon	0.38	0.878
ENSG00000006015	REX1BD	intron	19	18589077	18590854	Adipose_Visceral_Omentum	Colon	-0.19	0.878
ENSG00000161671	EMC10	intron	19	50480977	50481861	Adipose_Visceral_Omentum	Colon	-0.42	0.878
ENSG00000076984	MAP2K7	intron	19	7904068	7909755	Adipose_Visceral_Omentum	Colon	-0.13	0.878
ENSG00000024048	UBR2	intron	6	42616090	42617240	Cells_EBV-transformed_lymphocytes	Rectal	0.17	0.878
ENSG00000024048	UBR2	intron	6	42616090	42617409	Cells_EBV-transformed_lymphocytes	Rectal	-0.17	0.878
ENSG00000154330	PGM5	intron	9	68357388	68378199	Adipose_Visceral_Omentum	Male	0	0.878
ENSG00000170525	PFKFB3	intron	10	6224623	6226192	Whole_Blood	Overall	0.15	0.878
ENSG00000215244	LINC02649	intron	10	6224623	6226192	Whole_Blood	Overall	0.15	0.878
		intron	7	102364304	102366018	Cells_EBV-transformed_lymphocytes	Female	-0.15	0.878
ENSG00000058272	PPP1R12A	intron	12	79821166	79822116	Adipose_Visceral_Omentum	Colon	-0.05	0.878
ENSG00000095261	PSMD5	intron	9	120821464	120824494	Adipose_Visceral_Omentum	Colon	-0.15	0.878
ENSG00000102893	PHKB	intron	16	47463993	47497399	Adipose_Visceral_Omentum	Rectal	0.15	0.878
ENSG00000109685	NSD2	intron	4	1904378	1912091	Adipose_Subcutaneous	Overall	0.15	0.878
ENSG00000115239	ASB3	intron	2	53728847	53729458	Cells_EBV-transformed_lymphocytes	Female	-0.15	0.878
ENSG00000123415	SMUG1	intron	12	54187295	54187819	Cells_EBV-transformed_lymphocytes	Colon	0.15	0.878
ENSG00000128563	PRKRIP1	intron	7	102364206	102366018	Adipose_Subcutaneous	Female	0.15	0.878
ENSG00000135976	ANKRD36	intron	2	97208006	97209681	Adipose_Visceral_Omentum	Proximal	-0.15	0.878
ENSG00000135976	ANKRD36	intron	2	97213614	97215301	Adipose_Subcutaneous	Proximal	0.15	0.878
ENSG00000143753	DEGS1	intron	1	224190319	224192332	Adipose_Subcutaneous	Female	-0.15	0.878
ENSG00000151229	SLC2A13	intron	12	39830228	39864762	Adipose_Visceral_Omentum	Rectal	-0.15	0.878
ENSG00000158019	BABAM2	intron	2	27890842	27892383	Adipose_Subcutaneous	Colon	-0.05	0.878
ENSG00000182903	ZNF721	intron	4	444432	467617	Adipose_Visceral_Omentum	Rectal	-0.15	0.878
ENSG00000144559	TAMM41	intron	3	11829864	11839222	Adipose_Visceral_Omentum	Male	-0.1	0.878
ENSG00000138758	SEPTIN11	intron	4	77030970	77034497	Cells_EBV-transformed_lymphocytes	Colon	0.38	0.878
ENSG00000148660	CAMK2G	intron	10	73873083	73874397	Adipose_Subcutaneous	Female	-0.15	0.878
ENSG00000132323	ILKAP	intron	2	238182186	238183653	Adipose_Subcutaneous	Overall	0.34	0.878
ENSG00000245213	GALNT7-DT	intron	4	173166790	173167962	Adipose_Visceral_Omentum	Colon	-0.05	0.878
ENSG00000162604	TM2D1	intron	1	61709437	61724920	Adipose_Visceral_Omentum	Rectal	-0.34	0.878
ENSG00000164346	NSA2	intron	5	74774060	74776604	Adipose_Visceral_Omentum	Male	-0.47	0.878
ENSG00000170633	RNF34	intron	12	121400218	121402742	Adipose_Visceral_Omentum	Female	0.15	0.878
ENSG00000169507	SLC38A11	intron	2	164898730	164908640	Adipose_Subcutaneous	Male	-0.15	0.878
ENSG00000228221	LINC00578	intron	3	177752065	177765577	Colon_Transverse	Overall	-0.38	0.878
ENSG00000228561	AC026355.1	intron	3	177752065	177765577	Colon_Transverse	Overall	-0.38	0.878
ENSG00000152133	GPATCH11	intron	2	37089866	37090681	Cells_EBV-transformed_lymphocytes	Proximal	0.39	0.878
ENSG00000025039	RRAGD	intron	6	89368207	89377671	Adipose_Subcutaneous	Distal	0.47	0.878
ENSG00000257621	PSMA3-AS1	intron	14	58267393	58273479	Adipose_Visceral_Omentum	Male	0.43	0.878
ENSG00000140943	MBTPS1	intron	16	84070776	84074597	Adipose_Visceral_Omentum	Overall	-0.42	0.878
ENSG00000170242	USP47	intron	11	11955164	11956001	Cells_EBV-transformed_lymphocytes	Proximal	0.15	0.878
		intron	19	35715507	35716133	Cells_EBV-transformed_lymphocytes	Proximal	-0.15	0.878
ENSG00000011590	ZBTB32	intron	19	35716007	35716133	Cells_EBV-transformed_lymphocytes	Proximal	-0.15	0.878
ENSG00000064012	CASP8	intron	2	201285317	201286459	Adipose_Visceral_Omentum	Overall	0.15	0.878
ENSG00000082641	NFE2L1	intron	17	48051628	48056386	Adipose_Subcutaneous	Male	0.15	0.878
ENSG00000082641	NFE2L1	intron	17	48051628	48056419	Adipose_Subcutaneous	Male	-0.15	0.878
ENSG00000083457	ITGAE	intron	17	3723383	3723688	Adipose_Subcutaneous	Female	-0.15	0.878
ENSG00000103494	RPGRIP1L	intron	16	53622356	53636439	Cells_EBV-transformed_lymphocytes	Overall	-0.15	0.878
ENSG00000107862	GBF1	intron	10	102361912	102362475	Cells_EBV-transformed_lymphocytes	Overall	0.15	0.878
ENSG00000118804	STBD1	intron	4	76271768	76309144	Adipose_Subcutaneous	Rectal	0.15	0.878
ENSG00000127603	MACF1	intron	1	39452350	39452684	Adipose_Subcutaneous	Rectal	-0.15	0.878
ENSG00000129292	PHF20L1	intron	8	132794817	132798772	Colon_Sigmoid	Overall	0.15	0.878
ENSG00000131844	MCCC2	intron	5	71640009	71641003	Adipose_Subcutaneous	Colon	0.15	0.878
ENSG00000135424	ITGA7	intron	12	55698917	55699870	Adipose_Subcutaneous	Overall	-0.15	0.878
ENSG00000139631	CSAD	intron	12	53171441	53171882	Adipose_Subcutaneous	Overall	0.15	0.878
ENSG00000165475	CRYL1	intron	13	20439754	20489370	Adipose_Subcutaneous	Male	-0.15	0.878
ENSG00000174672	BRSK2	intron	11	1459239	1460970	Adipose_Visceral_Omentum	Female	-0.15	0.878
ENSG00000183569	SERHL2	intron	22	42560265	42566304	Adipose_Subcutaneous	Colon	0	0.878
ENSG00000183955	KMT5A	intron	12	123405074	123407493	Adipose_Subcutaneous	Overall	0	0.878
ENSG00000188690	UROS	intron	10	125792066	125794880	Cells_EBV-transformed_lymphocytes	Colon	-0.15	0.878
ENSG00000189157	FAM47E	intron	4	76271768	76309144	Adipose_Subcutaneous	Rectal	0.15	0.878
ENSG00000240024	SNHG33	intron	3	183452351	183454012	Adipose_Subcutaneous	Proximal	0.15	0.878
ENSG00000242372	EIF6	intron	20	35284261	35284381	Adipose_Visceral_Omentum	Male	-0.15	0.878
ENSG00000242372	EIF6	intron	20	35284492	35284726	Cells_EBV-transformed_lymphocytes	Male	0.15	0.878
ENSG00000182185	RAD51B	intron	14	68468250	68497124	Cells_EBV-transformed_lymphocytes	Rectal	0.15	0.878
ENSG00000141959	PFKL	intron	21	44313682	44316244	Colon_Transverse	Overall	-0.44	0.878
ENSG00000213614	HEXA	intron	15	72346710	72347686	Adipose_Subcutaneous	Rectal	-0.37	0.878
ENSG00000197150	ABCB8	intron	7	151042108	151043971	Adipose_Visceral_Omentum	Colon	-0.06	0.878
ENSG00000177706	FAM20C	intron	7	248430	255849	Adipose_Subcutaneous	Female	-0.26	0.878
ENSG00000163516	ANKZF1	intron	2	219235312	219235708	Adipose_Visceral_Omentum	Rectal	-0.15	0.878
ENSG00000105352	CEACAM4	intron	19	41618084	41619670	Whole_Blood	Overall	-0.15	0.878
ENSG00000168802	CHTF8	intron	16	69118525	69121436	Adipose_Subcutaneous	Proximal	-0.08	0.878
ENSG00000073578	SDHA	intron	5	218418	223482	Adipose_Subcutaneous	Distal	0.15	0.878
ENSG00000119787	ATL2	intron	2	38310447	38313151	Adipose_Visceral_Omentum	Rectal	0.15	0.878
ENSG00000138346	DNA2	intron	10	68420776	68422225	Cells_EBV-transformed_lymphocytes	Proximal	-0.15	0.878
ENSG00000243708	PLA2G4B	intron	15	41846835	41847337	Cells_EBV-transformed_lymphocytes	Female	-0.15	0.878
ENSG00000139620	KANSL2	intron	12	48660619	48661195	Cells_EBV-transformed_lymphocytes	Rectal	-0.43	0.878
ENSG00000196387	ZNF140	intron	12	133080551	133081273	Adipose_Visceral_Omentum	Male	0.44	0.878
ENSG00000112096	SOD2	intron	6	159692863	159727266	Colon_Sigmoid	Overall	0.23	0.878
ENSG00000259363	AC090825.1	intron	15	99877148	99880677	Adipose_Subcutaneous	Colon	0.15	0.878
ENSG00000164535	DAGLB	intron	7	6435020	6436362	Adipose_Visceral_Omentum	Male	-0.18	0.878
ENSG00000164403	SHROOM1	intron	5	132823764	132823850	Cells_EBV-transformed_lymphocytes	Rectal	0.15	0.878
ENSG00000211643	IGLV5-52	intron	22	22306903	22307106	Adipose_Subcutaneous	Rectal	0.15	0.878
ENSG00000272779	BMS1P20	intron	22	22306903	22307106	Adipose_Subcutaneous	Rectal	0.15	0.878
ENSG00000100815	TRIP11	intron	14	92007852	92010986	Adipose_Subcutaneous	Proximal	0.04	0.878
		intron	12	92467002	92467141	Cells_EBV-transformed_lymphocytes	Female	0.15	0.878
		intron	22	49657085	49657405	Cells_EBV-transformed_lymphocytes	Female	0.15	0.878
ENSG00000005801	ZNF195	intron	11	3361889	3370975	Adipose_Visceral_Omentum	Distal	0.15	0.878
ENSG00000012171	SEMA3B	intron	3	50271177	50271361	Adipose_Subcutaneous	Colon	0.15	0.878
ENSG00000012171	SEMA3B	intron	3	50271181	50271361	Adipose_Subcutaneous	Colon	-0.15	0.878
ENSG00000012963	UBR7	intron	14	93207441	93210648	Cells_EBV-transformed_lymphocytes	Overall	0.15	0.878
ENSG00000057657	PRDM1	intron	6	106086595	106088201	Adipose_Visceral_Omentum	Male	-0.15	0.878
ENSG00000100934	SEC23A	intron	14	39055296	39061765	Cells_EBV-transformed_lymphocytes	Male	-0.15	0.878
ENSG00000103111	MON1B	intron	16	77199512	77206441	Adipose_Subcutaneous	Proximal	0.15	0.878
ENSG00000108559	NUP88	intron	17	5394981	5399552	Cells_EBV-transformed_lymphocytes	Proximal	0.15	0.878
ENSG00000114544	SLC41A3	intron	3	126060391	126067947	Cells_EBV-transformed_lymphocytes	Distal	0.15	0.878
ENSG00000132388	UBE2G1	intron	17	4296814	4307021	Cells_EBV-transformed_lymphocytes	Male	-0.15	0.878
ENSG00000132424	PNISR	intron	6	99416428	99425215	Adipose_Visceral_Omentum	Male	-0.15	0.878
ENSG00000143106	PSMA5	intron	1	109415363	109421860	Adipose_Subcutaneous	Male	0.15	0.878
ENSG00000143106	PSMA5	intron	1	109415363	109426302	Adipose_Subcutaneous	Male	-0.15	0.878
ENSG00000153066	TXNDC11	intron	16	11698325	11700452	Cells_EBV-transformed_lymphocytes	Proximal	0.15	0.878
ENSG00000159596	TMEM69	intron	1	45691110	45693204	Cells_EBV-transformed_lymphocytes	Colon	0.15	0.878
ENSG00000162772	ATF3	intron	1	212608930	212615018	Adipose_Subcutaneous	Colon	-0.15	0.878
ENSG00000162772	ATF3	intron	1	212609271	212615018	Adipose_Subcutaneous	Colon	0.15	0.878
ENSG00000163596	ICA1L	intron	2	202825767	202828848	Adipose_Visceral_Omentum	Female	-0.15	0.878
ENSG00000170004	CHD3	intron	17	7887843	7889664	Adipose_Visceral_Omentum	Proximal	-0.15	0.878
ENSG00000187609	EXD3	intron	9	137324143	137348071	Adipose_Subcutaneous	Female	0	0.878
ENSG00000196715	VKORC1L1	intron	7	65873565	65948671	Adipose_Visceral_Omentum	Colon	0.15	0.878
ENSG00000198668	CALM1	intron	14	90397154	90400065	Adipose_Subcutaneous	Colon	-0.15	0.878
ENSG00000205078	SYCE1L	intron	16	77199512	77206441	Adipose_Subcutaneous	Proximal	0.15	0.878
ENSG00000276293	PIP4K2B	intron	17	38779529	38779635	Adipose_Visceral_Omentum	Rectal	0.15	0.878
ENSG00000276293	PIP4K2B	intron	17	38779529	38779852	Adipose_Visceral_Omentum	Rectal	0.15	0.878
ENSG00000276293	PIP4K2B	intron	17	38779720	38779852	Adipose_Visceral_Omentum	Rectal	0.15	0.878
ENSG00000276293	PIP4K2B	intron	17	38779932	38780452	Adipose_Subcutaneous	Rectal	0.15	0.878
ENSG00000106459	NRF1	intron	7	129727365	129735043	Adipose_Subcutaneous	Overall	-0.15	0.878
ENSG00000269352	PTOV1-AS2	intron	19	49858762	49858843	Adipose_Subcutaneous	Rectal	0.15	0.878
ENSG00000137100	DCTN3	intron	9	34618760	34620369	Adipose_Visceral_Omentum	Proximal	-0.46	0.878
ENSG00000205143	ARID3C	intron	9	34618760	34620369	Adipose_Visceral_Omentum	Proximal	-0.46	0.878
ENSG00000175193	PARL	intron	3	183833589	183840570	Adipose_Visceral_Omentum	Colon	-0.18	0.878
ENSG00000180834	MAP6D1	intron	3	183833589	183840570	Adipose_Visceral_Omentum	Colon	-0.18	0.878
ENSG00000103091	WDR59	intron	16	74915994	74916102	Adipose_Visceral_Omentum	Distal	-0.15	0.878
ENSG00000169718	DUS1L	intron	17	82062973	82064126	Adipose_Subcutaneous	Colon	0.36	0.878
ENSG00000136933	RABEPK	intron	9	125207721	125220539	Adipose_Visceral_Omentum	Colon	-0.33	0.878
ENSG00000139318	DUSP6	intron	12	89349561	89350588	Adipose_Visceral_Omentum	Male	-0.2	0.878
ENSG00000117481	NSUN4	intron	1	46340919	46341323	Adipose_Visceral_Omentum	Colon	-0.15	0.878
ENSG00000124249	KCNK15	intron	20	44746193	44746897	Adipose_Visceral_Omentum	Colon	-0.15	0.878
		intron	14	24145772	24146534	Cells_EBV-transformed_lymphocytes	Male	0.15	0.878
		intron	14	24146240	24146534	Cells_EBV-transformed_lymphocytes	Male	0.15	0.878
		intron	19	46350950	46353748	Cells_EBV-transformed_lymphocytes	Female	0.15	0.878
		intron	5	143165444	143166027	Cells_EBV-transformed_lymphocytes	Male	-0.15	0.878
		intron	9	3228889	3248032	Cells_EBV-transformed_lymphocytes	Male	-0.15	0.878
ENSG00000006125	AP2B1	intron	17	35587428	35594008	Adipose_Subcutaneous	Distal	-0.15	0.878
ENSG00000015133	CCDC88C	intron	14	91379100	91408659	Cells_EBV-transformed_lymphocytes	Rectal	0.15	0.878
ENSG00000090621	PABPC4	intron	1	39563922	39564423	Adipose_Subcutaneous	Distal	0.15	0.878
ENSG00000090621	PABPC4	intron	1	39563922	39564471	Adipose_Subcutaneous	Distal	-0.15	0.878
ENSG00000100911	PSME2	intron	14	24145896	24146208	Adipose_Subcutaneous	Male	0.15	0.878
ENSG00000103657	HERC1	intron	15	63663204	63664470	Cells_EBV-transformed_lymphocytes	Rectal	0.15	0.878
ENSG00000105185	PDCD5	intron	19	32582232	32584950	Adipose_Subcutaneous	Female	-0.15	0.878
ENSG00000105185	PDCD5	intron	19	32582232	32584958	Adipose_Subcutaneous	Female	0.15	0.878
ENSG00000109270	LAMTOR3	intron	4	99894000	99894335	Adipose_Subcutaneous	Overall	-0.15	0.878
ENSG00000119927	GPAM	intron	10	112168524	112168853	Adipose_Subcutaneous	Distal	0.15	0.878
ENSG00000119927	GPAM	intron	10	112168524	112169010	Adipose_Subcutaneous	Distal	-0.15	0.878
ENSG00000121644	DESI2	intron	1	244689342	244691879	Cells_EBV-transformed_lymphocytes	Colon	-0.15	0.878
ENSG00000137807	KIF23	intron	15	69446364	69446871	Adipose_Visceral_Omentum	Female	0.15	0.878
ENSG00000161267	BDH1	intron	3	197546486	197555781	Adipose_Subcutaneous	Colon	0.15	0.878
ENSG00000169762	TAPT1	intron	4	16186604	16186781	Cells_EBV-transformed_lymphocytes	Overall	0.15	0.878
ENSG00000172795	DCP2	intron	5	112992248	112992672	Adipose_Visceral_Omentum	Male	-0.15	0.878
ENSG00000178971	CTC1	intron	17	8229968	8230294	Adipose_Subcutaneous	Male	-0.15	0.878
ENSG00000204381	LAYN	intron	11	111540928	111543923	Adipose_Subcutaneous	Male	0.15	0.878
ENSG00000184465	WDR27	intron	6	169658358	169659086	Adipose_Subcutaneous	Colon	0	0.878
ENSG00000067057	PFKP	intron	10	3128587	3129819	Adipose_Subcutaneous	Male	0.15	0.878
ENSG00000172977	KAT5	intron	11	65714910	65716667	Cells_EBV-transformed_lymphocytes	Male	0.31	0.878
ENSG00000184903	IMMP2L	intron	7	110663721	110963500	Adipose_Subcutaneous	Rectal	0.15	0.878
ENSG00000168615	ADAM9	intron	8	39014043	39016118	Adipose_Subcutaneous	Distal	-0.23	0.878
ENSG00000111540	RAB5B	intron	12	55974139	55986869	Adipose_Visceral_Omentum	Overall	0.21	0.878
ENSG00000111229	ARPC3	intron	12	110436204	110436665	Adipose_Subcutaneous	Rectal	0.15	0.878
ENSG00000151693	ASAP2	intron	2	9279389	9297300	Adipose_Subcutaneous	Rectal	-0.33	0.878
ENSG00000008128	CDK11A	intron	1	1707584	1708180	Adipose_Subcutaneous	Female	-0.39	0.878
ENSG00000180398	MCFD2	intron	2	46907969	46915723	Adipose_Subcutaneous	Rectal	-0.08	0.878
ENSG00000163597	SNHG16	intron	17	76557857	76561288	Cells_EBV-transformed_lymphocytes	Rectal	0.15	0.878
ENSG00000175611	ERCC6L2-AS1	intron	9	95850292	95874980	Adipose_Subcutaneous	Colon	-0.12	0.878
		intron	22	37190928	37197603	Cells_EBV-transformed_lymphocytes	Proximal	0.15	0.878
ENSG00000039650	PNKP	intron	19	49865242	49866399	Adipose_Subcutaneous	Colon	0.15	0.878
ENSG00000039650	PNKP	intron	19	49865302	49866399	Adipose_Subcutaneous	Colon	0.15	0.878
ENSG00000039650	PNKP	intron	19	49865426	49866399	Adipose_Subcutaneous	Colon	-0.15	0.878
ENSG00000087884	AAMDC	intron	11	77869817	77884780	Adipose_Subcutaneous	Colon	0.15	0.878
ENSG00000105290	APLP1	intron	19	35873713	35874504	Adipose_Subcutaneous	Overall	-0.15	0.878
ENSG00000112033	PPARD	intron	6	35424779	35425832	Adipose_Subcutaneous	Female	-0.15	0.878
ENSG00000112033	PPARD	intron	6	35424779	35425948	Adipose_Subcutaneous	Female	0.15	0.878
ENSG00000121900	TMEM54	intron	1	32894879	32895305	Adipose_Subcutaneous	Colon	0.15	0.878
ENSG00000126705	AHDC1	intron	1	27558883	27603397	Adipose_Subcutaneous	Overall	-0.03	0.878
ENSG00000128591	FLNC	intron	7	128844266	128844658	Adipose_Visceral_Omentum	Proximal	0.15	0.878
ENSG00000130475	FCHO1	intron	19	17776686	17778137	Adipose_Subcutaneous	Overall	0.15	0.878
ENSG00000132031	MATN3	intron	2	19997259	20000441	Adipose_Subcutaneous	Female	0.15	0.878
ENSG00000133466	C1QTNF6	intron	22	37190928	37195381	Adipose_Subcutaneous	Proximal	0.15	0.878
ENSG00000140368	PSTPIP1	intron	15	77025604	77027800	Cells_EBV-transformed_lymphocytes	Colon	0	0.878
ENSG00000163812	ZDHHC3	intron	3	44926847	44929306	Adipose_Visceral_Omentum	Distal	0.15	0.878
ENSG00000169902	TPST1	intron	7	66352555	66356825	Adipose_Visceral_Omentum	Male	-0.15	0.878
ENSG00000170242	USP47	intron	11	11842224	11873800	Cells_EBV-transformed_lymphocytes	Proximal	-0.15	0.878
ENSG00000176124	DLEU1	intron	13	50082557	50083142	Cells_EBV-transformed_lymphocytes	Male	0.15	0.878
ENSG00000176124	DLEU1	intron	13	50082557	50104704	Adipose_Subcutaneous	Male	-0.15	0.878
ENSG00000198089	SFI1	intron	22	31575392	31578382	Colon_Transverse	Overall	0.15	0.878
ENSG00000255517	DPP3-DT	intron	11	66475104	66480039	Adipose_Subcutaneous	Female	-0.15	0.878
ENSG00000272578	GUSBP11	intron	22	23705541	23709130	Adipose_Subcutaneous	Overall	-0.15	0.878
ENSG00000272578	AP000347.1	intron	22	23705541	23709130	Adipose_Subcutaneous	Overall	-0.15	0.878
ENSG00000163754	GYG1	intron	3	149024272	149026760	Adipose_Subcutaneous	Distal	-0.15	0.879
ENSG00000176248	ANAPC2	intron	9	137183242	137183672	Adipose_Visceral_Omentum	Distal	0.15	0.879
ENSG00000100348	TXN2	intron	22	36467917	36480575	Adipose_Subcutaneous	Rectal	-0.33	0.879
ENSG00000128159	TUBGCP6	intron	22	50219456	50219644	Colon_Sigmoid	Overall	0.21	0.879
ENSG00000030066	NUP160	intron	11	47783195	47784922	Cells_EBV-transformed_lymphocytes	Proximal	0.46	0.879
ENSG00000140538	NTRK3	intron	15	88033045	88126271	Adipose_Subcutaneous	Female	-0.15	0.879
ENSG00000171045	TSNARE1	intron	8	142318634	142328903	Adipose_Subcutaneous	Proximal	0.15	0.879
ENSG00000154134	ROBO3	intron	11	124876932	124877519	Adipose_Visceral_Omentum	Proximal	-0.4	0.879
ENSG00000127914	AKAP9	intron	7	92086416	92089385	Adipose_Subcutaneous	Proximal	-0.15	0.879
ENSG00000242802	AP5Z1	intron	7	4785684	4786001	Adipose_Visceral_Omentum	Rectal	-0.07	0.879
ENSG00000167065	DUSP18	intron	22	30652297	30663404	Adipose_Subcutaneous	Female	-0.15	0.879
ENSG00000178026	LRRC75B	intron	22	24589949	24592863	Adipose_Visceral_Omentum	Proximal	-0.15	0.879
ENSG00000061273	HDAC7	intron	12	47789920	47790206	Adipose_Subcutaneous	Distal	-0.04	0.879
		intron	4	52604584	52610541	Cells_EBV-transformed_lymphocytes	Male	-0.15	0.879
ENSG00000084774	CAD	intron	2	27231580	27231980	Cells_EBV-transformed_lymphocytes	Colon	-0.15	0.879
ENSG00000084774	CAD	intron	2	27232224	27232448	Cells_EBV-transformed_lymphocytes	Colon	-0.15	0.879
ENSG00000104852	SNRNP70	intron	19	49107712	49107795	Adipose_Subcutaneous	Overall	-0.15	0.879
ENSG00000134470	IL15RA	intron	10	5960567	5977777	Adipose_Visceral_Omentum	Overall	0.15	0.879
ENSG00000134470	IL15RA	intron	10	5963841	5966145	Adipose_Visceral_Omentum	Overall	-0.15	0.879
ENSG00000134470	IL15RA	intron	10	5963841	5977405	Adipose_Subcutaneous	Overall	0.15	0.879
ENSG00000143643	TTC13	intron	1	230940556	230943806	Adipose_Visceral_Omentum	Rectal	-0.15	0.879
ENSG00000157184	CPT2	intron	1	53212816	53213264	Adipose_Subcutaneous	Male	0.15	0.879
ENSG00000160785	SLC25A44	intron	1	156194247	156196013	Adipose_Subcutaneous	Proximal	0.15	0.879
ENSG00000162337	LRP5	intron	11	68439916	68445573	Adipose_Visceral_Omentum	Proximal	0.15	0.879
ENSG00000235568	NFAM1	intron	22	42385220	42386989	Adipose_Subcutaneous	Female	-0.15	0.879
ENSG00000235568	NFAM1	intron	22	42387078	42397858	Adipose_Visceral_Omentum	Female	0.15	0.879
ENSG00000181619	GPR135	intron	14	59456545	59458857	Adipose_Visceral_Omentum	Proximal	-0.35	0.879
ENSG00000054277	OPN3	intron	1	241597997	241600380	Cells_EBV-transformed_lymphocytes	Male	-0.15	0.879
ENSG00000203668	CHML	intron	1	241597997	241600380	Cells_EBV-transformed_lymphocytes	Male	-0.15	0.879
ENSG00000130702	LAMA5	intron	20	62311307	62311401	Adipose_Subcutaneous	Proximal	-0.34	0.879
ENSG00000103245	CIAO3	intron	16	731702	732301	Adipose_Subcutaneous	Proximal	0.15	0.879
ENSG00000151914	DST	intron	6	56463764	56466078	Cells_EBV-transformed_lymphocytes	Overall	-0.13	0.879
ENSG00000127580	WDR24	intron	16	686186	686744	Cells_EBV-transformed_lymphocytes	Female	-0.15	0.879
ENSG00000078808	SDF4	intron	1	1220730	1223244	Adipose_Visceral_Omentum	Proximal	0.24	0.879
ENSG00000018189	RUFY3	intron	4	70803059	70804348	Adipose_Subcutaneous	Rectal	-0.15	0.879
ENSG00000063244	U2AF2	intron	19	55669181	55669444	Adipose_Visceral_Omentum	Male	-0.15	0.879
ENSG00000205544	TMEM256	intron	17	7403390	7403627	Adipose_Visceral_Omentum	Male	0.15	0.879
ENSG00000180900	SCRIB	intron	8	143791684	143791876	Cells_EBV-transformed_lymphocytes	Overall	-0.15	0.879
ENSG00000059588	TARBP1	intron	1	234450566	234457667	Adipose_Visceral_Omentum	Overall	-0.39	0.879
		intron	11	4386990	4389654	Cells_EBV-transformed_lymphocytes	Overall	0.15	0.879
		intron	12	94410679	94411697	Cells_EBV-transformed_lymphocytes	Proximal	-0.15	0.879
ENSG00000078269	SYNJ2	intron	6	158017290	158028756	Adipose_Subcutaneous	Distal	-0.15	0.879
ENSG00000088280	ASAP3	intron	1	23434618	23435723	Adipose_Subcutaneous	Overall	0.08	0.879
ENSG00000088280	ASAP3	intron	1	23434618	23435851	Adipose_Subcutaneous	Overall	-0.08	0.879
ENSG00000135945	REV1	intron	2	99429948	99431741	Adipose_Visceral_Omentum	Female	-0.15	0.879
ENSG00000136111	TBC1D4	intron	13	75337040	75341125	Cells_EBV-transformed_lymphocytes	Male	0.15	0.879
ENSG00000141258	SGSM2	intron	17	2365341	2367271	Cells_EBV-transformed_lymphocytes	Rectal	0.15	0.879
ENSG00000146828	SLC12A9	intron	7	100852835	100854156	Adipose_Subcutaneous	Rectal	0.15	0.879
ENSG00000151413	NUBPL	intron	14	31599379	31673355	Cells_EBV-transformed_lymphocytes	Male	-0.15	0.879
ENSG00000154217	PITPNC1	intron	17	67643792	67669508	Adipose_Subcutaneous	Female	-0.15	0.879
ENSG00000155393	HEATR3	intron	16	50102435	50104939	Adipose_Visceral_Omentum	Distal	0.15	0.879
ENSG00000164405	UQCRQ	intron	5	132867035	132867488	Adipose_Visceral_Omentum	Female	-0.15	0.879
ENSG00000166839	ANKDD1A	intron	15	64931585	64934136	Adipose_Visceral_Omentum	Female	0.15	0.879
ENSG00000166888	STAT6	intron	12	57102921	57104327	Adipose_Subcutaneous	Proximal	0.15	0.879
ENSG00000166888	STAT6	intron	12	57102921	57104464	Adipose_Subcutaneous	Proximal	-0.15	0.879
ENSG00000169762	TAPT1	intron	4	16191523	16202462	Adipose_Subcutaneous	Rectal	-0.05	0.879
ENSG00000176293	ZNF135	intron	19	58061706	58063446	Adipose_Visceral_Omentum	Distal	-0.15	0.879
ENSG00000178761	FAM219B	intron	15	74905059	74905154	Adipose_Subcutaneous	Rectal	-0.15	0.879
ENSG00000178761	FAM219B	intron	15	74905231	74906278	Cells_EBV-transformed_lymphocytes	Rectal	0.15	0.879
ENSG00000178761	FAM219B	intron	15	74905231	74906587	Adipose_Visceral_Omentum	Rectal	0.15	0.879
ENSG00000181404	WASHC1	intron	9	17166	17719	Adipose_Visceral_Omentum	Colon	0.15	0.879
ENSG00000198663	C6orf89	intron	6	36894603	36899426	Cells_EBV-transformed_lymphocytes	Rectal	0.15	0.879
ENSG00000214655	ZSWIM8	intron	10	73793698	73793865	Cells_EBV-transformed_lymphocytes	Distal	-0.15	0.879
ENSG00000214655	ZSWIM8	intron	10	73793719	73793865	Cells_EBV-transformed_lymphocytes	Distal	0.15	0.879
ENSG00000151413	NUBPL	intron	14	31599379	31654070	Adipose_Subcutaneous	Rectal	-0.14	0.879
ENSG00000106733	NMRK1	intron	9	75087868	75088008	Adipose_Subcutaneous	Overall	0.39	0.879
ENSG00000256594	AC010186.2	intron	12	9655979	9656921	Adipose_Visceral_Omentum	Overall	-0.49	0.879
ENSG00000087303	NID2	intron	14	52060356	52067858	Adipose_Visceral_Omentum	Overall	-0.05	0.879
ENSG00000168405	CMAHP	intron	6	25109581	25114991	Adipose_Subcutaneous	Proximal	-0.15	0.879
ENSG00000177030	DEAF1	intron	11	689813	691501	Adipose_Visceral_Omentum	Rectal	-0.15	0.879
ENSG00000115594	IL1R1	intron	2	102171918	102172687	Cells_EBV-transformed_lymphocytes	Male	0.15	0.879
ENSG00000065665	SEC61A2	intron	10	12149961	12156907	Adipose_Visceral_Omentum	Female	0.01	0.879
		intron	9	36654224	36657241	Cells_EBV-transformed_lymphocytes	Male	-0.15	0.879
ENSG00000114770	ABCC5	intron	3	184001251	184014264	Adipose_Visceral_Omentum	Rectal	-0.19	0.879
ENSG00000107819	SFXN3	intron	10	101031534	101032314	Adipose_Subcutaneous	Male	-0.15	0.879
ENSG00000205364	MT1M	intron	16	56632759	56633751	Adipose_Visceral_Omentum	Overall	-0.15	0.879
ENSG00000175471	MCTP1	intron	5	94710927	94714777	Adipose_Visceral_Omentum	Proximal	0.47	0.879
ENSG00000175471	MCTP1	intron	5	94710927	94779110	Cells_EBV-transformed_lymphocytes	Proximal	-0.46	0.879
ENSG00000012983	MAP4K5	intron	14	50456594	50461059	Adipose_Visceral_Omentum	Rectal	0.15	0.879
ENSG00000012983	MAP4K5	intron	14	50456594	50462665	Adipose_Subcutaneous	Rectal	-0.15	0.879
ENSG00000066926	FECH	intron	18	57554952	57562874	Cells_EBV-transformed_lymphocytes	Colon	-0.15	0.879
ENSG00000093167	LRRFIP2	intron	3	37083806	37091467	Cells_EBV-transformed_lymphocytes	Rectal	0.15	0.879
ENSG00000093167	LRRFIP2	intron	3	37083806	37094792	Adipose_Visceral_Omentum	Rectal	-0.15	0.879
ENSG00000095637	SORBS1	intron	10	95410777	95421961	Colon_Sigmoid	Overall	0.15	0.879
ENSG00000101040	ZMYND8	intron	20	47236516	47238896	Adipose_Subcutaneous	Male	0.15	0.879
ENSG00000115942	ORC2	intron	2	200913992	200920222	Adipose_Subcutaneous	Rectal	0.15	0.879
ENSG00000122565	CBX3	intron	7	26208555	26209940	Adipose_Subcutaneous	Male	-0.15	0.879
ENSG00000122565	CBX3	intron	7	26208555	26211662	Adipose_Subcutaneous	Male	0.15	0.879
ENSG00000128833	MYO5C	intron	15	52225532	52229133	Adipose_Visceral_Omentum	Proximal	-0.15	0.879
ENSG00000136444	RSAD1	intron	17	50483487	50483706	Adipose_Subcutaneous	Rectal	-0.15	0.879
ENSG00000136444	RSAD1	intron	17	50483487	50484442	Adipose_Subcutaneous	Rectal	-0.15	0.879
ENSG00000136444	RSAD1	intron	17	50483760	50484442	Adipose_Subcutaneous	Rectal	0.15	0.879
ENSG00000162889	MAPKAPK2	intron	1	206731725	206731839	Adipose_Visceral_Omentum	Overall	-0.15	0.879
ENSG00000165124	SVEP1	intron	9	110472323	110476204	Adipose_Subcutaneous	Distal	-0.15	0.879
ENSG00000166619	BLCAP	intron	20	37502554	37509104	Adipose_Visceral_Omentum	Female	0.15	0.879
ENSG00000184209	SNRNP35	intron	12	123458216	123458964	Adipose_Visceral_Omentum	Colon	-0.15	0.879
ENSG00000184470	TXNRD2	intron	22	19878437	19880179	Adipose_Subcutaneous	Rectal	-0.15	0.879
ENSG00000186716	BCR	intron	22	23314714	23315433	Adipose_Visceral_Omentum	Rectal	-0.15	0.879
ENSG00000198598	MMP17	intron	12	131844081	131845118	Adipose_Subcutaneous	Colon	-0.15	0.879
ENSG00000253771	TPTE2P1	intron	13	24943021	24951397	Adipose_Visceral_Omentum	Male	-0.15	0.879
ENSG00000120697	ALG5	intron	13	36972036	36985627	Adipose_Subcutaneous	Proximal	-0.27	0.879
ENSG00000257261	SLC38A4-AS1	intron	12	46383713	46387747	Adipose_Visceral_Omentum	Rectal	0.43	0.879
ENSG00000213625	LEPROT	intron	1	65420740	65425303	Cells_EBV-transformed_lymphocytes	Proximal	-0.15	0.879
ENSG00000006282	SPATA20	intron	17	50548161	50548283	Cells_EBV-transformed_lymphocytes	Proximal	0.15	0.879
ENSG00000132623	ANKEF1	intron	20	10038647	10043122	Adipose_Subcutaneous	Overall	0.09	0.879
ENSG00000090054	SPTLC1	intron	9	92068098	92076798	Cells_EBV-transformed_lymphocytes	Rectal	0.15	0.879
ENSG00000099910	KLHL22	intron	22	20456467	20457808	Adipose_Visceral_Omentum	Rectal	0.15	0.879
ENSG00000117226	GBP3	intron	1	89009494	89010904	Adipose_Subcutaneous	Overall	0.15	0.879
ENSG00000107036	RIC1	intron	9	5720324	5720614	Colon_Transverse	Overall	-0.06	0.879
ENSG00000141503	MINK1	intron	17	4886626	4887110	Adipose_Subcutaneous	Distal	-0.15	0.879
ENSG00000083828	ZNF586	intron	19	57769878	57776543	Adipose_Subcutaneous	Overall	-0.49	0.879
ENSG00000198466	ZNF587	intron	19	57769878	57776543	Adipose_Subcutaneous	Overall	-0.49	0.879
ENSG00000269343	ZNF587B	intron	19	57769878	57776543	Adipose_Subcutaneous	Overall	-0.49	0.879
ENSG00000143499	SMYD2	intron	1	214305250	214314762	Adipose_Visceral_Omentum	Male	0.17	0.879
ENSG00000002822	MAD1L1	intron	7	1980541	2002065	Adipose_Subcutaneous	Rectal	-0.15	0.879
ENSG00000004975	DVL2	intron	17	7227711	7227977	Adipose_Subcutaneous	Distal	-0.15	0.879
ENSG00000004975	DVL2	intron	17	7227783	7227977	Adipose_Subcutaneous	Distal	0.15	0.879
ENSG00000061656	SPAG4	intron	20	35618130	35618450	Adipose_Visceral_Omentum	Male	-0.15	0.879
ENSG00000128915	ICE2	intron	15	60478069	60478568	Cells_EBV-transformed_lymphocytes	Rectal	-0.15	0.879
ENSG00000134291	TMEM106C	intron	12	47963633	47964209	Adipose_Visceral_Omentum	Colon	0.15	0.879
ENSG00000142065	ZFP14	intron	19	36360536	36362112	Cells_EBV-transformed_lymphocytes	Distal	0.15	0.879
ENSG00000143314	MRPL24	intron	1	156738764	156740931	Adipose_Subcutaneous	Rectal	-0.15	0.879
ENSG00000154065	ANKRD29	intron	18	23601309	23617732	Adipose_Subcutaneous	Distal	0.15	0.879
ENSG00000167608	TMC4	intron	19	54165566	54168171	Adipose_Subcutaneous	Female	-0.15	0.879
ENSG00000167608	TMC4	intron	19	54165566	54168171	Adipose_Subcutaneous	Male	-0.15	0.879
ENSG00000168014	C2CD3	intron	11	74161556	74168344	Adipose_Subcutaneous	Female	0.15	0.879
ENSG00000169826	CSGALNACT2	intron	10	43158931	43160494	Adipose_Subcutaneous	Rectal	-0.15	0.879
ENSG00000183828	NUDT14	intron	14	105173261	105173481	Adipose_Subcutaneous	Distal	-0.15	0.879
ENSG00000184916	JAG2	intron	14	105173261	105173481	Adipose_Subcutaneous	Distal	-0.15	0.879
ENSG00000197933	ZNF823	intron	19	11725327	11738817	Adipose_Subcutaneous	Rectal	0	0.879
ENSG00000241058	NSUN6	intron	10	18648645	18651129	Adipose_Visceral_Omentum	Rectal	0.15	0.879
ENSG00000136153	LMO7	intron	13	75842916	75845327	Cells_EBV-transformed_lymphocytes	Overall	-0.37	0.879
ENSG00000174348	PODN	intron	1	53066867	53069801	Adipose_Subcutaneous	Male	-0.15	0.879
ENSG00000060642	PIGV	intron	1	26787989	26790759	Cells_EBV-transformed_lymphocytes	Overall	-0.15	0.879
ENSG00000072210	ALDH3A2	intron	17	19671956	19675496	Cells_EBV-transformed_lymphocytes	Proximal	0.15	0.879
ENSG00000125826	RBCK1	intron	20	410025	410412	Cells_EBV-transformed_lymphocytes	Female	0.13	0.879
ENSG00000133110	POSTN	intron	13	37569821	37570580	Adipose_Subcutaneous	Male	-0.12	0.879
ENSG00000100106	TRIOBP	intron	22	37765817	37768074	Adipose_Visceral_Omentum	Male	0	0.879
ENSG00000143457	GOLPH3L	intron	1	150694850	150696992	Adipose_Visceral_Omentum	Proximal	-0.1	0.879
ENSG00000143515	ATP8B2	intron	1	154344785	154344971	Adipose_Subcutaneous	Female	0.15	0.879
ENSG00000123179	EBPL	intron	13	49661208	49691254	Adipose_Subcutaneous	Rectal	-0.15	0.879
ENSG00000105556	MIER2	intron	19	327989	334400	Cells_EBV-transformed_lymphocytes	Female	-0.15	0.879
		intron	12	68432679	68433284	Cells_EBV-transformed_lymphocytes	Overall	-0.15	0.879
ENSG00000090615	GOLGA3	intron	12	132773294	132774157	Adipose_Visceral_Omentum	Distal	0.15	0.879
ENSG00000095319	NUP188	intron	9	128999317	128999624	Adipose_Subcutaneous	Colon	0.15	0.879
ENSG00000112992	NNT	intron	5	43602890	43609143	Adipose_Subcutaneous	Colon	0	0.879
ENSG00000119689	DLST	intron	14	74900372	74902196	Adipose_Visceral_Omentum	Male	0.15	0.879
ENSG00000119689	DLST	intron	14	74901233	74902196	Adipose_Subcutaneous	Male	-0.15	0.879
ENSG00000127022	CANX	intron	5	179699049	179705679	Adipose_Visceral_Omentum	Distal	0.15	0.879
ENSG00000127022	CANX	intron	5	179699102	179705679	Adipose_Subcutaneous	Distal	-0.15	0.879
ENSG00000131781	FMO5	intron	1	147209051	147212393	Adipose_Subcutaneous	Distal	0.15	0.879
ENSG00000132128	LRRC41	intron	1	46280560	46281125	Adipose_Visceral_Omentum	Distal	0.15	0.879
ENSG00000156162	DPY19L4	intron	8	94738459	94739413	Adipose_Subcutaneous	Female	-0.05	0.879
ENSG00000163702	IL17RC	intron	3	9917734	9917864	Colon_Transverse	Overall	-0.15	0.879
ENSG00000172349	IL16	intron	15	81285830	81290453	Adipose_Subcutaneous	Male	0.15	0.879
ENSG00000172349	IL16	intron	15	81290045	81290453	Adipose_Subcutaneous	Male	-0.15	0.879
ENSG00000177119	ANO6	intron	12	45302093	45331295	Adipose_Subcutaneous	Female	0.15	0.879
ENSG00000185684	EP400P1	intron	12	132105304	132108572	Adipose_Visceral_Omentum	Rectal	0.15	0.879
ENSG00000275832	ARHGAP23	intron	17	38465183	38466167	Adipose_Subcutaneous	Male	0.15	0.879
ENSG00000253320	MAILR	intron	8	102864623	102879895	Adipose_Visceral_Omentum	Male	-0.25	0.879
ENSG00000100614	PPM1A	intron	14	60268435	60282684	Cells_EBV-transformed_lymphocytes	Rectal	0.15	0.879
ENSG00000166529	ZSCAN21	intron	7	100049841	100056911	Adipose_Subcutaneous	Distal	-0.15	0.879
ENSG00000157800	SLC37A3	intron	7	140352181	140355668	Adipose_Subcutaneous	Distal	-0.07	0.879
ENSG00000175575	PAAF1	intron	11	73914504	73916545	Adipose_Subcutaneous	Male	0.03	0.879
ENSG00000129566	TEP1	intron	14	20381401	20381553	Cells_EBV-transformed_lymphocytes	Distal	0.3	0.879
ENSG00000112118	MCM3	intron	6	52265385	52266075	Adipose_Visceral_Omentum	Overall	-0.15	0.879
ENSG00000270647	TAF15	intron	17	35833941	35834566	Adipose_Visceral_Omentum	Rectal	0.12	0.879
ENSG00000169592	INO80E	intron	16	30001530	30002436	Adipose_Visceral_Omentum	Colon	0.15	0.879
ENSG00000162231	NXF1	intron	11	62796567	62797183	Adipose_Subcutaneous	Female	0.15	0.879
ENSG00000104960	PTOV1	intron	19	49859176	49859986	Adipose_Subcutaneous	Rectal	-0.46	0.879
ENSG00000122958	VPS26A	intron	10	69155887	69157007	Adipose_Visceral_Omentum	Overall	-0.38	0.879
ENSG00000206573	THUMPD3-AS1	intron	3	9395579	9397424	Adipose_Subcutaneous	Overall	-0.34	0.879
ENSG00000234353	AP000346.2	intron	22	23651529	23652479	Adipose_Visceral_Omentum	Male	-0.15	0.879
ENSG00000244723	ASLP1	intron	22	23651529	23652479	Adipose_Visceral_Omentum	Male	-0.15	0.879
ENSG00000272578	GUSBP11	intron	22	23651529	23652479	Adipose_Visceral_Omentum	Male	-0.15	0.879
ENSG00000272578	AP000347.1	intron	22	23651529	23652479	Adipose_Visceral_Omentum	Male	-0.15	0.879
ENSG00000023041	ZDHHC6	intron	10	112438389	112442192	Adipose_Subcutaneous	Proximal	0.15	0.879
ENSG00000079691	CARMIL1	intron	6	25500235	25509656	Adipose_Visceral_Omentum	Colon	-0.15	0.879
ENSG00000095787	WAC	intron	10	28608431	28610699	Cells_EBV-transformed_lymphocytes	Colon	-0.15	0.879
ENSG00000095787	WAC	intron	10	28608431	28610708	Cells_EBV-transformed_lymphocytes	Colon	-0.15	0.879
ENSG00000105671	DDX49	intron	19	18926377	18927766	Adipose_Visceral_Omentum	Female	-0.15	0.879
ENSG00000109458	GAB1	intron	4	143459478	143460364	Adipose_Visceral_Omentum	Colon	-0.15	0.879
ENSG00000117360	PRPF3	intron	1	150342198	150343309	Adipose_Visceral_Omentum	Female	0.15	0.879
ENSG00000119431	HDHD3	intron	9	113375526	113376729	Adipose_Subcutaneous	Colon	0.15	0.879
ENSG00000121741	ZMYM2	intron	13	19970071	19993063	Adipose_Subcutaneous	Proximal	-0.15	0.879
ENSG00000127511	SIN3B	intron	19	16870075	16871229	Adipose_Subcutaneous	Distal	0.15	0.879
ENSG00000134152	KATNBL1	intron	15	34145491	34146761	Adipose_Visceral_Omentum	Female	-0.15	0.879
ENSG00000137434	C6orf52	intron	6	10687164	10694494	Adipose_Subcutaneous	Male	0.15	0.879
ENSG00000140931	CMTM3	intron	16	66608464	66609435	Adipose_Subcutaneous	Distal	-0.05	0.879
ENSG00000151092	NGLY1	intron	3	25737455	25739577	Adipose_Visceral_Omentum	Distal	-0.15	0.879
ENSG00000160710	ADAR	intron	1	154596938	154597123	Cells_EBV-transformed_lymphocytes	Colon	-0.15	0.879
ENSG00000160710	ADAR	intron	1	154596995	154597123	Adipose_Subcutaneous	Colon	0.05	0.879
ENSG00000168096	ANKS3	intron	16	4724831	4726659	Cells_EBV-transformed_lymphocytes	Colon	-0.15	0.879
ENSG00000168096	ANKS3	intron	16	4724831	4729980	Cells_EBV-transformed_lymphocytes	Colon	0.15	0.879
ENSG00000173744	AGFG1	intron	2	227552117	227553704	Adipose_Subcutaneous	Male	0.15	0.879
ENSG00000173744	AGFG1	intron	2	227552117	227553710	Adipose_Subcutaneous	Male	-0.15	0.879
ENSG00000182902	SLC25A18	intron	22	17582653	17583416	Adipose_Subcutaneous	Colon	0.15	0.879
ENSG00000182902	SLC25A18	intron	22	17582653	17587136	Adipose_Subcutaneous	Colon	0.15	0.879
ENSG00000184575	XPOT	intron	12	64404804	64409962	Adipose_Subcutaneous	Colon	0.15	0.879
ENSG00000198105	ZNF248	intron	10	37856337	37856435	Adipose_Visceral_Omentum	Distal	-0.15	0.879
ENSG00000205038	PKHD1L1	intron	8	109500909	109504327	Adipose_Visceral_Omentum	Distal	0.15	0.879
ENSG00000205038	PKHD1L1	intron	8	109501287	109504327	Adipose_Visceral_Omentum	Distal	0.15	0.879
ENSG00000224259	LINC01133	intron	1	159961405	159965499	Adipose_Subcutaneous	Rectal	-0.15	0.879
ENSG00000101290	CDS2	intron	20	5127149	5173523	Cells_EBV-transformed_lymphocytes	Proximal	0.15	0.879
		intron	6	150905761	150912668	Cells_EBV-transformed_lymphocytes	Colon	-0.15	0.879
ENSG00000151067	CACNA1C	intron	12	2679796	2680363	Colon_Transverse	Overall	0.29	0.879
ENSG00000104980	TIMM44	intron	19	7934241	7935065	Cells_EBV-transformed_lymphocytes	Rectal	0.44	0.879
ENSG00000135480	KRT7	intron	12	52245632	52248177	Cells_EBV-transformed_lymphocytes	Colon	0.15	0.879
ENSG00000135480	KRT7	intron	12	52245632	52251777	Cells_EBV-transformed_lymphocytes	Colon	-0.15	0.879
ENSG00000170442	KRT86	intron	12	52245632	52248177	Cells_EBV-transformed_lymphocytes	Colon	0.15	0.879
ENSG00000090905	TNRC6A	intron	16	24777358	24789232	Adipose_Subcutaneous	Distal	0.15	0.879
ENSG00000089335	ZNF302	intron	19	34678103	34678737	Cells_EBV-transformed_lymphocytes	Male	0.43	0.879
ENSG00000273611	ZNHIT3	intron	17	36494006	36495223	Cells_EBV-transformed_lymphocytes	Rectal	-0.15	0.879
ENSG00000110090	CPT1A	intron	11	68757730	68759569	Adipose_Subcutaneous	Male	-0.42	0.879
ENSG00000123146	ADGRE5	intron	19	14397223	14397658	Cells_EBV-transformed_lymphocytes	Proximal	0.22	0.879
ENSG00000106609	TMEM248	intron	7	66921461	66941848	Adipose_Visceral_Omentum	Overall	-0.13	0.879
ENSG00000029725	RABEP1	intron	17	5356573	5361208	Cells_EBV-transformed_lymphocytes	Colon	-0.15	0.879
ENSG00000197381	ADARB1	intron	21	45176664	45180330	Adipose_Visceral_Omentum	Male	0.37	0.879
ENSG00000180628	PCGF5	intron	10	91271697	91278269	Adipose_Visceral_Omentum	Rectal	-0.36	0.879
ENSG00000143819	EPHX1	intron	1	225810615	225828725	Adipose_Subcutaneous	Distal	-0.24	0.879
		intron	17	81653364	81653671	Cells_EBV-transformed_lymphocytes	Rectal	0.15	0.879
ENSG00000100749	VRK1	intron	14	96847344	96852831	Cells_EBV-transformed_lymphocytes	Overall	0.15	0.879
ENSG00000116898	MRPS15	intron	1	36463850	36464146	Adipose_Visceral_Omentum	Rectal	0.15	0.879
ENSG00000116898	MRPS15	intron	1	36463850	36464219	Adipose_Visceral_Omentum	Rectal	-0.15	0.879
ENSG00000135297	MTO1	intron	6	73482620	73486598	Adipose_Subcutaneous	Overall	-0.15	0.879
ENSG00000138398	PPIG	intron	2	169631647	169631766	Adipose_Subcutaneous	Male	0.15	0.879
ENSG00000161217	PCYT1A	intron	3	196247518	196248207	Adipose_Subcutaneous	Overall	-0.03	0.879
ENSG00000164068	RNF123	intron	3	49700709	49701491	Adipose_Subcutaneous	Male	0.15	0.879
ENSG00000165688	PMPCA	intron	9	136416391	136416951	Adipose_Subcutaneous	Overall	-0.05	0.879
ENSG00000165688	PMPCA	intron	9	136416391	136417000	Colon_Transverse	Overall	0.03	0.879
ENSG00000166436	TRIM66	intron	11	8643126	8645741	Adipose_Subcutaneous	Overall	-0.15	0.879
ENSG00000166452	AKIP1	intron	11	8914930	8917287	Adipose_Subcutaneous	Male	0.15	0.879
ENSG00000172869	DMXL1	intron	5	119237414	119238989	Adipose_Subcutaneous	Colon	0.15	0.879
ENSG00000172869	DMXL1	intron	5	119237414	119240419	Adipose_Subcutaneous	Colon	0.15	0.879
ENSG00000172869	DMXL1	intron	5	119239080	119240419	Adipose_Subcutaneous	Colon	-0.15	0.879
ENSG00000203485	INF2	intron	14	104712992	104713207	Adipose_Subcutaneous	Female	0.15	0.879
ENSG00000215039	CD27-AS1	intron	12	6448737	6450341	Adipose_Visceral_Omentum	Colon	0.15	0.879
ENSG00000140092	FBLN5	intron	14	91870385	91873497	Adipose_Visceral_Omentum	Male	-0.27	0.879
ENSG00000080823	MOK	intron	14	102233789	102250812	Adipose_Subcutaneous	Male	-0.15	0.879
ENSG00000189339	SLC35E2B	intron	1	1668472	1669664	Colon_Sigmoid	Overall	0.17	0.879
ENSG00000215790	SLC35E2A	intron	1	1668472	1669664	Colon_Sigmoid	Overall	0.17	0.879
ENSG00000100628	ASB2	intron	14	93954483	93964334	Cells_EBV-transformed_lymphocytes	Colon	0.15	0.879
ENSG00000108651	UTP6	intron	17	31884505	31885980	Adipose_Subcutaneous	Rectal	0.15	0.879
ENSG00000248441	LETR1	intron	15	95277376	95288302	Adipose_Subcutaneous	Colon	0.15	0.879
ENSG00000159840	ZYX	intron	7	143382447	143382593	Adipose_Subcutaneous	Male	0.15	0.879
ENSG00000104936	DMPK	intron	19	45770640	45770971	Cells_EBV-transformed_lymphocytes	Colon	0.39	0.879
ENSG00000185684	EP400P1	intron	12	132125396	132125854	Cells_EBV-transformed_lymphocytes	Distal	0.15	0.879
ENSG00000184058	TBX1	intron	22	19765167	19765758	Adipose_Visceral_Omentum	Male	0.05	0.879
ENSG00000182400	TRAPPC6B	intron	14	39151839	39158285	Adipose_Subcutaneous	Male	0.15	0.879
ENSG00000136098	NEK3	intron	13	52136902	52141020	Adipose_Subcutaneous	Male	0.01	0.879
ENSG00000032444	PNPLA6	intron	19	7555075	7555607	Adipose_Subcutaneous	Distal	0.15	0.879
ENSG00000063978	RNF4	intron	4	2469258	2490337	Adipose_Subcutaneous	Rectal	-0.36	0.879
		intron	6	13585127	13588331	Cells_EBV-transformed_lymphocytes	Female	-0.15	0.879
ENSG00000006282	SPATA20	intron	17	50551679	50551969	Cells_EBV-transformed_lymphocytes	Colon	-0.15	0.879
ENSG00000013810	TACC3	intron	4	1737702	1739702	Adipose_Subcutaneous	Proximal	-0.15	0.879
ENSG00000067191	CACNB1	intron	17	39177535	39177984	Adipose_Subcutaneous	Proximal	-0.15	0.879
ENSG00000067191	CACNB1	intron	17	39178079	39183713	Adipose_Subcutaneous	Proximal	0.15	0.879
ENSG00000081377	CDC14B	intron	9	96541892	96562693	Adipose_Subcutaneous	Colon	0.15	0.879
ENSG00000089123	TASP1	intron	20	13483337	13528433	Adipose_Subcutaneous	Distal	0.15	0.879
ENSG00000104814	MAP4K1	intron	19	38606215	38607864	Cells_EBV-transformed_lymphocytes	Proximal	0.15	0.879
ENSG00000104957	YJU2B	intron	19	13759272	13762299	Adipose_Subcutaneous	Female	0.15	0.879
ENSG00000108883	EFTUD2	intron	17	44852562	44853296	Adipose_Subcutaneous	Female	0.15	0.879
ENSG00000124787	RPP40	intron	6	4999904	5000563	Adipose_Visceral_Omentum	Male	0.15	0.879
ENSG00000158669	GPAT4	intron	8	41610621	41610736	Adipose_Visceral_Omentum	Proximal	0.15	0.879
ENSG00000175866	BAIAP2	intron	17	81110955	81115770	Adipose_Visceral_Omentum	Proximal	0.15	0.879
ENSG00000214021	TTLL3	intron	3	9833245	9834681	Cells_EBV-transformed_lymphocytes	Distal	0.15	0.879
ENSG00000115290	GRB14	intron	2	164547816	164619687	Adipose_Subcutaneous	Male	0.15	0.879
ENSG00000110628	SLC22A18	intron	11	2919008	2919307	Adipose_Subcutaneous	Rectal	-0.46	0.879
ENSG00000161265	U2AF1L4	intron	19	35742803	35743155	Adipose_Visceral_Omentum	Proximal	-0.15	0.879
ENSG00000173221	GLRX	intron	5	95814807	95816507	Adipose_Subcutaneous	Colon	-0.42	0.879
		intron	3	4691344	4693490	Cells_EBV-transformed_lymphocytes	Colon	-0.15	0.879
ENSG00000128973	CLN6	intron	15	68199681	68205121	Adipose_Subcutaneous	Overall	-0.15	0.879
ENSG00000129007	CALML4	intron	15	68199681	68205121	Adipose_Subcutaneous	Overall	-0.15	0.879
ENSG00000132196	HSD17B7	intron	1	162805492	162812298	Cells_EBV-transformed_lymphocytes	Overall	0.46	0.879
ENSG00000104714	ERICH1	intron	8	691096	692478	Cells_EBV-transformed_lymphocytes	Female	-0.02	0.879
ENSG00000175164	ABO	intron	9	133251152	133252478	Adipose_Visceral_Omentum	Proximal	-0.49	0.879
ENSG00000125652	ALKBH7	intron	19	6374017	6374203	Adipose_Visceral_Omentum	Male	-0.15	0.879
ENSG00000116783	TNNI3K	intron	1	74201410	74236102	Adipose_Subcutaneous	Colon	-0.44	0.879
ENSG00000254685	FPGT	intron	1	74201410	74236102	Adipose_Subcutaneous	Colon	-0.44	0.879
ENSG00000183621	ZNF438	intron	10	30930779	30941575	Cells_EBV-transformed_lymphocytes	Rectal	-0.29	0.879
ENSG00000107937	GTPBP4	intron	10	996032	996106	Adipose_Visceral_Omentum	Proximal	0.35	0.879
ENSG00000138413	IDH1	intron	2	208242145	208243427	Cells_EBV-transformed_lymphocytes	Male	0.15	0.879
ENSG00000187800	PEAR1	intron	1	156893837	156905324	Adipose_Visceral_Omentum	Proximal	-0.42	0.879
ENSG00000154710	RABGEF1	intron	7	66715270	66715763	Adipose_Visceral_Omentum	Distal	0.28	0.879
ENSG00000115947	ORC4	intron	2	147958866	147960242	Cells_EBV-transformed_lymphocytes	Proximal	0.15	0.879
ENSG00000123106	CCDC91	intron	12	28226199	28255581	Adipose_Visceral_Omentum	Colon	-0.48	0.879
ENSG00000154529	CNTNAP3B	intron	9	42077062	42104629	Adipose_Subcutaneous	Proximal	-0.15	0.879
ENSG00000101596	SMCHD1	intron	18	2796521	2799281	Cells_EBV-transformed_lymphocytes	Female	0.15	0.879
ENSG00000101596	SMCHD1	intron	18	2796521	2800523	Adipose_Subcutaneous	Female	-0.15	0.879
ENSG00000101596	SMCHD1	intron	18	2796521	2802528	Adipose_Subcutaneous	Female	0.15	0.879
ENSG00000101639	CEP192	intron	18	13073185	13087017	Cells_EBV-transformed_lymphocytes	Distal	0.15	0.879
ENSG00000106686	SPATA6L	intron	9	4605440	4622408	Adipose_Subcutaneous	Colon	-0.15	0.879
ENSG00000110328	GALNT18	intron	11	11372629	11377182	Adipose_Subcutaneous	Colon	0.15	0.879
ENSG00000110801	PSMD9	intron	12	121903107	121915856	Adipose_Subcutaneous	Overall	-0.15	0.879
ENSG00000110801	PSMD9	intron	12	121903107	121915859	Adipose_Subcutaneous	Overall	0.15	0.879
ENSG00000112893	MAN2A1	intron	5	109789527	109804154	Adipose_Subcutaneous	Rectal	-0.15	0.879
ENSG00000119487	MAPKAP1	intron	9	125669907	125706971	Adipose_Subcutaneous	Proximal	-0.15	0.879
ENSG00000120837	NFYB	intron	12	104135532	104137345	Adipose_Subcutaneous	Male	0.15	0.879
ENSG00000121350	PYROXD1	intron	12	21455292	21455995	Adipose_Subcutaneous	Female	-0.15	0.879
ENSG00000130714	POMT1	intron	9	131518537	131518698	Adipose_Subcutaneous	Male	-0.15	0.879
ENSG00000130714	POMT1	intron	9	131518537	131518837	Adipose_Subcutaneous	Male	0.15	0.879
ENSG00000140553	UNC45A	intron	15	90940473	90942437	Adipose_Visceral_Omentum	Rectal	-0.15	0.879
ENSG00000159842	ABR	intron	17	1010863	1011145	Adipose_Visceral_Omentum	Proximal	0.15	0.879
ENSG00000172613	RAD9A	intron	11	67393790	67395716	Adipose_Subcutaneous	Female	0.15	0.879
ENSG00000173482	PTPRM	intron	18	8371006	8371760	Colon_Transverse	Overall	-0.15	0.879
ENSG00000205544	TMEM256	intron	17	7403390	7403606	Adipose_Visceral_Omentum	Male	0.15	0.879
ENSG00000205544	TMEM256	intron	17	7403689	7404105	Adipose_Subcutaneous	Male	0.05	0.879
ENSG00000211890	IGHA2	intron	14	105587874	105588089	Adipose_Subcutaneous	Male	0.15	0.879
ENSG00000211895	IGHA1	intron	14	105587874	105588089	Adipose_Subcutaneous	Male	0.15	0.879
ENSG00000244045	TMEM199	intron	17	28359404	28360529	Adipose_Subcutaneous	Male	-0.15	0.879
ENSG00000267272	LINC01140	intron	1	87165981	87168136	Adipose_Subcutaneous	Distal	-0.15	0.879
ENSG00000269404	SPIB	intron	19	50422545	50423605	Cells_EBV-transformed_lymphocytes	Overall	0.15	0.879
ENSG00000157379	DHRS1	intron	14	24292701	24296509	Cells_EBV-transformed_lymphocytes	Colon	0.48	0.879
ENSG00000113597	TRAPPC13	intron	5	65636043	65647055	Adipose_Subcutaneous	Distal	0.09	0.879
ENSG00000257103	LSM14A	intron	19	34221738	34226408	Cells_EBV-transformed_lymphocytes	Distal	-0.15	0.879
ENSG00000136371	MTHFS	intron	15	79846856	79889093	Adipose_Visceral_Omentum	Male	0.15	0.879
ENSG00000180953	ST20	intron	15	79846856	79889093	Adipose_Visceral_Omentum	Male	0.15	0.879
ENSG00000004866	ST7	intron	7	117170976	117189321	Cells_EBV-transformed_lymphocytes	Male	-0.15	0.879
ENSG00000263753	LINC00667	intron	18	5239049	5240648	Adipose_Subcutaneous	Colon	-0.31	0.879
ENSG00000184182	UBE2F	intron	2	238035940	238041288	Adipose_Subcutaneous	Proximal	-0.25	0.879
ENSG00000123545	NDUFAF4	intron	6	96896847	96897666	Adipose_Subcutaneous	Overall	-0.34	0.879
ENSG00000177479	ARIH2	intron	3	48924839	48927462	Cells_EBV-transformed_lymphocytes	Female	-0.15	0.879
ENSG00000125089	SH3TC1	intron	4	8214580	8216111	Adipose_Visceral_Omentum	Colon	-0.15	0.879
ENSG00000060642	PIGV	intron	1	26795234	26797563	Adipose_Visceral_Omentum	Proximal	-0.05	0.879
ENSG00000069424	KCNAB2	intron	1	6095624	6096636	Adipose_Subcutaneous	Colon	0.15	0.879
ENSG00000087206	UIMC1	intron	5	176969291	176969601	Adipose_Visceral_Omentum	Female	-0.15	0.879
ENSG00000109339	MAPK10	intron	4	86103244	86107223	Adipose_Subcutaneous	Proximal	0.15	0.879
ENSG00000109452	INPP4B	intron	4	142112682	142122128	Adipose_Subcutaneous	Distal	0.15	0.879
ENSG00000120896	SORBS3	intron	8	22566484	22566661	Adipose_Subcutaneous	Rectal	0.15	0.879
ENSG00000127419	TMEM175	intron	4	947892	948116	Adipose_Visceral_Omentum	Rectal	0.15	0.879
ENSG00000139083	ETV6	intron	12	11886026	11890941	Cells_EBV-transformed_lymphocytes	Colon	0	0.879
ENSG00000144824	PHLDB2	intron	3	111932397	111939475	Adipose_Visceral_Omentum	Rectal	-0.15	0.879
ENSG00000152495	CAMK4	intron	5	111376942	111394710	Adipose_Visceral_Omentum	Female	0.15	0.879
ENSG00000156471	PTDSS1	intron	8	96320345	96330213	Colon_Sigmoid	Overall	-0.15	0.879
ENSG00000165868	HSPA12A	intron	10	116692467	116698635	Adipose_Subcutaneous	Rectal	-0.15	0.879
ENSG00000188185	LINC00265	intron	7	39734044	39767404	Cells_EBV-transformed_lymphocytes	Distal	0.15	0.879
ENSG00000196562	SULF2	intron	20	47757463	47785343	Adipose_Subcutaneous	Distal	0.15	0.879
ENSG00000196562	SULF2	intron	20	47757463	47785835	Adipose_Subcutaneous	Distal	-0.15	0.879
ENSG00000197872	CYRIA	intron	2	16559586	16560990	Adipose_Subcutaneous	Overall	-0.15	0.879
ENSG00000198740	ZNF652	intron	17	49312042	49312698	Adipose_Visceral_Omentum	Proximal	0.15	0.879
ENSG00000204160	ZDHHC18	intron	1	26795234	26797563	Adipose_Visceral_Omentum	Proximal	-0.05	0.879
ENSG00000229358	DPY19L1P1	intron	7	32679130	32722723	Colon_Sigmoid	Overall	-0.15	0.879
ENSG00000278540	ACACA	intron	17	37244734	37245080	Cells_EBV-transformed_lymphocytes	Male	0.15	0.879
ENSG00000104980	TIMM44	intron	19	7931188	7932627	Adipose_Subcutaneous	Colon	-0.49	0.88
ENSG00000104980	TIMM44	intron	19	7931746	7932627	Adipose_Subcutaneous	Colon	0.49	0.88
ENSG00000198718	TOGARAM1	intron	14	45071798	45073296	Cells_EBV-transformed_lymphocytes	Overall	-0.36	0.88
ENSG00000166839	ANKDD1A	intron	15	64949972	64950954	Adipose_Subcutaneous	Distal	-0.17	0.88
ENSG00000175575	PAAF1	intron	11	73899244	73900270	Adipose_Visceral_Omentum	Rectal	-0.15	0.88
ENSG00000138385	SSB	intron	2	169808553	169808860	Adipose_Subcutaneous	Colon	-0.15	0.88
ENSG00000166839	ANKDD1A	intron	15	64855037	64864899	Whole_Blood	Overall	0.15	0.88
ENSG00000241839	PLEKHO2	intron	15	64855037	64864899	Whole_Blood	Overall	0.15	0.88
ENSG00000103274	NUBP1	intron	16	10747276	10755721	Adipose_Subcutaneous	Male	-0.43	0.88
ENSG00000116977	LGALS8	intron	1	236524061	236525424	Adipose_Visceral_Omentum	Overall	-0.09	0.88
ENSG00000197619	ZNF615	intron	19	51968673	51969005	Adipose_Subcutaneous	Rectal	-0.15	0.88
ENSG00000256683	ZNF350	intron	19	51968673	51969005	Adipose_Subcutaneous	Rectal	-0.15	0.88
ENSG00000162769	FLVCR1	intron	1	212859190	212863725	Cells_EBV-transformed_lymphocytes	Distal	0.23	0.88
ENSG00000173272	MZT2A	intron	2	131484218	131492207	Adipose_Subcutaneous	Overall	0.15	0.88
ENSG00000104312	RIPK2	intron	8	89758233	89762829	Adipose_Subcutaneous	Colon	0.15	0.88
ENSG00000155636	RBM45	intron	2	178126184	178129397	Colon_Sigmoid	Overall	0.15	0.88
		intron	17	47347951	47361378	Cells_EBV-transformed_lymphocytes	Female	0.15	0.88
		intron	19	53086128	53086262	Cells_EBV-transformed_lymphocytes	Rectal	0.15	0.88
		intron	6	13584225	13584987	Cells_EBV-transformed_lymphocytes	Proximal	0.15	0.88
		intron	6	31546209	31546478	Cells_EBV-transformed_lymphocytes	Female	0.15	0.88
ENSG00000100731	PCNX1	intron	14	70978648	70995741	Adipose_Visceral_Omentum	Rectal	0.15	0.88
ENSG00000101158	NELFCD	intron	20	58994239	58994642	Adipose_Visceral_Omentum	Female	-0.15	0.88
ENSG00000103264	FBXO31	intron	16	87347250	87360295	Adipose_Subcutaneous	Overall	-0.05	0.88
ENSG00000104866	PPP1R37	intron	19	45140281	45140506	Adipose_Subcutaneous	Rectal	0.15	0.88
ENSG00000108094	CUL2	intron	10	35063062	35071199	Cells_EBV-transformed_lymphocytes	Female	-0.15	0.88
ENSG00000114354	TFG	intron	3	100709721	100713643	Adipose_Subcutaneous	Proximal	-0.15	0.88
ENSG00000116786	PLEKHM2	intron	1	15716816	15717893	Adipose_Subcutaneous	Female	0.15	0.88
ENSG00000122882	ECD	intron	10	73163950	73167866	Cells_EBV-transformed_lymphocytes	Proximal	-0.15	0.88
ENSG00000131067	GGT7	intron	20	34860130	34860254	Adipose_Subcutaneous	Female	0.15	0.88
ENSG00000136908	DPM2	intron	9	127935314	127936553	Cells_EBV-transformed_lymphocytes	Rectal	0.15	0.88
ENSG00000138592	USP8	intron	15	50482065	50484275	Adipose_Subcutaneous	Proximal	0.15	0.88
ENSG00000139517	LNX2	intron	13	27562781	27567640	Cells_EBV-transformed_lymphocytes	Proximal	-0.15	0.88
ENSG00000140853	NLRC5	intron	16	57077379	57077719	Adipose_Subcutaneous	Colon	0.15	0.88
ENSG00000142973	CYP4B1	intron	1	46818029	46818631	Adipose_Visceral_Omentum	Female	0.15	0.88
ENSG00000144868	TMEM108	intron	3	133381161	133390180	Adipose_Subcutaneous	Colon	-0.15	0.88
ENSG00000148814	LRRC27	intron	10	132337421	132337565	Cells_EBV-transformed_lymphocytes	Colon	0.15	0.88
ENSG00000148814	LRRC27	intron	10	132337695	132342213	Adipose_Subcutaneous	Colon	-0.15	0.88
ENSG00000150938	CRIM1	intron	2	36464655	36476889	Adipose_Visceral_Omentum	Distal	0.15	0.88
ENSG00000152049	KCNE4	intron	2	223052274	223060590	Adipose_Subcutaneous	Overall	-0.15	0.88
ENSG00000159374	M1AP	intron	2	74560291	74562217	Adipose_Subcutaneous	Male	-0.15	0.88
ENSG00000163050	COQ8A	intron	1	226939591	226961377	Adipose_Visceral_Omentum	Female	-0.15	0.88
ENSG00000163050	COQ8A	intron	1	226940399	226961377	Adipose_Visceral_Omentum	Female	-0.15	0.88
ENSG00000163995	ABLIM2	intron	4	7992927	8008059	Adipose_Visceral_Omentum	Male	-0.15	0.88
ENSG00000167103	PIP5KL1	intron	9	127935314	127936553	Cells_EBV-transformed_lymphocytes	Rectal	0.15	0.88
ENSG00000167978	SRRM2	intron	16	2752854	2757472	Colon_Transverse	Overall	-0.15	0.88
ENSG00000173120	KDM2A	intron	11	67245458	67245985	Adipose_Subcutaneous	Overall	0.03	0.88
ENSG00000173120	KDM2A	intron	11	67245474	67245985	Adipose_Subcutaneous	Overall	0.15	0.88
ENSG00000177084	POLE	intron	12	132661164	132661527	Colon_Transverse	Overall	-0.15	0.88
ENSG00000182919	C11orf54	intron	11	93743307	93747297	Cells_EBV-transformed_lymphocytes	Rectal	0.15	0.88
ENSG00000236287	ZBED5	intron	11	10855081	10856144	Adipose_Visceral_Omentum	Rectal	0.15	0.88
ENSG00000241973	PI4KA	intron	22	20753180	20761304	Adipose_Subcutaneous	Rectal	0.15	0.88
ENSG00000166579	NDEL1	intron	17	8463354	8466930	Adipose_Visceral_Omentum	Female	0.15	0.88
ENSG00000147647	DPYS	intron	8	104392991	104424247	Adipose_Visceral_Omentum	Female	0.15	0.88
		intron	5	111123924	111125608	Cells_EBV-transformed_lymphocytes	Rectal	0.15	0.88
ENSG00000213066	CEP43	intron	6	167024894	167026547	Adipose_Visceral_Omentum	Distal	0.08	0.88
ENSG00000126790	L3HYPDH	intron	14	59459004	59460972	Adipose_Subcutaneous	Proximal	-0.02	0.88
ENSG00000181619	GPR135	intron	14	59459004	59460972	Adipose_Subcutaneous	Proximal	-0.02	0.88
ENSG00000177685	CRACR2B	intron	11	829540	829986	Adipose_Subcutaneous	Female	-0.43	0.88
ENSG00000114698	PLSCR4	intron	3	146222092	146250960	Adipose_Subcutaneous	Rectal	-0.15	0.88
ENSG00000204632	HLA-G	intron	6	29889604	29889707	Adipose_Visceral_Omentum	Female	0.15	0.88
ENSG00000206341	HLA-H	intron	6	29889604	29889707	Adipose_Visceral_Omentum	Female	0.15	0.88
ENSG00000206503	HLA-A	intron	6	29889604	29889707	Adipose_Visceral_Omentum	Female	0.15	0.88
ENSG00000231130	HLA-T	intron	6	29889604	29889707	Adipose_Visceral_Omentum	Female	0.15	0.88
ENSG00000243753	HLA-L	intron	6	29889604	29889707	Adipose_Visceral_Omentum	Female	0.15	0.88
ENSG00000137393	RNF144B	intron	6	18427685	18439684	Adipose_Subcutaneous	Male	0.35	0.88
ENSG00000165138	ANKS6	intron	9	98784157	98784832	Colon_Sigmoid	Overall	0.46	0.88
ENSG00000249751	ECSCR	intron	5	139455436	139457545	Adipose_Subcutaneous	Proximal	0.15	0.88
ENSG00000115761	NOL10	intron	2	10657891	10659172	Adipose_Visceral_Omentum	Male	-0.08	0.88
ENSG00000121577	POPDC2	intron	3	119648668	119654505	Adipose_Subcutaneous	Male	-0.08	0.88
ENSG00000175193	PARL	intron	3	183833589	183840570	Adipose_Visceral_Omentum	Proximal	-0.31	0.88
ENSG00000180834	MAP6D1	intron	3	183833589	183840570	Adipose_Visceral_Omentum	Proximal	-0.31	0.88
ENSG00000120254	MTHFD1L	intron	6	151037117	151092467	Adipose_Subcutaneous	Overall	-0.08	0.88
ENSG00000133943	DGLUCY	intron	14	91167378	91167469	Adipose_Subcutaneous	Colon	-0.15	0.88
ENSG00000114796	KLHL24	intron	3	183643542	183650296	Adipose_Visceral_Omentum	Male	-0.09	0.88
ENSG00000141756	FKBP10	intron	17	41820461	41820947	Adipose_Visceral_Omentum	Proximal	-0.21	0.88
ENSG00000149474	KAT14	intron	20	18138444	18142208	Cells_EBV-transformed_lymphocytes	Female	0.15	0.88
ENSG00000232838	PET117	intron	20	18138444	18142208	Cells_EBV-transformed_lymphocytes	Female	0.15	0.88
		intron	13	41262481	41263273	Cells_EBV-transformed_lymphocytes	Distal	-0.15	0.88
ENSG00000124067	SLC12A4	intron	16	67950493	67950654	Adipose_Subcutaneous	Female	-0.05	0.88
ENSG00000128581	IFT22	intron	7	101316542	101321671	Adipose_Visceral_Omentum	Male	0.15	0.88
ENSG00000143149	ALDH9A1	intron	1	165667450	165668167	Adipose_Visceral_Omentum	Distal	0.15	0.88
ENSG00000149596	JPH2	intron	20	44114876	44115665	Adipose_Visceral_Omentum	Proximal	0.15	0.88
ENSG00000161912	ADCY10P1	intron	6	41127608	41132294	Adipose_Subcutaneous	Male	-0.15	0.88
ENSG00000161996	WDR90	intron	16	662331	662679	Adipose_Subcutaneous	Distal	-0.15	0.88
ENSG00000164961	WASHC5	intron	8	125057666	125059222	Adipose_Visceral_Omentum	Distal	-0.15	0.88
ENSG00000166405	RIC3	intron	11	8137471	8138272	Adipose_Visceral_Omentum	Female	-0.15	0.88
ENSG00000170248	PDCD6IP	intron	3	33865430	33866351	Cells_EBV-transformed_lymphocytes	Overall	-0.15	0.88
ENSG00000176170	SPHK1	intron	17	76383529	76385451	Adipose_Subcutaneous	Male	0.15	0.88
ENSG00000181513	ACBD4	intron	17	45132663	45135341	Colon_Sigmoid	Overall	-0.15	0.88
ENSG00000189269	DRICH1	intron	22	23624323	23624883	Adipose_Visceral_Omentum	Proximal	-0.15	0.88
ENSG00000197818	SLC9A8	intron	20	49855581	49862929	Whole_Blood	Overall	-0.15	0.88
ENSG00000197858	GPAA1	intron	8	144082804	144083389	Cells_EBV-transformed_lymphocytes	Overall	0.15	0.88
ENSG00000198858	R3HDM4	intron	19	902434	902519	Cells_EBV-transformed_lymphocytes	Male	-0.15	0.88
ENSG00000115840	SLC25A12	intron	2	171785475	171787571	Adipose_Visceral_Omentum	Proximal	0.2	0.88
ENSG00000161996	WDR90	intron	16	663553	665679	Adipose_Subcutaneous	Female	-0.15	0.88
ENSG00000186205	MTARC1	intron	1	220791664	220796643	Adipose_Subcutaneous	Female	0.15	0.88
ENSG00000101052	IFT52	intron	20	43591029	43594693	Adipose_Subcutaneous	Female	0.29	0.88
ENSG00000139192	TAPBPL	intron	12	6458947	6460855	Adipose_Visceral_Omentum	Rectal	0.15	0.88
ENSG00000055950	MRPL43	intron	10	100984074	100986749	Adipose_Subcutaneous	Rectal	-0.15	0.88
ENSG00000170634	ACYP2	intron	2	54057360	54135453	Adipose_Subcutaneous	Proximal	-0.02	0.88
ENSG00000143226	FCGR2A	intron	1	161510074	161513895	Adipose_Subcutaneous	Male	-0.15	0.88
ENSG00000213614	HEXA	intron	15	72320702	72345446	Adipose_Subcutaneous	Overall	-0.15	0.88
ENSG00000168297	PXK	intron	3	58410159	58424752	Cells_EBV-transformed_lymphocytes	Rectal	-0.15	0.88
ENSG00000247774	PCED1B-AS1	intron	12	47206588	47216165	Cells_EBV-transformed_lymphocytes	Overall	-0.15	0.88
ENSG00000258352	IFITM3P6	intron	12	47206588	47216165	Cells_EBV-transformed_lymphocytes	Overall	-0.15	0.88
ENSG00000117868	ESYT2	intron	7	158739121	158739975	Adipose_Subcutaneous	Rectal	-0.15	0.88
ENSG00000259429	UBE2Q2P2	intron	15	82408367	82414601	Adipose_Subcutaneous	Rectal	0.31	0.88
ENSG00000075234	TTC38	intron	22	46281718	46281971	Cells_EBV-transformed_lymphocytes	Colon	-0.15	0.88
ENSG00000184402	SS18L1	intron	20	62143889	62158672	Adipose_Subcutaneous	Female	-0.43	0.88
ENSG00000144711	IQSEC1	intron	3	12901522	12908349	Adipose_Visceral_Omentum	Distal	-0.36	0.88
ENSG00000141756	FKBP10	intron	17	41820461	41820707	Adipose_Visceral_Omentum	Proximal	0.23	0.88
ENSG00000156171	DRAM2	intron	1	111139666	111140038	Adipose_Subcutaneous	Female	-0.15	0.88
ENSG00000172977	KAT5	intron	11	65716982	65718590	Adipose_Visceral_Omentum	Colon	-0.15	0.88
ENSG00000017260	ATP2C1	intron	3	130959341	130961495	Cells_EBV-transformed_lymphocytes	Colon	-0.34	0.88
ENSG00000105136	ZNF419	intron	19	57492211	57494368	Adipose_Visceral_Omentum	Female	0.15	0.88
ENSG00000152439	ZNF773	intron	19	57492211	57494368	Adipose_Visceral_Omentum	Female	0.15	0.88
ENSG00000147576	ADHFE1	intron	8	66457166	66459452	Adipose_Subcutaneous	Female	-0.15	0.88
		intron	14	74097860	74198922	Cells_EBV-transformed_lymphocytes	Rectal	0.15	0.88
ENSG00000103042	SLC38A7	intron	16	58676054	58676289	Adipose_Subcutaneous	Rectal	-0.15	0.88
ENSG00000103042	SLC38A7	intron	16	58676346	58677326	Adipose_Subcutaneous	Rectal	0.15	0.88
ENSG00000105669	COPE	intron	19	18905629	18906960	Adipose_Subcutaneous	Colon	0.15	0.88
ENSG00000120913	PDLIM2	intron	8	22585162	22585321	Adipose_Visceral_Omentum	Colon	-0.15	0.88
ENSG00000131018	SYNE1	intron	6	152498792	152502633	Adipose_Visceral_Omentum	Rectal	-0.15	0.88
ENSG00000135720	DYNC1LI2	intron	16	66742668	66749197	Cells_EBV-transformed_lymphocytes	Male	0.15	0.88
ENSG00000135763	URB2	intron	1	229643693	229645859	Adipose_Visceral_Omentum	Proximal	-0.15	0.88
ENSG00000139697	SBNO1	intron	12	123357852	123364701	Cells_EBV-transformed_lymphocytes	Distal	0.15	0.88
ENSG00000146122	DAAM2	intron	6	39875468	39878203	Adipose_Visceral_Omentum	Male	-0.15	0.88
ENSG00000154263	ABCA10	intron	17	69156885	69164074	Adipose_Subcutaneous	Male	-0.15	0.88
ENSG00000154263	ABCA10	intron	17	69156923	69158010	Adipose_Subcutaneous	Male	-0.15	0.88
ENSG00000157303	SUSD3	intron	9	93081523	93084537	Cells_EBV-transformed_lymphocytes	Distal	0.15	0.88
ENSG00000179588	ZFPM1	intron	16	88532235	88532614	Adipose_Visceral_Omentum	Proximal	0.15	0.88
ENSG00000261040	WFDC21P	intron	17	60083766	60085103	Adipose_Visceral_Omentum	Proximal	-0.15	0.88
ENSG00000268516	ZNF8-DT	intron	19	58259691	58278523	Adipose_Visceral_Omentum	Colon	-0.15	0.88
ENSG00000106246	PTCD1	intron	7	99420149	99423775	Adipose_Subcutaneous	Proximal	0.15	0.88
ENSG00000112365	ZBTB24	intron	6	109466574	109467653	Adipose_Subcutaneous	Distal	-0.05	0.88
ENSG00000132676	DAP3	intron	1	155709824	155721517	Adipose_Subcutaneous	Female	-0.15	0.88
ENSG00000211456	SACM1L	intron	3	45732151	45737583	Adipose_Subcutaneous	Male	-0.15	0.88
ENSG00000245060	LINC00847	intron	5	180832860	180834312	Adipose_Subcutaneous	Male	0.15	0.88
ENSG00000174915	PTDSS2	intron	11	451493	460187	Adipose_Visceral_Omentum	Overall	0.14	0.88
ENSG00000130396	AFDN	intron	6	167946901	167948293	Adipose_Subcutaneous	Distal	0.23	0.88
ENSG00000149418	ST14	intron	11	130208684	130209442	Colon_Sigmoid	Overall	-0.35	0.88
ENSG00000198040	ZNF84	intron	12	133048848	133060361	Adipose_Subcutaneous	Distal	0.15	0.88
ENSG00000119950	MXI1	intron	10	110228321	110279180	Adipose_Subcutaneous	Proximal	-0.15	0.88
ENSG00000138385	SSB	intron	2	169808765	169808860	Adipose_Visceral_Omentum	Colon	0.15	0.88
ENSG00000127603	MACF1	intron	1	39105717	39231182	Adipose_Subcutaneous	Rectal	0.44	0.88
ENSG00000253320	MAILR	intron	8	102864623	102865103	Adipose_Visceral_Omentum	Male	0.21	0.88
ENSG00000196199	MPHOSPH8	intron	13	19670964	19671206	Cells_EBV-transformed_lymphocytes	Distal	-0.48	0.88
ENSG00000117984	CTSD	intron	11	1748119	1753803	Cells_EBV-transformed_lymphocytes	Overall	-0.15	0.88
ENSG00000072609	CHFR	intron	12	132862425	132869619	Cells_EBV-transformed_lymphocytes	Colon	0.39	0.88
ENSG00000106443	PHF14	intron	7	11051780	11061791	Adipose_Visceral_Omentum	Distal	-0.38	0.88
ENSG00000130177	CDC16	intron	13	114235132	114236645	Adipose_Visceral_Omentum	Colon	0.4	0.88
ENSG00000141084	RANBP10	intron	16	67731584	67734858	Adipose_Subcutaneous	Colon	0.05	0.88
ENSG00000164597	COG5	intron	7	107281399	107283571	Adipose_Subcutaneous	Rectal	-0.15	0.88
ENSG00000072163	LIMS2	intron	2	127643072	127652965	Adipose_Subcutaneous	Colon	-0.46	0.88
ENSG00000147912	FBXO10	intron	9	37512721	37515904	Adipose_Subcutaneous	Overall	-0.15	0.88
		intron	1	40041143	40041429	Cells_EBV-transformed_lymphocytes	Male	0.15	0.88
ENSG00000069275	NUCKS1	intron	1	205719676	205720501	Adipose_Subcutaneous	Rectal	0.15	0.88
ENSG00000087053	MTMR2	intron	11	95882496	95888156	Adipose_Subcutaneous	Proximal	0.15	0.88
ENSG00000100890	PRORP	intron	14	35124231	35126735	Cells_EBV-transformed_lymphocytes	Colon	0.15	0.88
ENSG00000127720	METTL25	intron	12	82434724	82438718	Adipose_Subcutaneous	Proximal	0.15	0.88
ENSG00000139433	GLTP	intron	12	109858193	109858683	Cells_EBV-transformed_lymphocytes	Overall	0.15	0.88
ENSG00000148985	PGAP2	intron	11	3808315	3811250	Adipose_Visceral_Omentum	Rectal	0.15	0.88
ENSG00000196730	DAPK1	intron	9	87638081	87639354	Adipose_Subcutaneous	Female	-0.15	0.88
		intron	1	40041143	40059334	Cells_EBV-transformed_lymphocytes	Male	-0.15	0.88
		intron	15	78540950	78541905	Cells_EBV-transformed_lymphocytes	Distal	-0.15	0.88
ENSG00000069275	NUCKS1	intron	1	205719673	205720501	Adipose_Subcutaneous	Rectal	-0.15	0.88
ENSG00000071054	MAP4K4	intron	2	101859082	101859643	Adipose_Visceral_Omentum	Proximal	-0.15	0.88
ENSG00000076662	ICAM3	intron	19	10338948	10339539	Adipose_Visceral_Omentum	Proximal	0.15	0.88
ENSG00000105705	SUGP1	intron	19	19316593	19320463	Colon_Sigmoid	Overall	0.15	0.88
ENSG00000112357	PEX7	intron	6	136872253	136898142	Adipose_Subcutaneous	Female	0.05	0.88
ENSG00000127720	METTL25	intron	12	82434724	82456727	Adipose_Subcutaneous	Proximal	0.15	0.88
ENSG00000131236	CAP1	intron	1	40041493	40059337	Adipose_Visceral_Omentum	Male	0.15	0.88
ENSG00000133104	SPART	intron	13	36336358	36346582	Adipose_Subcutaneous	Proximal	0.15	0.88
ENSG00000139433	GLTP	intron	12	109857659	109857855	Colon_Sigmoid	Overall	0.15	0.88
ENSG00000139433	GLTP	intron	12	109857659	109858683	Adipose_Subcutaneous	Overall	-0.15	0.88
ENSG00000155269	GPR78	intron	4	8607425	8611163	Adipose_Visceral_Omentum	Rectal	0.15	0.88
ENSG00000157510	AFAP1L1	intron	5	149317940	149319582	Adipose_Visceral_Omentum	Rectal	0.15	0.88
ENSG00000174292	TNK1	intron	17	7383320	7383425	Adipose_Subcutaneous	Rectal	-0.15	0.88
ENSG00000119242	CCDC92	intron	12	123944364	123956284	Adipose_Visceral_Omentum	Proximal	0.15	0.88
ENSG00000157800	SLC37A3	intron	7	140380390	140382438	Adipose_Subcutaneous	Distal	-0.21	0.88
ENSG00000179832	MROH1	intron	8	144148076	144163771	Adipose_Subcutaneous	Distal	-0.15	0.88
ENSG00000112701	SENP6	intron	6	75676054	75677168	Cells_EBV-transformed_lymphocytes	Rectal	-0.07	0.88
ENSG00000104331	BPNT2	intron	8	56966352	56967110	Cells_EBV-transformed_lymphocytes	Colon	0.15	0.88
ENSG00000138078	PREPL	intron	2	44343951	44344520	Adipose_Visceral_Omentum	Male	-0.39	0.88
ENSG00000166689	PLEKHA7	intron	11	16813166	16816178	Adipose_Visceral_Omentum	Female	-0.15	0.88
ENSG00000174227	PIGG	intron	4	507593	508829	Colon_Sigmoid	Overall	0.16	0.88
ENSG00000033030	ZCCHC8	intron	12	122478292	122478664	Adipose_Subcutaneous	Overall	0.15	0.88
		intron	9	125172001	125174787	Cells_EBV-transformed_lymphocytes	Male	0.15	0.88
ENSG00000013810	TACC3	intron	4	1723583	1723728	Adipose_Subcutaneous	Proximal	0.15	0.88
ENSG00000013810	TACC3	intron	4	1723870	1727708	Cells_EBV-transformed_lymphocytes	Proximal	0.15	0.88
ENSG00000100461	RBM23	intron	14	22913845	22918999	Adipose_Subcutaneous	Overall	-0.15	0.88
ENSG00000113790	EHHADH	intron	3	185229543	185235290	Adipose_Subcutaneous	Male	-0.15	0.88
ENSG00000119414	PPP6C	intron	9	125171180	125171909	Adipose_Subcutaneous	Male	-0.15	0.88
ENSG00000121988	ZRANB3	intron	2	135345461	135345550	Cells_EBV-transformed_lymphocytes	Male	-0.15	0.88
ENSG00000139372	TDG	intron	12	103982934	103983136	Cells_EBV-transformed_lymphocytes	Male	0.15	0.88
ENSG00000139372	TDG	intron	12	103982934	103983295	Adipose_Visceral_Omentum	Male	-0.15	0.88
ENSG00000155329	ZCCHC10	intron	5	133006920	133026497	Adipose_Subcutaneous	Proximal	0.15	0.88
ENSG00000163933	RFT1	intron	3	53077828	53099381	Cells_EBV-transformed_lymphocytes	Distal	0.15	0.88
ENSG00000166377	ATP9B	intron	18	79113354	79126267	Adipose_Visceral_Omentum	Distal	-0.15	0.88
ENSG00000166479	TMX3	intron	18	68701790	68710021	Adipose_Subcutaneous	Distal	-0.15	0.88
ENSG00000167716	WDR81	intron	17	1730487	1730755	Adipose_Subcutaneous	Proximal	-0.15	0.88
ENSG00000168918	INPP5D	intron	2	233161826	233163707	Adipose_Subcutaneous	Female	-0.15	0.88
ENSG00000169598	DFFB	intron	1	3866000	3866284	Cells_EBV-transformed_lymphocytes	Rectal	-0.15	0.88
ENSG00000170275	CRTAP	intron	3	33130067	33132555	Adipose_Subcutaneous	Proximal	0.15	0.88
ENSG00000170906	NDUFA3	intron	19	54103188	54105934	Adipose_Visceral_Omentum	Male	-0.15	0.88
ENSG00000173085	COQ2	intron	4	83264363	83267586	Adipose_Subcutaneous	Colon	-0.15	0.88
ENSG00000197283	SYNGAP1	intron	6	33441759	33442453	Adipose_Subcutaneous	Female	0.15	0.88
ENSG00000214941	ZSWIM7	intron	17	15981144	15986800	Cells_EBV-transformed_lymphocytes	Rectal	-0.15	0.88
ENSG00000235505	CASP4LP	intron	11	104907116	104908835	Adipose_Subcutaneous	Proximal	0.15	0.88
ENSG00000186517	ARHGAP30	intron	1	161056532	161059614	Cells_EBV-transformed_lymphocytes	Proximal	-0.15	0.88
ENSG00000169507	SLC38A11	intron	2	164898730	164908640	Adipose_Subcutaneous	Distal	-0.15	0.88
ENSG00000004399	PLXND1	intron	3	129559783	129560330	Adipose_Visceral_Omentum	Colon	0.15	0.88
ENSG00000163389	POGLUT1	intron	3	119491574	119491763	Adipose_Subcutaneous	Male	0.15	0.88
ENSG00000196911	KPNA5	intron	6	116689453	116692055	Adipose_Visceral_Omentum	Female	-0.15	0.88
ENSG00000243708	PLA2G4B	intron	15	41844607	41844848	Adipose_Subcutaneous	Overall	-0.15	0.88
ENSG00000243708	PLA2G4B	intron	15	41845320	41845638	Colon_Sigmoid	Overall	0.15	0.88
ENSG00000174915	PTDSS2	intron	11	450637	460187	Adipose_Subcutaneous	Male	-0.02	0.88
ENSG00000150455	TIRAP	intron	11	126289833	126290462	Adipose_Visceral_Omentum	Overall	0.15	0.88
ENSG00000164828	SUN1	intron	7	848615	849520	Cells_EBV-transformed_lymphocytes	Female	0.15	0.88
ENSG00000224958	PGM5-AS1	intron	9	68355605	68356290	Adipose_Visceral_Omentum	Proximal	-0.15	0.88
ENSG00000136235	GPNMB	intron	7	23260773	23266481	Adipose_Subcutaneous	Proximal	-0.15	0.88
ENSG00000103249	CLCN7	intron	16	1447714	1448355	Cells_EBV-transformed_lymphocytes	Rectal	-0.15	0.88
ENSG00000165060	FXN	intron	9	69046482	69064938	Adipose_Subcutaneous	Distal	0.46	0.88
ENSG00000124795	DEK	intron	6	18237516	18244508	Adipose_Subcutaneous	Male	-0.31	0.88
		intron	1	89559036	89568247	Cells_EBV-transformed_lymphocytes	Proximal	0.15	0.88
ENSG00000004846	ABCB5	intron	7	20650147	20651420	Adipose_Visceral_Omentum	Distal	0.15	0.88
ENSG00000042980	ADAM28	intron	8	24341395	24341598	Colon_Transverse	Overall	-0.15	0.88
ENSG00000074964	ARHGEF10L	intron	1	17634562	17634835	Adipose_Subcutaneous	Proximal	0.15	0.88
ENSG00000083544	TDRD3	intron	13	60494575	60509763	Adipose_Visceral_Omentum	Distal	-0.15	0.88
ENSG00000088280	ASAP3	intron	1	23451528	23452697	Adipose_Subcutaneous	Male	0.15	0.88
ENSG00000112167	SAYSD1	intron	6	39113720	39114883	Adipose_Subcutaneous	Rectal	0.15	0.88
ENSG00000112992	NNT	intron	5	43602890	43609143	Adipose_Subcutaneous	Male	0	0.88
ENSG00000115486	GGCX	intron	2	85551981	85552939	Adipose_Subcutaneous	Overall	0	0.88
ENSG00000117697	NSL1	intron	1	212739601	212766189	Cells_EBV-transformed_lymphocytes	Distal	0.15	0.88
ENSG00000123243	ITIH5	intron	10	7625982	7637228	Adipose_Subcutaneous	Overall	-0.15	0.88
ENSG00000146215	CRIP3	intron	6	43305875	43306219	Cells_EBV-transformed_lymphocytes	Rectal	0.15	0.88
ENSG00000146215	CRIP3	intron	6	43306124	43306219	Adipose_Visceral_Omentum	Rectal	-0.15	0.88
ENSG00000146376	ARHGAP18	intron	6	129599356	129600642	Adipose_Subcutaneous	Colon	0.15	0.88
ENSG00000152818	UTRN	intron	6	144436138	144437565	Adipose_Subcutaneous	Rectal	-0.15	0.88
ENSG00000166508	MCM7	intron	7	100093401	100094173	Cells_EBV-transformed_lymphocytes	Proximal	0.15	0.88
ENSG00000168818	STX18	intron	4	4471706	4541797	Cells_EBV-transformed_lymphocytes	Female	-0.15	0.88
ENSG00000177051	FBXO46	intron	19	45713573	45723473	Adipose_Visceral_Omentum	Colon	0.15	0.88
ENSG00000177051	FBXO46	intron	19	45713573	45730849	Adipose_Visceral_Omentum	Colon	-0.15	0.88
ENSG00000178927	CYBC1	intron	17	82446696	82447580	Adipose_Visceral_Omentum	Male	0.15	0.88
ENSG00000204387	SNHG32	intron	6	31836517	31837236	Adipose_Subcutaneous	Rectal	0.15	0.88
ENSG00000215039	CD27-AS1	intron	12	6447087	6448037	Adipose_Visceral_Omentum	Female	-0.15	0.88
ENSG00000047579	DTNBP1	intron	6	15523219	15524526	Adipose_Visceral_Omentum	Male	-0.03	0.88
ENSG00000187736	NHEJ1	intron	2	219157684	219158186	Adipose_Subcutaneous	Proximal	0.35	0.88
ENSG00000244879	GABPB1-AS1	intron	15	50355545	50356100	Adipose_Subcutaneous	Distal	-0.33	0.88
ENSG00000156414	TDRD9	intron	14	104032087	104033960	Whole_Blood	Overall	-0.15	0.88
ENSG00000136271	DDX56	intron	7	44569203	44569809	Colon_Sigmoid	Overall	0.33	0.88
ENSG00000184465	WDR27	intron	6	169689012	169701551	Adipose_Visceral_Omentum	Overall	-0.32	0.88
ENSG00000185485	SDHAP1	intron	3	195985789	195986519	Adipose_Visceral_Omentum	Proximal	-0.15	0.88
ENSG00000064042	LIMCH1	intron	4	41613098	41613466	Adipose_Visceral_Omentum	Proximal	-0.15	0.88
ENSG00000246090	AP002026.1	intron	4	99157579	99159421	Adipose_Subcutaneous	Rectal	0.15	0.88
ENSG00000246090	AP002026.1	intron	4	99157579	99204357	Adipose_Visceral_Omentum	Rectal	-0.15	0.88
ENSG00000149547	EI24	intron	11	125581322	125582346	Adipose_Visceral_Omentum	Distal	-0.3	0.88
		intron	21	31685733	31688307	Cells_EBV-transformed_lymphocytes	Overall	0.15	0.88
ENSG00000221923	ZNF880	intron	19	52374427	52383849	Adipose_Subcutaneous	Rectal	-0.15	0.88
ENSG00000115677	HDLBP	intron	2	241255158	241256184	Adipose_Visceral_Omentum	Proximal	0.16	0.88
ENSG00000142973	CYP4B1	intron	1	46812623	46813212	Adipose_Visceral_Omentum	Distal	0.15	0.88
ENSG00000106605	BLVRA	intron	7	43758734	43771138	Adipose_Subcutaneous	Rectal	-0.15	0.88
ENSG00000138606	SHF	intron	15	45173716	45175219	Adipose_Subcutaneous	Male	0.15	0.88
ENSG00000259539	AC051619.6	intron	15	45173716	45175219	Adipose_Subcutaneous	Male	0.15	0.88
ENSG00000135775	COG2	intron	1	230688143	230688423	Adipose_Visceral_Omentum	Male	0.15	0.88
ENSG00000229180	RABGEF1P1	intron	7	66584466	66588512	Cells_EBV-transformed_lymphocytes	Colon	-0.48	0.88
ENSG00000236333	TRHDE-AS1	intron	12	72255774	72259386	Adipose_Visceral_Omentum	Overall	-0.15	0.88
ENSG00000225791	TRAM2-AS1	intron	6	52577651	52578050	Adipose_Visceral_Omentum	Female	-0.15	0.88
ENSG00000021355	SERPINB1	intron	6	2836019	2836108	Adipose_Subcutaneous	Proximal	0.36	0.88
ENSG00000013288	MAN2B2	intron	4	6605329	6605951	Adipose_Subcutaneous	Female	0.15	0.88
		intron	8	142982501	143019854	Cells_EBV-transformed_lymphocytes	Distal	0.15	0.88
ENSG00000005882	PDK2	intron	17	50108232	50108319	Adipose_Subcutaneous	Female	-0.15	0.88
ENSG00000024048	UBR2	intron	6	42632904	42635418	Adipose_Subcutaneous	Rectal	-0.15	0.88
ENSG00000101190	TCFL5	intron	20	62852888	62854016	Cells_EBV-transformed_lymphocytes	Female	0.15	0.88
ENSG00000105520	PLPPR2	intron	19	11354696	11356802	Cells_EBV-transformed_lymphocytes	Proximal	0.15	0.88
ENSG00000118217	ATF6	intron	1	161821161	161846449	Adipose_Visceral_Omentum	Colon	-0.15	0.88
ENSG00000140153	WDR20	intron	14	102195120	102197755	Adipose_Subcutaneous	Distal	0.15	0.88
ENSG00000152818	UTRN	intron	6	144797990	144803036	Adipose_Subcutaneous	Female	-0.15	0.88
ENSG00000157978	LDLRAP1	intron	1	25554020	25554860	Cells_EBV-transformed_lymphocytes	Colon	0.15	0.88
ENSG00000157978	LDLRAP1	intron	1	25554064	25554860	Cells_EBV-transformed_lymphocytes	Colon	-0.15	0.88
ENSG00000158966	CACHD1	intron	1	64602912	64629355	Adipose_Visceral_Omentum	Distal	-0.15	0.88
ENSG00000164619	BMPER	intron	7	34062047	34078857	Adipose_Subcutaneous	Colon	-0.15	0.88
ENSG00000184584	STING1	intron	5	139478508	139478721	Adipose_Subcutaneous	Rectal	-0.15	0.88
ENSG00000184584	STING1	intron	5	139478508	139479104	Adipose_Subcutaneous	Rectal	0.15	0.88
ENSG00000196405	EVL	intron	14	100137644	100137740	Colon_Sigmoid	Overall	-0.15	0.88
ENSG00000196405	EVL	intron	14	100137644	100141180	Colon_Sigmoid	Overall	0.15	0.88
ENSG00000196405	EVL	intron	14	100137802	100141180	Adipose_Subcutaneous	Overall	0.15	0.88
ENSG00000196739	COL27A1	intron	9	114275768	114282277	Adipose_Visceral_Omentum	Overall	-0.15	0.88
ENSG00000197558	SSPOP	intron	7	149826277	149826450	Adipose_Subcutaneous	Distal	0.15	0.88
ENSG00000137106	GRHPR	intron	9	37422833	37424845	Adipose_Subcutaneous	Male	0.15	0.88
ENSG00000188747	NOXA1	intron	9	137426330	137427921	Colon_Transverse	Overall	-0.15	0.88
ENSG00000135845	PIGC	intron	1	172394410	172399819	Cells_EBV-transformed_lymphocytes	Distal	-0.41	0.88
ENSG00000168000	BSCL2	intron	11	62705617	62706203	Adipose_Subcutaneous	Colon	-0.13	0.88
ENSG00000062650	WAPL	intron	10	86443363	86446242	Adipose_Subcutaneous	Proximal	-0.15	0.88
ENSG00000183570	PCBP3	intron	21	45929995	45935253	Adipose_Subcutaneous	Overall	0.35	0.88
ENSG00000100243	CYB5R3	intron	22	42631450	42636479	Cells_EBV-transformed_lymphocytes	Male	-0.15	0.88
ENSG00000134769	DTNA	intron	18	34884776	34890300	Adipose_Subcutaneous	Male	0.15	0.88
ENSG00000226950	DANCR	intron	4	52714238	52719868	Adipose_Visceral_Omentum	Distal	-0.15	0.88
ENSG00000254859	AC067930.4	intron	8	143549851	143553227	Adipose_Visceral_Omentum	Distal	0.15	0.88
ENSG00000115840	SLC25A12	intron	2	171785475	171787571	Adipose_Visceral_Omentum	Female	0.49	0.88
ENSG00000131236	CAP1	intron	1	40040783	40059337	Adipose_Subcutaneous	Male	-0.15	0.88
ENSG00000119685	TTLL5	intron	14	75757869	75764615	Adipose_Subcutaneous	Male	0.14	0.88
ENSG00000163803	PLB1	intron	2	28633039	28633279	Adipose_Subcutaneous	Overall	0.15	0.88
ENSG00000162614	NEXN	intron	1	77917757	77917960	Adipose_Subcutaneous	Proximal	0	0.88
ENSG00000047365	ARAP2	intron	4	36212487	36213243	Adipose_Subcutaneous	Overall	0.15	0.88
ENSG00000064787	BCAS1	intron	20	53957497	53966906	Cells_EBV-transformed_lymphocytes	Female	-0.15	0.88
ENSG00000072840	EVC	intron	4	5756362	5783552	Adipose_Subcutaneous	Colon	-0.15	0.88
ENSG00000119681	LTBP2	intron	14	74504054	74504778	Adipose_Visceral_Omentum	Colon	0.15	0.88
ENSG00000122565	CBX3	intron	7	26201826	26202971	Adipose_Subcutaneous	Male	0.15	0.88
ENSG00000127947	PTPN12	intron	7	77600806	77604879	Adipose_Subcutaneous	Colon	0.15	0.88
ENSG00000127947	PTPN12	intron	7	77600806	77607235	Adipose_Subcutaneous	Colon	-0.15	0.88
ENSG00000127947	PTPN12	intron	7	77600806	77607240	Adipose_Subcutaneous	Colon	-0.15	0.88
ENSG00000129484	PARP2	intron	14	20345464	20346863	Adipose_Subcutaneous	Colon	-0.05	0.88
ENSG00000143815	LBR	intron	1	225424089	225427954	Adipose_Visceral_Omentum	Colon	0	0.88
ENSG00000143815	LBR	intron	1	225424089	225428706	Cells_EBV-transformed_lymphocytes	Colon	-0.15	0.88
ENSG00000145832	SLC25A48	intron	5	135874154	135879968	Adipose_Subcutaneous	Colon	0.15	0.88
ENSG00000160062	ZBTB8A	intron	1	32553540	32592931	Colon_Sigmoid	Overall	0.15	0.88
ENSG00000165533	TTC8	intron	14	88843850	88852971	Adipose_Subcutaneous	Proximal	0.15	0.88
ENSG00000167291	TBC1D16	intron	17	79940694	79940859	Adipose_Visceral_Omentum	Male	0.15	0.88
ENSG00000167291	TBC1D16	intron	17	79941107	79942060	Adipose_Visceral_Omentum	Male	-0.15	0.88
ENSG00000172671	ZFAND4	intron	10	45652033	45652984	Adipose_Subcutaneous	Colon	-0.15	0.88
ENSG00000234476	LINC02765	intron	1	225424089	225427954	Adipose_Visceral_Omentum	Colon	0	0.88
ENSG00000234476	LINC02765	intron	1	225424089	225428706	Cells_EBV-transformed_lymphocytes	Colon	-0.15	0.88
ENSG00000262585	LINC01979	intron	17	79940694	79940859	Adipose_Visceral_Omentum	Male	0.15	0.88
ENSG00000262585	LINC01979	intron	17	79941107	79942060	Adipose_Visceral_Omentum	Male	-0.15	0.88
ENSG00000231312	MAP4K3-DT	intron	2	39518710	39646262	Colon_Sigmoid	Overall	-0.15	0.88
ENSG00000172046	USP19	intron	3	49109185	49110184	Adipose_Subcutaneous	Rectal	0.15	0.88
ENSG00000115648	MLPH	intron	2	237545645	237546606	Adipose_Subcutaneous	Overall	0.15	0.88
ENSG00000124222	STX16	intron	20	58673711	58691405	Adipose_Visceral_Omentum	Male	-0.26	0.88
ENSG00000215440	NPEPL1	intron	20	58673711	58691405	Adipose_Visceral_Omentum	Male	-0.26	0.88
ENSG00000110344	UBE4A	intron	11	118373685	118374896	Adipose_Subcutaneous	Colon	0	0.88
ENSG00000165269	AQP7	intron	9	33401672	33402373	Adipose_Visceral_Omentum	Overall	0.15	0.88
ENSG00000162076	FLYWCH2	intron	16	2896771	2898776	Adipose_Visceral_Omentum	Rectal	0.48	0.88
ENSG00000056050	HPF1	intron	4	169742107	169748744	Cells_EBV-transformed_lymphocytes	Female	-0.42	0.88
ENSG00000084636	COL16A1	intron	1	31665234	31665504	Adipose_Visceral_Omentum	Rectal	0.15	0.88
ENSG00000115392	FANCL	intron	2	58226784	58229814	Adipose_Subcutaneous	Proximal	0.06	0.88
ENSG00000100243	CYB5R3	intron	22	42636598	42636715	Cells_EBV-transformed_lymphocytes	Female	-0.15	0.88
ENSG00000275066	SYNRG	intron	17	37540480	37541972	Cells_EBV-transformed_lymphocytes	Colon	0.15	0.88
ENSG00000182628	SKA2	intron	17	59131367	59155131	Cells_EBV-transformed_lymphocytes	Rectal	0.23	0.88
ENSG00000104946	TBC1D17	intron	19	49886726	49887476	Adipose_Subcutaneous	Female	-0.15	0.88
ENSG00000104946	TBC1D17	intron	19	49886726	49887476	Adipose_Subcutaneous	Male	-0.15	0.88
ENSG00000153406	NMRAL1	intron	16	4463850	4466153	Adipose_Visceral_Omentum	Overall	0.32	0.88
ENSG00000013573	DDX11	intron	12	31089151	31089403	Adipose_Subcutaneous	Proximal	0.15	0.88
		intron	5	1467338	1470826	Cells_EBV-transformed_lymphocytes	Female	-0.15	0.88
ENSG00000166173	LARP6	intron	15	70852332	70853889	Adipose_Visceral_Omentum	Rectal	-0.15	0.88
ENSG00000101132	PFDN4	intron	20	54208124	54214351	Adipose_Visceral_Omentum	Colon	-0.15	0.88
		intron	2	218089362	218089486	Cells_EBV-transformed_lymphocytes	Overall	0.15	0.88
		intron	20	44066857	44068851	Cells_EBV-transformed_lymphocytes	Overall	0.15	0.88
ENSG00000003402	CFLAR	intron	2	201160942	201163835	Adipose_Visceral_Omentum	Colon	0.15	0.88
ENSG00000006747	SCIN	intron	7	12570985	12578064	Colon_Transverse	Overall	0.15	0.88
ENSG00000037280	FLT4	intron	5	180630337	180630555	Adipose_Visceral_Omentum	Colon	0.15	0.88
ENSG00000070882	OSBPL3	intron	7	24804437	24806776	Adipose_Subcutaneous	Distal	0.05	0.88
ENSG00000080947	CROCCP3	intron	1	16490783	16490865	Adipose_Subcutaneous	Proximal	-0.15	0.88
ENSG00000093167	LRRFIP2	intron	3	37063791	37065810	Adipose_Visceral_Omentum	Rectal	0.15	0.88
ENSG00000100258	LMF2	intron	22	50504984	50505057	Cells_EBV-transformed_lymphocytes	Female	0.15	0.88
ENSG00000100258	LMF2	intron	22	50504984	50505403	Adipose_Subcutaneous	Female	-0.15	0.88
ENSG00000100258	LMF2	intron	22	50505153	50505229	Adipose_Subcutaneous	Female	0.15	0.88
ENSG00000111961	SASH1	intron	6	148508877	148514324	Adipose_Subcutaneous	Colon	0.15	0.88
ENSG00000114450	GNB4	intron	3	179426242	179451346	Adipose_Subcutaneous	Female	-0.15	0.88
ENSG00000123200	ZC3H13	intron	13	46045516	46052698	Adipose_Subcutaneous	Male	0.15	0.88
ENSG00000124181	PLCG1	intron	20	41169526	41170112	Cells_EBV-transformed_lymphocytes	Female	0.15	0.88
ENSG00000130475	FCHO1	intron	19	17776686	17778137	Adipose_Subcutaneous	Female	-0.15	0.88
ENSG00000132122	SPATA6	intron	1	48413151	48451552	Adipose_Subcutaneous	Proximal	-0.15	0.88
ENSG00000166825	ANPEP	intron	15	89793126	89799260	Adipose_Subcutaneous	Male	0.15	0.88
ENSG00000171097	KYAT1	intron	9	128842801	128845353	Adipose_Subcutaneous	Female	0.15	0.88
ENSG00000179335	CLK3	intron	15	74625968	74627352	Adipose_Subcutaneous	Proximal	0.15	0.88
ENSG00000185909	KLHDC8B	intron	3	49172801	49174239	Adipose_Visceral_Omentum	Male	-0.15	0.88
ENSG00000185909	KLHDC8B	intron	3	49173145	49174239	Adipose_Subcutaneous	Male	0.05	0.88
ENSG00000205560	CPT1B	intron	22	50571539	50572006	Adipose_Subcutaneous	Overall	0.15	0.88
ENSG00000211456	SACM1L	intron	3	45732151	45737583	Adipose_Visceral_Omentum	Rectal	0.15	0.88
ENSG00000247774	PCED1B-AS1	intron	12	47206169	47209281	Whole_Blood	Overall	-0.15	0.88
ENSG00000247774	PCED1B-AS1	intron	12	47206588	47210640	Colon_Transverse	Overall	0.15	0.88
ENSG00000253434	LINC02237	intron	8	111466300	111470381	Adipose_Subcutaneous	Male	0.15	0.88
ENSG00000258352	IFITM3P6	intron	12	47206169	47209281	Whole_Blood	Overall	-0.15	0.88
ENSG00000258352	IFITM3P6	intron	12	47206588	47210640	Colon_Transverse	Overall	0.15	0.88
ENSG00000196576	PLXNB2	intron	22	50294778	50295377	Adipose_Visceral_Omentum	Male	0.15	0.88
ENSG00000147813	NAPRT	intron	8	143574900	143575423	Adipose_Subcutaneous	Female	-0.48	0.88
ENSG00000165269	AQP7	intron	9	33401287	33401536	Adipose_Visceral_Omentum	Overall	0.15	0.88
ENSG00000257261	SLC38A4-AS1	intron	12	46383713	46387747	Cells_EBV-transformed_lymphocytes	Colon	-0.09	0.88
ENSG00000105618	PRPF31	intron	19	54124656	54126528	Cells_EBV-transformed_lymphocytes	Colon	0.15	0.88
ENSG00000131446	MGAT1	intron	5	180795875	180808502	Cells_EBV-transformed_lymphocytes	Female	-0.15	0.88
ENSG00000050767	COL23A1	intron	5	178256397	178256866	Colon_Transverse	Overall	-0.2	0.88
ENSG00000198363	ASPH	intron	8	61646878	61651050	Cells_EBV-transformed_lymphocytes	Proximal	0.16	0.88
ENSG00000111145	ELK3	intron	12	96259853	96267082	Adipose_Subcutaneous	Overall	0.15	0.88
ENSG00000132879	FBXO44	intron	1	11658871	11661130	Colon_Sigmoid	Overall	-0.32	0.88
ENSG00000172349	IL16	intron	15	81297078	81299380	Colon_Sigmoid	Overall	-0.09	0.88
ENSG00000197013	ZNF429	intron	19	21506080	21518575	Adipose_Visceral_Omentum	Rectal	0.47	0.88
ENSG00000240356	RPL23AP7	intron	2	113625729	113626478	Adipose_Subcutaneous	Rectal	0.15	0.88
ENSG00000240356	RPL23AP7	intron	2	113625729	113626773	Adipose_Subcutaneous	Rectal	0.15	0.88
ENSG00000240356	RPL23AP7	intron	2	113625729	113626881	Cells_EBV-transformed_lymphocytes	Rectal	-0.15	0.88
ENSG00000240356	RPL23AP7	intron	2	113625729	113627038	Adipose_Subcutaneous	Rectal	-0.15	0.88
ENSG00000068028	RASSF1	intron	3	50338023	50340556	Cells_EBV-transformed_lymphocytes	Male	-0.15	0.88
ENSG00000131873	CHSY1	intron	15	101178980	101235082	Cells_EBV-transformed_lymphocytes	Colon	0.27	0.88
ENSG00000259755	AC090907.2	intron	15	101178980	101235082	Cells_EBV-transformed_lymphocytes	Colon	0.27	0.88
ENSG00000115350	POLE4	intron	2	74959756	74960105	Adipose_Visceral_Omentum	Male	-0.15	0.88
ENSG00000147854	UHRF2	intron	9	6465846	6475391	Adipose_Subcutaneous	Rectal	0.46	0.88
ENSG00000130414	NDUFA10	intron	2	239969762	239990074	Adipose_Visceral_Omentum	Overall	0.15	0.88
ENSG00000081154	PCNP	intron	3	101574279	101585437	Adipose_Subcutaneous	Distal	0.36	0.88
ENSG00000126464	PRR12	intron	19	49615009	49615747	Adipose_Visceral_Omentum	Colon	0.15	0.88
		intron	19	11578194	11578585	Cells_EBV-transformed_lymphocytes	Male	-0.15	0.881
ENSG00000010295	IFFO1	intron	12	6541853	6548065	Adipose_Visceral_Omentum	Female	0.15	0.881
ENSG00000089902	RCOR1	intron	14	102721377	102722187	Adipose_Visceral_Omentum	Female	-0.15	0.881
ENSG00000089902	RCOR1	intron	14	102722416	102726468	Adipose_Subcutaneous	Female	-0.15	0.881
ENSG00000091136	LAMB1	intron	7	107975098	107975230	Colon_Transverse	Overall	-0.15	0.881
ENSG00000102575	ACP5	intron	19	11578657	11578844	Adipose_Subcutaneous	Male	0.15	0.881
ENSG00000105287	PRKD2	intron	19	46711038	46716131	Adipose_Subcutaneous	Female	0.15	0.881
ENSG00000105792	CFAP69	intron	7	90300059	90304744	Adipose_Subcutaneous	Rectal	-0.15	0.881
ENSG00000116161	CACYBP	intron	1	174999689	175004614	Adipose_Subcutaneous	Male	-0.15	0.881
ENSG00000116161	CACYBP	intron	1	175000195	175004614	Adipose_Subcutaneous	Male	-0.15	0.881
ENSG00000122678	POLM	intron	7	44079959	44080733	Adipose_Subcutaneous	Overall	0.15	0.881
ENSG00000137161	CNPY3	intron	6	42934598	42935412	Adipose_Visceral_Omentum	Proximal	-0.15	0.881
ENSG00000137161	CNPY3	intron	6	42934598	42935574	Adipose_Subcutaneous	Proximal	0.15	0.881
ENSG00000140543	DET1	intron	15	88531715	88536312	Adipose_Subcutaneous	Female	0.05	0.881
ENSG00000148288	GBGT1	intron	9	133112152	133120972	Colon_Sigmoid	Overall	-0.15	0.881
ENSG00000155229	MMS19	intron	10	97466159	97466504	Cells_EBV-transformed_lymphocytes	Distal	0.15	0.881
ENSG00000155229	MMS19	intron	10	97466585	97466776	Adipose_Visceral_Omentum	Distal	-0.15	0.881
ENSG00000158856	DMTN	intron	8	22059496	22066705	Adipose_Subcutaneous	Distal	0.15	0.881
ENSG00000160271	RALGDS	intron	9	133112152	133120972	Colon_Sigmoid	Overall	-0.15	0.881
ENSG00000189269	DRICH1	intron	22	23624323	23624883	Adipose_Visceral_Omentum	Rectal	0.15	0.881
ENSG00000205861	PCOTH	intron	13	23889553	23890000	Cells_EBV-transformed_lymphocytes	Male	-0.15	0.881
ENSG00000155324	GRAMD2B	intron	5	126488892	126492915	Cells_EBV-transformed_lymphocytes	Male	0.47	0.881
ENSG00000125648	SLC25A23	intron	19	6454717	6456420	Adipose_Subcutaneous	Distal	0.41	0.881
ENSG00000106078	COBL	intron	7	51025231	51026546	Adipose_Visceral_Omentum	Overall	-0.19	0.881
ENSG00000164307	ERAP1	intron	5	96763228	96776404	Adipose_Visceral_Omentum	Male	0.15	0.881
ENSG00000189171	S100A13	intron	1	153628237	153631011	Cells_EBV-transformed_lymphocytes	Distal	0.05	0.881
ENSG00000272030	AL162258.2	intron	1	153628237	153631011	Cells_EBV-transformed_lymphocytes	Distal	0.05	0.881
ENSG00000164118	CEP44	intron	4	174284061	174297966	Adipose_Subcutaneous	Colon	-0.15	0.881
ENSG00000164118	CEP44	intron	4	174284140	174297966	Adipose_Subcutaneous	Colon	-0.15	0.881
ENSG00000152061	RABGAP1L	intron	1	174752354	174811832	Whole_Blood	Overall	-0.15	0.881
ENSG00000127663	KDM4B	intron	19	5119219	5119653	Adipose_Visceral_Omentum	Proximal	0.1	0.881
ENSG00000170266	GLB1	intron	3	33024325	33046120	Adipose_Subcutaneous	Distal	-0.15	0.881
ENSG00000085377	PREP	intron	6	105329026	105333314	Adipose_Visceral_Omentum	Male	0.15	0.881
ENSG00000164329	TENT2	intron	5	79617599	79619612	Cells_EBV-transformed_lymphocytes	Colon	-0.15	0.881
ENSG00000015475	BID	intron	22	17744013	17750105	Adipose_Subcutaneous	Male	0.24	0.881
ENSG00000176945	MUC20	intron	3	195718196	195724680	Colon_Transverse	Overall	-0.4	0.881
ENSG00000283426	SMBD1P	intron	3	195718196	195724680	Colon_Transverse	Overall	-0.4	0.881
ENSG00000187257	RSBN1L	intron	7	77736526	77737487	Cells_EBV-transformed_lymphocytes	Proximal	0.15	0.881
ENSG00000183323	CCDC125	intron	5	69300127	69303847	Cells_EBV-transformed_lymphocytes	Overall	0.15	0.881
		intron	18	12971251	12982518	Cells_EBV-transformed_lymphocytes	Female	-0.15	0.881
ENSG00000049618	ARID1B	intron	6	157198907	157200705	Cells_EBV-transformed_lymphocytes	Proximal	-0.15	0.881
ENSG00000065357	DGKA	intron	12	55931344	55936423	Adipose_Subcutaneous	Rectal	-0.15	0.881
ENSG00000070159	PTPN3	intron	9	109457215	109457292	Adipose_Visceral_Omentum	Rectal	-0.15	0.881
ENSG00000102547	CAB39L	intron	13	49382941	49401133	Adipose_Subcutaneous	Distal	0.15	0.881
ENSG00000113300	CNOT6	intron	5	180495755	180529275	Cells_EBV-transformed_lymphocytes	Distal	-0.15	0.881
ENSG00000116030	SUMO1	intron	2	202220106	202238440	Adipose_Visceral_Omentum	Proximal	0.15	0.881
ENSG00000122882	ECD	intron	10	73152421	73154256	Adipose_Subcutaneous	Proximal	0.15	0.881
ENSG00000124253	PCK1	intron	20	57561635	57562071	Adipose_Subcutaneous	Female	0.15	0.881
ENSG00000125388	GRK4	intron	4	3013828	3022414	Adipose_Subcutaneous	Distal	-0.15	0.881
ENSG00000133114	GPALPP1	intron	13	45032107	45033236	Adipose_Subcutaneous	Proximal	-0.15	0.881
ENSG00000136141	LRCH1	intron	13	46723330	46728847	Adipose_Subcutaneous	Female	-0.15	0.881
ENSG00000138246	DNAJC13	intron	3	132467313	132473145	Adipose_Subcutaneous	Distal	-0.15	0.881
ENSG00000166507	NDST2	intron	10	73806811	73807108	Adipose_Subcutaneous	Proximal	-0.05	0.881
ENSG00000168918	INPP5D	intron	2	233161826	233163754	Adipose_Subcutaneous	Female	0.15	0.881
ENSG00000182230	FAM153B	intron	5	176121814	176123997	Adipose_Visceral_Omentum	Rectal	-0.15	0.881
ENSG00000186104	CYP2R1	intron	11	14885917	14891153	Adipose_Subcutaneous	Male	0.15	0.881
ENSG00000256061	DNAAF4	intron	15	55389433	55407847	Adipose_Subcutaneous	Colon	-0.15	0.881
ENSG00000256061	DNAAF4	intron	15	55389433	55408221	Adipose_Subcutaneous	Colon	0.15	0.881
ENSG00000260916	CCPG1	intron	15	55389433	55407847	Adipose_Subcutaneous	Colon	-0.15	0.881
ENSG00000260916	CCPG1	intron	15	55389433	55408221	Adipose_Subcutaneous	Colon	0.15	0.881
ENSG00000262370	AC108134.3	intron	16	3081086	3086891	Adipose_Subcutaneous	Proximal	0.15	0.881
ENSG00000164329	TENT2	intron	5	79613075	79619612	Adipose_Visceral_Omentum	Rectal	0.15	0.881
ENSG00000082898	XPO1	intron	2	61534678	61537562	Adipose_Visceral_Omentum	Male	-0.24	0.881
ENSG00000196505	GDAP2	intron	1	117877841	117878009	Adipose_Subcutaneous	Proximal	0.15	0.881
ENSG00000137947	GTF2B	intron	1	88887367	88891483	Cells_EBV-transformed_lymphocytes	Colon	0.01	0.881
ENSG00000145916	RMND5B	intron	5	178135312	178138108	Adipose_Subcutaneous	Overall	0.15	0.881
ENSG00000139618	BRCA2	intron	13	32380145	32394689	Cells_EBV-transformed_lymphocytes	Female	-0.15	0.881
ENSG00000197343	ZNF655	intron	7	99559007	99560533	Cells_EBV-transformed_lymphocytes	Male	0.15	0.881
ENSG00000196497	IPO4	intron	14	24182403	24182792	Adipose_Subcutaneous	Rectal	-0.15	0.881
ENSG00000152749	GPR180	intron	13	94612390	94619468	Cells_EBV-transformed_lymphocytes	Rectal	-0.15	0.881
ENSG00000169919	GUSB	intron	7	65979541	65980224	Adipose_Visceral_Omentum	Male	0.15	0.881
ENSG00000087448	KLHL42	intron	12	27791901	27797247	Colon_Sigmoid	Overall	-0.33	0.881
		intron	16	48562444	48609775	Cells_EBV-transformed_lymphocytes	Female	-0.15	0.881
ENSG00000215039	CD27-AS1	intron	12	6448737	6450474	Adipose_Visceral_Omentum	Colon	-0.15	0.881
ENSG00000145901	TNIP1	intron	5	151030673	151032287	Adipose_Subcutaneous	Female	0.15	0.881
ENSG00000132970	WASF3	intron	13	26680201	26681054	Adipose_Subcutaneous	Overall	-0.44	0.881
ENSG00000104756	KCTD9	intron	8	25446250	25450380	Adipose_Visceral_Omentum	Rectal	0.39	0.881
ENSG00000138496	PARP9	intron	3	122556121	122558434	Cells_EBV-transformed_lymphocytes	Distal	-0.02	0.881
ENSG00000126217	MCF2L	intron	13	112979758	113014763	Adipose_Visceral_Omentum	Distal	0.42	0.881
ENSG00000105792	CFAP69	intron	7	90307854	90309263	Adipose_Visceral_Omentum	Rectal	-0.15	0.881
		intron	11	76137452	76140711	Cells_EBV-transformed_lymphocytes	Overall	-0.15	0.881
ENSG00000005194	CIAPIN1	intron	16	57432560	57434044	Adipose_Visceral_Omentum	Female	-0.15	0.881
ENSG00000008128	CDK11A	intron	1	1703995	1704223	Adipose_Subcutaneous	Overall	0.15	0.881
ENSG00000038295	TLL1	intron	4	166039441	166042027	Adipose_Subcutaneous	Colon	-0.15	0.881
ENSG00000059588	TARBP1	intron	1	234392552	234393646	Adipose_Visceral_Omentum	Proximal	-0.15	0.881
ENSG00000069812	HES2	intron	1	6419340	6419607	Cells_EBV-transformed_lymphocytes	Overall	-0.15	0.881
ENSG00000090520	DNAJB11	intron	3	186581513	186581995	Adipose_Visceral_Omentum	Rectal	-0.15	0.881
ENSG00000097033	SH3GLB1	intron	1	86704971	86719507	Adipose_Subcutaneous	Colon	-0.15	0.881
ENSG00000118007	STAG1	intron	3	136477412	136500223	Adipose_Visceral_Omentum	Rectal	0.15	0.881
ENSG00000120685	PROSER1	intron	13	39011487	39012083	Adipose_Visceral_Omentum	Distal	-0.15	0.881
ENSG00000129071	MBD4	intron	3	129434136	129436461	Adipose_Subcutaneous	Rectal	-0.15	0.881
ENSG00000130347	RTN4IP1	intron	6	106622969	106628748	Cells_EBV-transformed_lymphocytes	Distal	-0.15	0.881
ENSG00000132386	SERPINF1	intron	17	1766994	1769716	Adipose_Subcutaneous	Colon	0.15	0.881
ENSG00000132386	SERPINF1	intron	17	1766994	1769852	Adipose_Subcutaneous	Colon	-0.15	0.881
ENSG00000132669	RIN2	intron	20	19990311	19992168	Adipose_Visceral_Omentum	Female	-0.15	0.881
ENSG00000132744	ACY3	intron	11	67645887	67646808	Cells_EBV-transformed_lymphocytes	Overall	0	0.881
ENSG00000140650	PMM2	intron	16	8801910	8804767	Cells_EBV-transformed_lymphocytes	Rectal	-0.15	0.881
ENSG00000140650	PMM2	intron	16	8801910	8806316	Adipose_Subcutaneous	Rectal	-0.15	0.881
ENSG00000140650	PMM2	intron	16	8802389	8804767	Adipose_Subcutaneous	Rectal	0.15	0.881
ENSG00000164620	RELL2	intron	5	141639021	141639464	Adipose_Subcutaneous	Distal	-0.15	0.881
ENSG00000168306	ACOX2	intron	3	58528956	58530466	Adipose_Subcutaneous	Colon	0.15	0.881
ENSG00000168306	ACOX2	intron	3	58528956	58531251	Adipose_Subcutaneous	Colon	-0.15	0.881
ENSG00000168306	ACOX2	intron	3	58530638	58531251	Adipose_Subcutaneous	Colon	0.15	0.881
ENSG00000169032	MAP2K1	intron	15	66444707	66481755	Adipose_Visceral_Omentum	Male	0.15	0.881
ENSG00000177303	CASKIN2	intron	17	75514208	75515401	Adipose_Subcutaneous	Female	0.15	0.881
ENSG00000177303	CASKIN2	intron	17	75514250	75515401	Adipose_Subcutaneous	Female	-0.15	0.881
ENSG00000182472	CAPN12	intron	19	38734204	38734319	Adipose_Subcutaneous	Male	-0.15	0.881
ENSG00000185246	PRPF39	intron	14	45112502	45114183	Adipose_Visceral_Omentum	Male	-0.15	0.881
ENSG00000196141	SPATS2L	intron	2	200470016	200472832	Adipose_Visceral_Omentum	Rectal	-0.15	0.881
ENSG00000249673	NOP14-AS1	intron	4	2937844	2946873	Adipose_Subcutaneous	Overall	0.15	0.881
ENSG00000250903	GMDS-DT	intron	6	2399037	2480834	Adipose_Subcutaneous	Colon	0.15	0.881
ENSG00000100473	COCH	intron	14	30878944	30879423	Adipose_Subcutaneous	Male	-0.05	0.881
ENSG00000182670	TTC3	intron	21	37121979	37122983	Adipose_Visceral_Omentum	Male	-0.15	0.881
ENSG00000073605	GSDMB	intron	17	39908201	39908958	Adipose_Subcutaneous	Male	-0.15	0.881
ENSG00000121766	ZCCHC17	intron	1	31337275	31338957	Colon_Transverse	Overall	0.16	0.881
ENSG00000185418	TARS3	intron	15	101654730	101656922	Cells_EBV-transformed_lymphocytes	Colon	0.2	0.881
ENSG00000188566	NDOR1	intron	9	137214413	137214570	Adipose_Visceral_Omentum	Proximal	-0.15	0.881
ENSG00000156990	RPUSD3	intron	3	9842243	9843465	Adipose_Subcutaneous	Male	-0.15	0.881
ENSG00000106733	NMRK1	intron	9	75080941	75083087	Adipose_Visceral_Omentum	Male	0.49	0.881
ENSG00000135778	NTPCR	intron	1	232956447	232969909	Adipose_Visceral_Omentum	Overall	-0.15	0.881
ENSG00000112701	SENP6	intron	6	75621625	75623900	Adipose_Visceral_Omentum	Colon	-0.05	0.881
ENSG00000182963	GJC1	intron	17	44807469	44830062	Adipose_Subcutaneous	Distal	-0.15	0.881
ENSG00000088298	EDEM2	intron	20	35142478	35144979	Adipose_Visceral_Omentum	Colon	0.48	0.881
ENSG00000112685	EXOC2	intron	6	637861	693019	Adipose_Visceral_Omentum	Overall	-0.15	0.881
ENSG00000161381	PLXDC1	intron	17	39070016	39072450	Adipose_Subcutaneous	Female	0.15	0.881
ENSG00000103091	WDR59	intron	16	74893812	74908908	Adipose_Subcutaneous	Proximal	0.17	0.881
ENSG00000136908	DPM2	intron	9	127935780	127936553	Adipose_Visceral_Omentum	Proximal	-0.31	0.881
ENSG00000167103	PIP5KL1	intron	9	127935780	127936553	Adipose_Visceral_Omentum	Proximal	-0.31	0.881
ENSG00000196756	SNHG17	intron	20	38422241	38425935	Cells_EBV-transformed_lymphocytes	Proximal	-0.15	0.881
		intron	11	44130138	44171611	Cells_EBV-transformed_lymphocytes	Distal	0.15	0.881
		intron	12	46477340	46484458	Cells_EBV-transformed_lymphocytes	Male	-0.15	0.881
		intron	3	28336885	28338493	Cells_EBV-transformed_lymphocytes	Overall	0.15	0.881
ENSG00000072121	ZFYVE26	intron	14	67772210	67775016	Cells_EBV-transformed_lymphocytes	Male	-0.15	0.881
ENSG00000090686	USP48	intron	1	21721163	21721650	Adipose_Subcutaneous	Overall	-0.15	0.881
ENSG00000090686	USP48	intron	1	21721166	21721650	Adipose_Visceral_Omentum	Overall	0.15	0.881
ENSG00000096060	FKBP5	intron	6	35580221	35587034	Cells_EBV-transformed_lymphocytes	Distal	-0.15	0.881
ENSG00000108094	CUL2	intron	10	35039082	35044566	Adipose_Subcutaneous	Female	-0.15	0.881
ENSG00000109618	SEPSECS	intron	4	25127357	25144774	Adipose_Subcutaneous	Rectal	0.05	0.881
ENSG00000115239	ASB3	intron	2	53728847	53729458	Cells_EBV-transformed_lymphocytes	Colon	-0.15	0.881
ENSG00000118985	ELL2	intron	5	95932713	95943002	Adipose_Visceral_Omentum	Female	0.15	0.881
ENSG00000132591	ERAL1	intron	17	28858486	28858576	Cells_EBV-transformed_lymphocytes	Overall	0.15	0.881
ENSG00000132591	ERAL1	intron	17	28858824	28858964	Colon_Sigmoid	Overall	-0.15	0.881
ENSG00000135218	CD36	intron	7	80602379	80646088	Adipose_Subcutaneous	Distal	0.15	0.881
ENSG00000152818	UTRN	intron	6	144542870	144548640	Cells_EBV-transformed_lymphocytes	Male	0.15	0.881
ENSG00000154240	CEP112	intron	17	66070001	66129746	Adipose_Visceral_Omentum	Male	-0.15	0.881
ENSG00000185615	PDIA2	intron	16	285703	286353	Adipose_Visceral_Omentum	Overall	0.15	0.881
ENSG00000187742	SECISBP2	intron	9	89325676	89325897	Adipose_Subcutaneous	Male	0.15	0.881
ENSG00000196498	NCOR2	intron	12	124495368	124518140	Adipose_Subcutaneous	Distal	0.15	0.881
ENSG00000196935	SRGAP1	intron	12	64091926	64094932	Adipose_Visceral_Omentum	Female	-0.15	0.881
ENSG00000227500	SCAMP4	intron	19	1920851	1923070	Adipose_Subcutaneous	Male	0.15	0.881
ENSG00000233006	MIR3936HG	intron	5	132366781	132369417	Adipose_Subcutaneous	Proximal	0.15	0.881
ENSG00000175471	MCTP1	intron	5	94710927	94714777	Adipose_Subcutaneous	Distal	-0.12	0.881
ENSG00000175471	MCTP1	intron	5	94710927	94779110	Adipose_Subcutaneous	Distal	0.19	0.881
ENSG00000010165	METTL13	intron	1	171792235	171794396	Adipose_Subcutaneous	Distal	-0.24	0.881
ENSG00000141503	MINK1	intron	17	4893067	4893286	Cells_EBV-transformed_lymphocytes	Overall	0.39	0.881
ENSG00000141503	MINK1	intron	17	4893309	4893434	Cells_EBV-transformed_lymphocytes	Overall	0.39	0.881
ENSG00000141503	MINK1	intron	17	4893597	4893988	Adipose_Visceral_Omentum	Overall	0.39	0.881
ENSG00000102858	MGRN1	intron	16	4671459	4672400	Adipose_Subcutaneous	Distal	0.06	0.881
ENSG00000134508	CABLES1	intron	18	23136607	23188838	Adipose_Subcutaneous	Proximal	-0.15	0.881
ENSG00000161010	MRNIP	intron	5	179842064	179847978	Adipose_Subcutaneous	Proximal	0.4	0.881
ENSG00000144455	SUMF1	intron	3	4362254	4376330	Cells_EBV-transformed_lymphocytes	Female	0.15	0.881
ENSG00000162804	SNED1	intron	2	241062904	241063587	Adipose_Visceral_Omentum	Rectal	0.15	0.881
ENSG00000198382	UVRAG	intron	11	75912039	75961444	Cells_EBV-transformed_lymphocytes	Proximal	0.15	0.881
ENSG00000157823	AP3S2	intron	15	89871546	89878265	Cells_EBV-transformed_lymphocytes	Colon	-0.15	0.881
		intron	5	132702668	132702885	Cells_EBV-transformed_lymphocytes	Female	-0.15	0.881
ENSG00000178222	RNF212	intron	4	1073662	1079643	Adipose_Subcutaneous	Overall	-0.08	0.881
ENSG00000134255	CEPT1	intron	1	111148053	111159380	Adipose_Visceral_Omentum	Rectal	0.15	0.881
ENSG00000154134	ROBO3	intron	11	124877658	124878584	Adipose_Subcutaneous	Male	-0.15	0.881
		intron	22	50574380	50574493	Cells_EBV-transformed_lymphocytes	Rectal	0.15	0.881
ENSG00000029153	BMAL2	intron	12	27385560	27389179	Cells_EBV-transformed_lymphocytes	Distal	-0.15	0.881
ENSG00000074266	EED	intron	11	86257596	86264172	Adipose_Visceral_Omentum	Overall	0.15	0.881
ENSG00000083223	TUT7	intron	9	86310809	86317219	Cells_EBV-transformed_lymphocytes	Female	-0.15	0.881
ENSG00000087274	ADD1	intron	4	2908604	2914884	Adipose_Subcutaneous	Rectal	0.15	0.881
ENSG00000100325	ASCC2	intron	22	29825257	29825622	Adipose_Subcutaneous	Male	-0.15	0.881
ENSG00000100994	PYGB	intron	20	25259338	25269129	Adipose_Subcutaneous	Proximal	0.15	0.881
ENSG00000101557	USP14	intron	18	158714	163308	Cells_EBV-transformed_lymphocytes	Colon	0.15	0.881
ENSG00000111058	ACSS3	intron	12	81252804	81253307	Adipose_Subcutaneous	Distal	-0.15	0.881
ENSG00000131781	FMO5	intron	1	147201504	147208852	Adipose_Subcutaneous	Rectal	-0.15	0.881
ENSG00000137171	KLC4	intron	6	43071922	43072147	Adipose_Subcutaneous	Rectal	-0.05	0.881
ENSG00000137809	ITGA11	intron	15	68364798	68369184	Adipose_Subcutaneous	Rectal	-0.15	0.881
ENSG00000142920	AZIN2	intron	1	33082354	33083954	Colon_Sigmoid	Overall	-0.15	0.881
ENSG00000143252	SDHC	intron	1	161328497	161340594	Adipose_Visceral_Omentum	Female	-0.15	0.881
ENSG00000159579	RSPRY1	intron	16	57205008	57208058	Adipose_Visceral_Omentum	Male	0.15	0.881
ENSG00000165813	CCDC186	intron	10	114157680	114162637	Adipose_Visceral_Omentum	Proximal	0.15	0.881
ENSG00000171603	CLSTN1	intron	1	9733546	9733972	Adipose_Subcutaneous	Proximal	-0.15	0.881
ENSG00000175287	PHYHD1	intron	9	128937778	128941445	Adipose_Subcutaneous	Distal	0.15	0.881
ENSG00000176834	VSIG10	intron	12	118079606	118082152	Adipose_Subcutaneous	Distal	0.15	0.881
ENSG00000182606	TRAK1	intron	3	42087400	42125420	Cells_EBV-transformed_lymphocytes	Distal	0.15	0.881
ENSG00000196497	IPO4	intron	14	24185312	24185459	Adipose_Visceral_Omentum	Female	-0.15	0.881
ENSG00000206562	METTL6	intron	3	15425089	15426287	Adipose_Subcutaneous	Female	-0.15	0.881
ENSG00000230513	THAP7-AS1	intron	22	21002829	21002918	Adipose_Subcutaneous	Male	-0.15	0.881
ENSG00000242372	EIF6	intron	20	35280118	35280654	Adipose_Subcutaneous	Male	0.15	0.881
ENSG00000272636	DOC2B	intron	17	164204	172537	Adipose_Subcutaneous	Overall	-0.15	0.881
ENSG00000273172	LINC02091	intron	17	164204	172537	Adipose_Subcutaneous	Overall	-0.15	0.881
ENSG00000122678	POLM	intron	7	44074184	44074398	Adipose_Subcutaneous	Distal	-0.15	0.881
ENSG00000171302	CANT1	intron	17	78992140	78992410	Cells_EBV-transformed_lymphocytes	Distal	-0.15	0.881
ENSG00000196268	ZNF493	intron	19	21405856	21422913	Adipose_Subcutaneous	Rectal	0.19	0.881
ENSG00000103489	XYLT1	intron	16	17228747	17258988	Adipose_Visceral_Omentum	Rectal	0.15	0.881
ENSG00000100445	SDR39U1	intron	14	24442452	24442754	Adipose_Visceral_Omentum	Proximal	-0.06	0.881
ENSG00000058272	PPP1R12A	intron	12	79786858	79788648	Colon_Sigmoid	Overall	0.15	0.881
ENSG00000143149	ALDH9A1	intron	1	165667450	165668926	Adipose_Visceral_Omentum	Distal	-0.15	0.881
ENSG00000175348	TMEM9B	intron	11	8956298	8962092	Adipose_Visceral_Omentum	Proximal	-0.15	0.881
ENSG00000111877	MCM9	intron	6	118931738	118934891	Adipose_Subcutaneous	Colon	-0.15	0.881
ENSG00000224470	ATXN1L	intron	16	71848071	71883117	Adipose_Visceral_Omentum	Distal	0.36	0.881
ENSG00000136444	RSAD1	intron	17	50479762	50479880	Adipose_Visceral_Omentum	Colon	0.15	0.881
ENSG00000007080	CCDC124	intron	19	17936579	17942656	Adipose_Subcutaneous	Distal	0.49	0.881
ENSG00000170949	ZNF160	intron	19	53075183	53085163	Adipose_Subcutaneous	Rectal	-0.4	0.881
ENSG00000104728	ARHGEF10	intron	8	1866602	1869194	Adipose_Visceral_Omentum	Female	-0.2	0.881
ENSG00000278259	MYO19	intron	17	36498559	36499075	Adipose_Subcutaneous	Overall	-0.15	0.881
ENSG00000175575	PAAF1	intron	11	73899244	73900311	Adipose_Visceral_Omentum	Rectal	0.15	0.881
		intron	11	18288013	18295020	Cells_EBV-transformed_lymphocytes	Proximal	-0.15	0.881
		intron	2	213150247	213152126	Cells_EBV-transformed_lymphocytes	Rectal	0.15	0.881
		intron	3	119619652	119620076	Cells_EBV-transformed_lymphocytes	Rectal	-0.15	0.881
ENSG00000055044	NOP58	intron	2	202300367	202302921	Adipose_Subcutaneous	Colon	0.15	0.881
ENSG00000088992	TESC	intron	12	117046666	117046777	Cells_EBV-transformed_lymphocytes	Colon	-0.15	0.881
ENSG00000101557	USP14	intron	18	179037	180236	Adipose_Subcutaneous	Male	-0.15	0.881
ENSG00000103148	NPRL3	intron	16	82377	84218	Adipose_Subcutaneous	Female	0.15	0.881
ENSG00000103429	BFAR	intron	16	14655210	14661892	Adipose_Visceral_Omentum	Colon	-0.15	0.881
ENSG00000103710	RASL12	intron	15	65055274	65058427	Adipose_Subcutaneous	Distal	0.15	0.881
ENSG00000108395	TRIM37	intron	17	59017424	59028415	Cells_EBV-transformed_lymphocytes	Rectal	-0.15	0.881
ENSG00000111596	CNOT2	intron	12	70319364	70335438	Cells_EBV-transformed_lymphocytes	Rectal	-0.15	0.881
ENSG00000123154	WDR83	intron	19	12670285	12670519	Cells_EBV-transformed_lymphocytes	Colon	-0.15	0.881
ENSG00000124459	ZNF45	intron	19	43930000	43931247	Adipose_Subcutaneous	Female	0.15	0.881
ENSG00000132793	LPIN3	intron	20	41352699	41352798	Adipose_Subcutaneous	Proximal	-0.15	0.881
ENSG00000136802	LRRC8A	intron	9	128886121	128892067	Adipose_Subcutaneous	Female	0.15	0.881
ENSG00000140521	POLG	intron	15	89318037	89318541	Adipose_Subcutaneous	Distal	-0.15	0.881
ENSG00000141232	TOB1	intron	17	50863960	50866058	Adipose_Visceral_Omentum	Colon	-0.15	0.881
ENSG00000142784	WDTC1	intron	1	27301461	27303621	Adipose_Visceral_Omentum	Rectal	0.15	0.881
ENSG00000142784	WDTC1	intron	1	27302079	27303621	Adipose_Subcutaneous	Rectal	-0.15	0.881
ENSG00000146263	MMS22L	intron	6	97165457	97168071	Cells_EBV-transformed_lymphocytes	Rectal	0.15	0.881
ENSG00000149557	FEZ1	intron	11	125446111	125448502	Adipose_Subcutaneous	Female	-0.15	0.881
ENSG00000150938	CRIM1	intron	2	36513765	36517327	Adipose_Subcutaneous	Male	0.05	0.881
ENSG00000157216	SSBP3	intron	1	54257186	54281438	Adipose_Visceral_Omentum	Overall	0.05	0.881
ENSG00000159708	LRRC36	intron	16	67376872	67378589	Adipose_Visceral_Omentum	Distal	0.15	0.881
ENSG00000159884	CCDC107	intron	9	35658727	35659940	Adipose_Subcutaneous	Male	0.15	0.881
ENSG00000165355	FBXO33	intron	14	39399787	39401176	Adipose_Subcutaneous	Overall	0.15	0.881
ENSG00000186377	CYP4X1	intron	1	47049504	47050000	Adipose_Subcutaneous	Rectal	0.15	0.881
ENSG00000186377	CYP4X1	intron	1	47050039	47067575	Adipose_Subcutaneous	Rectal	-0.15	0.881
ENSG00000187735	TCEA1	intron	8	54000050	54022063	Adipose_Subcutaneous	Female	-0.15	0.881
ENSG00000235257	ITGA9-AS1	intron	3	37821100	37834679	Adipose_Subcutaneous	Colon	0	0.881
ENSG00000111877	MCM9	intron	6	118931738	118932607	Adipose_Visceral_Omentum	Colon	0.15	0.881
ENSG00000144559	TAMM41	intron	3	11829864	11839222	Cells_EBV-transformed_lymphocytes	Proximal	-0.32	0.881
ENSG00000147813	NAPRT	intron	8	143574900	143575423	Adipose_Subcutaneous	Proximal	0.12	0.881
ENSG00000260136	AC008915.2	intron	16	23455530	23457428	Adipose_Visceral_Omentum	Distal	0.15	0.881
ENSG00000064042	LIMCH1	intron	4	41671594	41676379	Adipose_Visceral_Omentum	Distal	-0.34	0.881
ENSG00000158714	SLAMF8	intron	1	159833369	159835184	Adipose_Subcutaneous	Proximal	0.15	0.881
		intron	6	32662248	32761660	Cells_EBV-transformed_lymphocytes	Female	0.15	0.881
ENSG00000178209	PLEC	intron	8	143922395	143922504	Adipose_Subcutaneous	Proximal	-0.1	0.881
ENSG00000070081	NUCB2	intron	11	17337534	17349345	Adipose_Subcutaneous	Overall	-0.37	0.881
ENSG00000197948	FCHSD1	intron	5	141644942	141645020	Adipose_Visceral_Omentum	Colon	0.11	0.881
ENSG00000196975	ANXA4	intron	2	69803515	69804533	Colon_Sigmoid	Overall	0.49	0.881
ENSG00000178852	EFCAB13	intron	17	47324523	47326226	Adipose_Subcutaneous	Distal	-0.15	0.881
ENSG00000259207	ITGB3	intron	17	47324523	47326226	Adipose_Subcutaneous	Distal	-0.15	0.881
ENSG00000104723	TUSC3	intron	8	15757855	15764203	Adipose_Subcutaneous	Male	0.25	0.881
ENSG00000165895	ARHGAP42	intron	11	100979049	100987513	Adipose_Subcutaneous	Female	0.15	0.881
ENSG00000087884	AAMDC	intron	11	77842628	77869722	Colon_Sigmoid	Overall	0.37	0.881
		intron	14	105020420	105020999	Cells_EBV-transformed_lymphocytes	Male	-0.15	0.881
		intron	7	134987996	135010042	Cells_EBV-transformed_lymphocytes	Male	-0.15	0.881
ENSG00000053747	LAMA3	intron	18	23845124	23846297	Adipose_Visceral_Omentum	Colon	0.15	0.881
ENSG00000075213	SEMA3A	intron	7	83977196	83981321	Adipose_Subcutaneous	Rectal	0.15	0.881
ENSG00000103064	SLC7A6	intron	16	68287386	68287746	Adipose_Subcutaneous	Colon	-0.15	0.881
ENSG00000105671	DDX49	intron	19	18926377	18927766	Adipose_Visceral_Omentum	Proximal	0.15	0.881
ENSG00000106868	SUSD1	intron	9	112143623	112149244	Adipose_Visceral_Omentum	Colon	0.15	0.881
ENSG00000108395	TRIM37	intron	17	59017424	59028415	Adipose_Visceral_Omentum	Distal	0.15	0.881
ENSG00000115935	WIPF1	intron	2	174677124	174682774	Adipose_Subcutaneous	Colon	-0.15	0.881
ENSG00000119650	IFT43	intron	14	75863862	75882685	Cells_EBV-transformed_lymphocytes	Male	0.15	0.881
ENSG00000119685	TTLL5	intron	14	75863862	75882685	Cells_EBV-transformed_lymphocytes	Male	0.15	0.881
ENSG00000131477	RAMP2	intron	17	42761012	42761834	Adipose_Subcutaneous	Male	-0.15	0.881
ENSG00000131477	RAMP2	intron	17	42761358	42761834	Adipose_Subcutaneous	Male	0.15	0.881
ENSG00000131584	ACAP3	intron	1	1299905	1300158	Adipose_Subcutaneous	Proximal	0	0.881
ENSG00000131584	ACAP3	intron	1	1300068	1300154	Adipose_Subcutaneous	Proximal	-0.05	0.881
ENSG00000135541	AHI1	intron	6	135318616	135323162	Cells_EBV-transformed_lymphocytes	Distal	0.15	0.881
ENSG00000135541	AHI1	intron	6	135497249	135497583	Adipose_Visceral_Omentum	Female	0.15	0.881
ENSG00000145216	FIP1L1	intron	4	53391498	53399736	Adipose_Subcutaneous	Female	-0.15	0.881
ENSG00000146856	AGBL3	intron	7	134987996	134989250	Cells_EBV-transformed_lymphocytes	Male	0.15	0.881
ENSG00000149428	HYOU1	intron	11	119049203	119049556	Adipose_Subcutaneous	Distal	0.15	0.881
ENSG00000161912	ADCY10P1	intron	6	41132513	41134557	Adipose_Visceral_Omentum	Female	0.15	0.881
ENSG00000167851	CD300A	intron	17	74481326	74481726	Adipose_Visceral_Omentum	Colon	0.15	0.881
ENSG00000177191	B3GNT8	intron	19	41426810	41427284	Adipose_Visceral_Omentum	Colon	0.15	0.881
ENSG00000197136	PCNX3	intron	11	65625510	65625652	Whole_Blood	Overall	0.15	0.881
ENSG00000197136	PCNX3	intron	11	65625744	65625904	Whole_Blood	Overall	-0.15	0.881
ENSG00000251669	FAM86EP	intron	4	3953173	3955324	Colon_Transverse	Overall	0.15	0.881
ENSG00000146066	HIGD2A	intron	5	176388973	176389331	Adipose_Subcutaneous	Overall	0.47	0.881
ENSG00000175414	ARL10	intron	5	176388973	176389331	Adipose_Subcutaneous	Overall	0.47	0.881
ENSG00000117724	CENPF	intron	1	214652989	214655241	Colon_Transverse	Overall	0.13	0.881
ENSG00000175287	PHYHD1	intron	9	128937944	128940369	Adipose_Visceral_Omentum	Distal	0.15	0.881
ENSG00000107263	RAPGEF1	intron	9	131598310	131602061	Adipose_Subcutaneous	Female	-0.15	0.881
ENSG00000140157	NIPA2	intron	15	22843228	22845146	Colon_Transverse	Overall	0.48	0.881
ENSG00000070404	FSTL3	intron	19	676526	677792	Adipose_Visceral_Omentum	Rectal	-0.15	0.881
ENSG00000149548	CCDC15	intron	11	124992687	124993169	Adipose_Subcutaneous	Proximal	0.48	0.881
ENSG00000177106	EPS8L2	intron	11	706801	709330	Adipose_Visceral_Omentum	Colon	-0.15	0.881
ENSG00000196505	GDAP2	intron	1	117883627	117886577	Adipose_Subcutaneous	Rectal	0.15	0.881
ENSG00000076513	ANKRD13A	intron	12	110030758	110032447	Adipose_Subcutaneous	Female	-0.15	0.881
ENSG00000170889	RPS9	intron	19	54206724	54207398	Cells_EBV-transformed_lymphocytes	Colon	0.15	0.881
ENSG00000182087	TMEM259	intron	19	1014473	1020395	Adipose_Visceral_Omentum	Female	0.13	0.881
		intron	1	26274612	26274964	Cells_EBV-transformed_lymphocytes	Distal	-0.15	0.881
ENSG00000162769	FLVCR1	intron	1	212863869	212872678	Adipose_Subcutaneous	Distal	0.38	0.881
ENSG00000025708	TYMP	intron	22	50524424	50526001	Cells_EBV-transformed_lymphocytes	Female	0.16	0.881
ENSG00000141425	RPRD1A	intron	18	36031097	36067254	Adipose_Subcutaneous	Distal	0.15	0.881
ENSG00000119636	BBOF1	intron	14	74019534	74029184	Adipose_Subcutaneous	Colon	-0.15	0.881
		intron	7	55497690	55517658	Cells_EBV-transformed_lymphocytes	Distal	-0.15	0.881
ENSG00000079393	DUSP13B	intron	10	75101961	75103894	Whole_Blood	Overall	-0.15	0.881
ENSG00000100228	RAB36	intron	22	23146685	23150063	Adipose_Visceral_Omentum	Rectal	-0.15	0.881
ENSG00000111642	CHD4	intron	12	6583378	6587384	Adipose_Subcutaneous	Rectal	0.05	0.881
ENSG00000119777	TMEM214	intron	2	27037702	27037790	Adipose_Visceral_Omentum	Colon	-0.15	0.881
ENSG00000119777	TMEM214	intron	2	27037892	27038146	Adipose_Subcutaneous	Colon	-0.15	0.881
ENSG00000119917	IFIT3	intron	10	89332627	89338661	Adipose_Visceral_Omentum	Rectal	-0.15	0.881
ENSG00000120029	ARMH3	intron	10	102040125	102056085	Cells_EBV-transformed_lymphocytes	Male	-0.15	0.881
ENSG00000125485	DDX31	intron	9	132652492	132658671	Adipose_Visceral_Omentum	Female	-0.15	0.881
ENSG00000126214	KLC1	intron	14	103629494	103654564	Adipose_Subcutaneous	Colon	-0.15	0.881
ENSG00000132669	RIN2	intron	20	19935607	19956615	Adipose_Subcutaneous	Overall	-0.15	0.881
ENSG00000139508	SLC46A3	intron	13	28718022	28718496	Adipose_Visceral_Omentum	Proximal	-0.15	0.881
ENSG00000141295	SCRN2	intron	17	47838696	47838791	Adipose_Visceral_Omentum	Proximal	-0.15	0.881
ENSG00000146576	INTS15	intron	7	6600356	6602101	Adipose_Visceral_Omentum	Distal	0	0.881
ENSG00000162927	PUS10	intron	2	61010888	61011765	Adipose_Subcutaneous	Rectal	-0.15	0.881
ENSG00000164305	CASP3	intron	4	184635418	184638401	Adipose_Subcutaneous	Overall	-0.15	0.881
ENSG00000185437	SH3BGR	intron	21	39499915	39508998	Adipose_Subcutaneous	Proximal	0.05	0.881
ENSG00000186635	ARAP1	intron	11	72709976	72710434	Adipose_Subcutaneous	Overall	0.15	0.881
ENSG00000197386	HTT	intron	4	3189093	3199732	Adipose_Subcutaneous	Rectal	-0.05	0.881
ENSG00000197961	ZNF121	intron	19	9567109	9568095	Adipose_Subcutaneous	Distal	-0.15	0.881
ENSG00000247809	NR2F2-AS1	intron	15	96282989	96285326	Adipose_Subcutaneous	Colon	-0.15	0.881
ENSG00000256053	COA8	intron	14	103629494	103654564	Adipose_Subcutaneous	Colon	-0.15	0.881
ENSG00000258851	AL139300.2	intron	14	103629494	103654564	Adipose_Subcutaneous	Colon	-0.15	0.881
ENSG00000169609	C15orf40	intron	15	82995384	83008548	Adipose_Subcutaneous	Rectal	0.15	0.881
ENSG00000073331	ALPK1	intron	4	112429253	112430448	Adipose_Subcutaneous	Overall	0.01	0.881
ENSG00000144228	SPOPL	intron	2	138552681	138554439	Adipose_Subcutaneous	Proximal	0.13	0.881
ENSG00000198668	CALM1	intron	14	90399087	90400065	Adipose_Subcutaneous	Overall	0.15	0.881
ENSG00000182087	TMEM259	intron	19	1011195	1011367	Colon_Transverse	Overall	0.15	0.881
ENSG00000197405	C5AR1	intron	19	47280462	47281090	Adipose_Subcutaneous	Male	0.15	0.881
ENSG00000080345	RIF1	intron	2	151468756	151469054	Adipose_Subcutaneous	Colon	-0.15	0.881
ENSG00000080345	RIF1	intron	2	151468756	151469711	Adipose_Subcutaneous	Colon	0.15	0.881
ENSG00000080345	RIF1	intron	2	151469107	151469711	Adipose_Subcutaneous	Colon	-0.15	0.881
ENSG00000204262	COL5A2	intron	2	189063063	189063172	Adipose_Subcutaneous	Overall	-0.3	0.881
ENSG00000135720	DYNC1LI2	intron	16	66730223	66732339	Cells_EBV-transformed_lymphocytes	Proximal	0.37	0.881
ENSG00000104980	TIMM44	intron	19	7934238	7935065	Adipose_Visceral_Omentum	Distal	-0.41	0.881
ENSG00000115685	PPP1R7	intron	2	241150547	241157807	Adipose_Visceral_Omentum	Female	-0.35	0.881
ENSG00000104723	TUSC3	intron	8	15743612	15748375	Adipose_Subcutaneous	Female	-0.13	0.881
ENSG00000196199	MPHOSPH8	intron	13	19661838	19663040	Adipose_Visceral_Omentum	Male	-0.05	0.881
ENSG00000101407	TTI1	intron	20	37999328	38002628	Cells_EBV-transformed_lymphocytes	Distal	-0.32	0.881
ENSG00000105290	APLP1	intron	19	35874662	35874741	Adipose_Subcutaneous	Overall	0.15	0.881
ENSG00000136111	TBC1D4	intron	13	75292271	75294854	Adipose_Subcutaneous	Proximal	-0.1	0.881
ENSG00000198130	HIBCH	intron	2	190310796	190319716	Cells_EBV-transformed_lymphocytes	Female	0.15	0.881
ENSG00000214021	TTLL3	intron	3	9817759	9818822	Adipose_Visceral_Omentum	Female	-0.11	0.881
ENSG00000131051	RBM39	intron	20	35734257	35738968	Adipose_Subcutaneous	Rectal	0.14	0.881
ENSG00000163975	MELTF	intron	3	197017290	197021404	Colon_Transverse	Overall	-0.14	0.881
ENSG00000152795	HNRNPDL	intron	4	82426129	82427190	Adipose_Subcutaneous	Distal	-0.3	0.881
ENSG00000220785	MTMR9LP	intron	1	32240089	32240641	Adipose_Visceral_Omentum	Proximal	0.15	0.881
ENSG00000125089	SH3TC1	intron	4	8216257	8216957	Adipose_Subcutaneous	Colon	0.15	0.881
ENSG00000143924	EML4	intron	2	42325554	42326045	Cells_EBV-transformed_lymphocytes	Rectal	-0.43	0.881
ENSG00000163072	NOSTRIN	intron	2	168843117	168851084	Colon_Sigmoid	Overall	0.57	0.881
		intron	17	78134609	78134870	Cells_EBV-transformed_lymphocytes	Rectal	0.15	0.881
ENSG00000106003	LFNG	intron	7	2524743	2525219	Adipose_Subcutaneous	Proximal	0	0.881
ENSG00000111641	NOP2	intron	12	6567922	6568139	Adipose_Subcutaneous	Proximal	0.15	0.881
ENSG00000111641	NOP2	intron	12	6567922	6568207	Adipose_Subcutaneous	Proximal	-0.05	0.881
ENSG00000111641	NOP2	intron	12	6567922	6570869	Adipose_Visceral_Omentum	Proximal	0.15	0.881
ENSG00000111642	CHD4	intron	12	6567922	6568139	Adipose_Subcutaneous	Proximal	0.15	0.881
ENSG00000111642	CHD4	intron	12	6567922	6568207	Adipose_Subcutaneous	Proximal	-0.05	0.881
ENSG00000111642	CHD4	intron	12	6567922	6570869	Adipose_Visceral_Omentum	Proximal	0.15	0.881
ENSG00000111877	MCM9	intron	6	118932740	118934891	Cells_EBV-transformed_lymphocytes	Colon	0.15	0.881
ENSG00000116138	DNAJC16	intron	1	15564359	15565182	Adipose_Subcutaneous	Male	-0.15	0.881
ENSG00000119636	BBOF1	intron	14	74019534	74022916	Adipose_Visceral_Omentum	Colon	0.15	0.881
ENSG00000134779	TPGS2	intron	18	36807934	36818894	Adipose_Visceral_Omentum	Overall	-0.15	0.881
ENSG00000137507	LRRC32	intron	11	76665958	76670614	Adipose_Visceral_Omentum	Proximal	-0.15	0.881
ENSG00000165478	HEPACAM	intron	11	124922458	124922745	Adipose_Subcutaneous	Female	-0.15	0.881
ENSG00000180376	CCDC66	intron	3	56557253	56558846	Adipose_Visceral_Omentum	Female	-0.15	0.881
ENSG00000198793	MTOR	intron	1	11133197	11134351	Adipose_Subcutaneous	Male	0.15	0.881
ENSG00000205403	CFI	intron	4	109749602	109751292	Adipose_Subcutaneous	Overall	0.15	0.881
ENSG00000205403	CFI	intron	4	109749602	109752468	Adipose_Subcutaneous	Overall	-0.15	0.881
ENSG00000280670	CCDC163	intron	1	45495545	45496556	Cells_EBV-transformed_lymphocytes	Rectal	0.15	0.881
ENSG00000013573	DDX11	intron	12	31102311	31102427	Cells_EBV-transformed_lymphocytes	Female	-0.15	0.881
ENSG00000174695	TMEM167A	intron	5	83065117	83077321	Cells_EBV-transformed_lymphocytes	Overall	-0.15	0.881
ENSG00000101596	SMCHD1	intron	18	2718434	2724899	Adipose_Visceral_Omentum	Female	-0.15	0.881
ENSG00000136250	AOAH	intron	7	36513380	36522039	Adipose_Visceral_Omentum	Distal	-0.43	0.881
ENSG00000248576	AC023794.2	intron	12	54150873	54164999	Adipose_Visceral_Omentum	Male	0.49	0.881
ENSG00000283073	SMUG1-AS1	intron	12	54150873	54164999	Adipose_Visceral_Omentum	Male	0.49	0.881
ENSG00000132432	SEC61G	intron	7	54755881	54757495	Adipose_Subcutaneous	Distal	0.15	0.881
ENSG00000119537	KDSR	intron	18	63366674	63367011	Adipose_Subcutaneous	Proximal	0.15	0.881
ENSG00000254999	BRK1	intron	3	10118970	10125626	Adipose_Visceral_Omentum	Distal	-0.15	0.881
ENSG00000158042	MRPL17	intron	11	6682815	6683123	Adipose_Visceral_Omentum	Proximal	0.3	0.881
ENSG00000124784	RIOK1	intron	6	7393303	7395021	Cells_EBV-transformed_lymphocytes	Proximal	0.35	0.881
ENSG00000177106	EPS8L2	intron	11	706288	709330	Cells_EBV-transformed_lymphocytes	Colon	0.15	0.881
ENSG00000263072	ZNF213-AS1	intron	16	3129653	3131747	Adipose_Subcutaneous	Colon	-0.01	0.881
ENSG00000140157	NIPA2	intron	15	22851233	22851639	Whole_Blood	Overall	0.33	0.881
ENSG00000137841	PLCB2	intron	15	40296634	40296746	Adipose_Subcutaneous	Male	0.14	0.881
ENSG00000100065	CARD10	intron	22	37497178	37502602	Adipose_Visceral_Omentum	Rectal	-0.15	0.881
ENSG00000247556	OIP5-AS1	intron	15	41286100	41298041	Adipose_Visceral_Omentum	Rectal	-0.38	0.881
ENSG00000239665	AL157392.3	intron	10	13645136	13646615	Adipose_Visceral_Omentum	Distal	-0.25	0.881
		intron	11	113808136	113808298	Cells_EBV-transformed_lymphocytes	Male	0.15	0.881
ENSG00000047457	CP	intron	3	149173730	149176250	Adipose_Subcutaneous	Male	0.15	0.881
ENSG00000068078	FGFR3	intron	4	1803836	1804330	Adipose_Visceral_Omentum	Colon	-0.15	0.881
ENSG00000083845	RPS5	intron	19	58393487	58394497	Adipose_Visceral_Omentum	Distal	0.15	0.881
ENSG00000092148	HECTD1	intron	14	31129307	31133238	Adipose_Subcutaneous	Colon	0.15	0.881
ENSG00000092148	HECTD1	intron	14	31129448	31133238	Adipose_Subcutaneous	Colon	0.15	0.881
ENSG00000101132	PFDN4	intron	20	54208370	54214351	Adipose_Subcutaneous	Colon	0.15	0.881
ENSG00000118849	RARRES1	intron	3	158704927	158705659	Adipose_Visceral_Omentum	Colon	-0.15	0.881
ENSG00000119559	C19orf25	intron	19	1475258	1478774	Adipose_Visceral_Omentum	Distal	-0.15	0.881
ENSG00000119559	C19orf25	intron	19	1475514	1478774	Adipose_Visceral_Omentum	Distal	-0.15	0.881
ENSG00000128581	IFT22	intron	7	101318213	101321671	Adipose_Subcutaneous	Proximal	0.15	0.881
ENSG00000137337	MDC1	intron	6	30703537	30703621	Adipose_Visceral_Omentum	Colon	-0.15	0.881
ENSG00000144681	STAC	intron	3	36486249	36493151	Adipose_Subcutaneous	Overall	0.15	0.881
ENSG00000149781	FERMT3	intron	11	64219789	64219879	Adipose_Visceral_Omentum	Male	-0.15	0.881
ENSG00000149781	FERMT3	intron	11	64219789	64219891	Cells_EBV-transformed_lymphocytes	Male	0.15	0.881
ENSG00000164078	MST1R	intron	3	49890650	49891197	Adipose_Visceral_Omentum	Proximal	0.15	0.881
ENSG00000172869	DMXL1	intron	5	119098104	119101935	Adipose_Visceral_Omentum	Overall	-0.15	0.881
ENSG00000173517	PEAK1	intron	15	77182040	77252367	Cells_EBV-transformed_lymphocytes	Colon	0.15	0.881
ENSG00000174775	HRAS	intron	11	533358	533453	Cells_EBV-transformed_lymphocytes	Overall	0.03	0.881
ENSG00000175287	PHYHD1	intron	9	128937778	128940369	Adipose_Subcutaneous	Distal	0.15	0.881
ENSG00000185339	TCN2	intron	22	30617495	30622968	Adipose_Subcutaneous	Male	0.15	0.881
ENSG00000282728	PGR-AS1	intron	11	101133125	101148143	Adipose_Subcutaneous	Male	-0.15	0.881
ENSG00000167861	HID1	intron	17	74960248	74961873	Adipose_Visceral_Omentum	Rectal	0.15	0.881
ENSG00000138095	LRPPRC	intron	2	43890362	43894545	Cells_EBV-transformed_lymphocytes	Overall	-0.27	0.881
ENSG00000032444	PNPLA6	intron	19	7560764	7561208	Adipose_Visceral_Omentum	Rectal	-0.15	0.881
ENSG00000072756	TRNT1	intron	3	3140648	3144584	Whole_Blood	Overall	-0.45	0.881
ENSG00000180353	HCLS1	intron	3	121637256	121642927	Cells_EBV-transformed_lymphocytes	Male	0.15	0.881
ENSG00000228288	PCAT6	intron	1	202811370	202811575	Adipose_Subcutaneous	Overall	-0.42	0.881
		intron	12	105304460	105308629	Cells_EBV-transformed_lymphocytes	Overall	-0.15	0.881
ENSG00000213066	CEP43	intron	6	167022635	167024782	Cells_EBV-transformed_lymphocytes	Colon	0.15	0.881
ENSG00000159840	ZYX	intron	7	143382447	143382593	Adipose_Subcutaneous	Female	-0.15	0.881
ENSG00000104626	ERI1	intron	8	9008148	9011542	Cells_EBV-transformed_lymphocytes	Male	-0.15	0.881
ENSG00000042753	AP2S1	intron	19	46846142	46850134	Adipose_Subcutaneous	Proximal	-0.15	0.881
ENSG00000025708	TYMP	intron	22	50526738	50526898	Adipose_Subcutaneous	Overall	0.15	0.881
ENSG00000167461	RAB8A	intron	19	16129604	16132212	Adipose_Visceral_Omentum	Colon	-0.15	0.881
ENSG00000112039	FANCE	intron	6	35460618	35462789	Adipose_Subcutaneous	Proximal	0.4	0.881
ENSG00000135249	RINT1	intron	7	105548710	105550055	Adipose_Visceral_Omentum	Female	-0.15	0.881
ENSG00000148187	MRRF	intron	9	122291840	122313227	Adipose_Subcutaneous	Distal	0.15	0.881
ENSG00000185619	PCGF3	intron	4	732498	733672	Adipose_Subcutaneous	Rectal	0.15	0.881
ENSG00000114742	WDR48	intron	3	39079808	39084155	Cells_EBV-transformed_lymphocytes	Colon	0.15	0.881
ENSG00000186815	TPCN1	intron	12	113280195	113283693	Adipose_Subcutaneous	Rectal	-0.15	0.881
ENSG00000258819	LINC02289	intron	14	77074598	77076105	Adipose_Visceral_Omentum	Female	-0.4	0.881
		intron	2	3421786	3421881	Cells_EBV-transformed_lymphocytes	Rectal	-0.15	0.882
		intron	7	117170976	117175433	Cells_EBV-transformed_lymphocytes	Distal	0.15	0.882
ENSG00000049618	ARID1B	intron	6	157198907	157200705	Cells_EBV-transformed_lymphocytes	Distal	-0.15	0.882
ENSG00000069122	ADGRF5	intron	6	46854781	46855974	Adipose_Subcutaneous	Male	0.15	0.882
ENSG00000075618	FSCN1	intron	7	5593768	5603257	Adipose_Visceral_Omentum	Rectal	-0.15	0.882
ENSG00000112031	MTRF1L	intron	6	152991321	152992857	Cells_EBV-transformed_lymphocytes	Distal	0.15	0.882
ENSG00000114853	ZBTB47	intron	3	42659828	42661485	Adipose_Subcutaneous	Colon	-0.15	0.882
ENSG00000138594	TMOD3	intron	15	51934354	51946990	Adipose_Subcutaneous	Female	0.15	0.882
ENSG00000143226	FCGR2A	intron	1	161510956	161513895	Adipose_Subcutaneous	Proximal	0.15	0.882
ENSG00000148110	MFSD14B	intron	9	94441099	94444964	Adipose_Visceral_Omentum	Distal	-0.15	0.882
ENSG00000151413	NUBPL	intron	14	31787873	31826629	Adipose_Visceral_Omentum	Rectal	-0.15	0.882
ENSG00000151491	EPS8	intron	12	15662099	15665756	Colon_Sigmoid	Overall	-0.15	0.882
ENSG00000159842	ABR	intron	17	1073677	1079330	Adipose_Visceral_Omentum	Male	0.15	0.882
ENSG00000163320	CGGBP1	intron	3	88055999	88058019	Adipose_Subcutaneous	Distal	0.15	0.882
ENSG00000163320	CGGBP1	intron	3	88057292	88058019	Adipose_Subcutaneous	Distal	-0.15	0.882
ENSG00000165637	VDAC2	intron	10	75217991	75219063	Adipose_Visceral_Omentum	Distal	-0.15	0.882
ENSG00000186448	ZNF197	intron	3	44631221	44632473	Cells_EBV-transformed_lymphocytes	Female	0.15	0.882
ENSG00000214796	TUBA5P	intron	1	202853280	202858882	Colon_Transverse	Overall	0.15	0.882
ENSG00000237298	TTN-AS1	intron	2	178571449	178591139	Cells_EBV-transformed_lymphocytes	Colon	-0.15	0.882
ENSG00000241935	HOGA1	intron	10	97584914	97598775	Adipose_Subcutaneous	Rectal	-0.15	0.882
ENSG00000114354	TFG	intron	3	100709431	100713643	Cells_EBV-transformed_lymphocytes	Female	0.15	0.882
ENSG00000163093	BBS5	intron	2	169493836	169497627	Adipose_Subcutaneous	Female	0.15	0.882
ENSG00000135249	RINT1	intron	7	105548710	105550059	Adipose_Visceral_Omentum	Female	-0.15	0.882
ENSG00000165948	IFI27L1	intron	14	94101975	94102477	Cells_EBV-transformed_lymphocytes	Rectal	0.15	0.882
ENSG00000154529	CNTNAP3B	intron	9	41924093	41926656	Adipose_Subcutaneous	Distal	-0.15	0.882
ENSG00000154529	CNTNAP3B	intron	9	41924093	41929317	Adipose_Subcutaneous	Distal	-0.15	0.882
ENSG00000154529	CNTNAP3B	intron	9	41929444	41938244	Adipose_Subcutaneous	Distal	0.15	0.882
ENSG00000155085	AK9	intron	6	109619236	109641518	Adipose_Subcutaneous	Male	0.15	0.882
ENSG00000104870	FCGRT	intron	19	49514486	49521695	Adipose_Visceral_Omentum	Female	0.15	0.882
ENSG00000023171	GRAMD1B	intron	11	123431166	123480816	Cells_EBV-transformed_lymphocytes	Distal	-0.15	0.882
ENSG00000120837	NFYB	intron	12	104135532	104138141	Adipose_Visceral_Omentum	Male	0.15	0.882
ENSG00000104936	DMPK	intron	19	45778641	45779134	Cells_EBV-transformed_lymphocytes	Rectal	-0.2	0.882
ENSG00000116874	WARS2	intron	1	119140458	119140555	Adipose_Subcutaneous	Rectal	0.15	0.882
ENSG00000138698	RAP1GDS1	intron	4	98437068	98441322	Colon_Sigmoid	Overall	0.15	0.882
ENSG00000105197	TIMM50	intron	19	39485803	39486187	Adipose_Visceral_Omentum	Distal	-0.15	0.882
ENSG00000105197	TIMM50	intron	19	39485807	39486187	Adipose_Visceral_Omentum	Distal	0.15	0.882
ENSG00000126217	MCF2L	intron	13	113014846	113015387	Adipose_Visceral_Omentum	Colon	-0.15	0.882
ENSG00000138964	PARVG	intron	22	44205829	44206317	Cells_EBV-transformed_lymphocytes	Colon	0.46	0.882
ENSG00000163320	CGGBP1	intron	3	88055999	88057191	Adipose_Subcutaneous	Distal	-0.15	0.882
ENSG00000074964	ARHGEF10L	intron	1	17603591	17607799	Adipose_Visceral_Omentum	Distal	0.15	0.882
ENSG00000087502	ERGIC2	intron	12	29341761	29343120	Adipose_Subcutaneous	Overall	0.05	0.882
ENSG00000091527	CDV3	intron	3	133586722	133587162	Adipose_Subcutaneous	Proximal	0.05	0.882
ENSG00000093167	LRRFIP2	intron	3	37149038	37154614	Adipose_Subcutaneous	Proximal	0.15	0.882
ENSG00000100403	ZC3H7B	intron	22	41330103	41338313	Adipose_Subcutaneous	Colon	-0.15	0.882
ENSG00000106772	PRUNE2	intron	9	76655502	76703337	Adipose_Visceral_Omentum	Colon	-0.15	0.882
ENSG00000114988	LMAN2L	intron	2	96737217	96737949	Adipose_Subcutaneous	Proximal	-0.15	0.882
ENSG00000130803	ZNF317	intron	19	9156748	9157268	Adipose_Visceral_Omentum	Overall	-0.15	0.882
ENSG00000134138	MEIS2	intron	15	36894812	36895151	Adipose_Subcutaneous	Male	-0.15	0.882
ENSG00000134955	SLC37A2	intron	11	125076838	125077230	Adipose_Subcutaneous	Male	-0.15	0.882
ENSG00000154262	ABCA6	intron	17	69128804	69129610	Adipose_Visceral_Omentum	Female	-0.15	0.882
ENSG00000164118	CEP44	intron	4	174298062	174299072	Adipose_Subcutaneous	Colon	-0.15	0.882
ENSG00000165124	SVEP1	intron	9	110408951	110411063	Colon_Sigmoid	Overall	-0.15	0.882
ENSG00000171163	ZNF692	intron	1	248858034	248858131	Adipose_Visceral_Omentum	Distal	0.15	0.882
ENSG00000196586	MYO6	intron	6	75749423	75817501	Adipose_Subcutaneous	Female	-0.15	0.882
ENSG00000215375	MYL5	intron	4	674683	678658	Adipose_Subcutaneous	Overall	0	0.882
ENSG00000174442	ZWILCH	intron	15	66523748	66527290	Adipose_Subcutaneous	Colon	0.15	0.882
ENSG00000121898	CPXM2	intron	10	123752666	123754663	Adipose_Subcutaneous	Female	-0.15	0.882
ENSG00000146556	WASH2P	intron	2	113595515	113595693	Adipose_Visceral_Omentum	Male	0.15	0.882
ENSG00000146556	WASH2P	intron	2	113595829	113596068	Adipose_Visceral_Omentum	Male	0.15	0.882
ENSG00000144354	CDCA7	intron	2	173363895	173364000	Colon_Transverse	Overall	-0.15	0.882
ENSG00000171132	PRKCE	intron	2	45843063	45976429	Adipose_Subcutaneous	Female	0.15	0.882
ENSG00000160226	CFAP410	intron	21	44333262	44337649	Adipose_Subcutaneous	Rectal	-0.15	0.882
ENSG00000267108	AP001029.1	intron	18	12433000	12437575	Adipose_Subcutaneous	Proximal	0.15	0.882
ENSG00000182087	TMEM259	intron	19	1011612	1011741	Adipose_Subcutaneous	Rectal	0.25	0.882
ENSG00000007341	ST7L	intron	1	112598086	112600794	Cells_EBV-transformed_lymphocytes	Colon	-0.19	0.882
ENSG00000169826	CSGALNACT2	intron	10	43160595	43162200	Adipose_Subcutaneous	Female	0.15	0.882
ENSG00000104872	PIH1D1	intron	19	49446595	49447024	Cells_EBV-transformed_lymphocytes	Male	-0.15	0.882
ENSG00000125503	PPP1R12C	intron	19	55104159	55112467	Cells_EBV-transformed_lymphocytes	Female	0.15	0.882
ENSG00000188976	NOC2L	intron	1	948594	951127	Adipose_Subcutaneous	Male	-0.15	0.882
ENSG00000188976	NOC2L	intron	1	948603	951127	Adipose_Subcutaneous	Male	-0.05	0.882
ENSG00000142102	PGGHG	intron	11	293502	293670	Cells_EBV-transformed_lymphocytes	Colon	-0.15	0.882
ENSG00000065621	GSTO2	intron	10	104278116	104279370	Cells_EBV-transformed_lymphocytes	Distal	0.15	0.882
ENSG00000163322	ABRAXAS1	intron	4	83476679	83482154	Adipose_Visceral_Omentum	Female	0.15	0.882
ENSG00000130023	ERMARD	intron	6	169776065	169776455	Adipose_Visceral_Omentum	Overall	0.36	0.882
ENSG00000166797	CIAO2A	intron	15	64075537	64081102	Adipose_Subcutaneous	Overall	-0.1	0.882
ENSG00000166797	CIAO2A	intron	15	64075537	64088687	Adipose_Subcutaneous	Overall	0.15	0.882
ENSG00000080503	SMARCA2	intron	9	2186228	2192704	Adipose_Subcutaneous	Distal	-0.15	0.882
ENSG00000203747	FCGR3A	intron	1	161543199	161544701	Adipose_Subcutaneous	Distal	-0.15	0.882
ENSG00000271605	MILR1	intron	17	64460932	64465452	Adipose_Subcutaneous	Colon	-0.15	0.882
		intron	2	172584637	172586278	Cells_EBV-transformed_lymphocytes	Female	-0.15	0.882
		intron	3	16885366	17009674	Cells_EBV-transformed_lymphocytes	Distal	0.15	0.882
ENSG00000076928	ARHGEF1	intron	19	41884493	41888064	Adipose_Visceral_Omentum	Female	-0.15	0.882
ENSG00000076928	ARHGEF1	intron	19	41884493	41888064	Adipose_Visceral_Omentum	Male	-0.15	0.882
ENSG00000078043	PIAS2	intron	18	46903635	46917322	Adipose_Visceral_Omentum	Colon	0.15	0.882
ENSG00000101294	HM13	intron	20	31568224	31569120	Adipose_Subcutaneous	Rectal	-0.05	0.882
ENSG00000104047	DTWD1	intron	15	49625431	49629587	Adipose_Subcutaneous	Overall	0.15	0.882
ENSG00000111667	USP5	intron	12	6859541	6860151	Adipose_Subcutaneous	Proximal	0.15	0.882
ENSG00000111667	USP5	intron	12	6860238	6860366	Adipose_Subcutaneous	Proximal	-0.15	0.882
ENSG00000127329	PTPRB	intron	12	70563107	70565800	Adipose_Subcutaneous	Colon	-0.15	0.882
ENSG00000163596	ICA1L	intron	2	202829016	202871619	Cells_EBV-transformed_lymphocytes	Female	0.15	0.882
ENSG00000166949	SMAD3	intron	15	67166853	67170554	Cells_EBV-transformed_lymphocytes	Overall	0.15	0.882
ENSG00000169592	INO80E	intron	16	29996860	30000758	Adipose_Subcutaneous	Colon	-0.05	0.882
ENSG00000187091	PLCD1	intron	3	38008367	38008458	Adipose_Subcutaneous	Colon	-0.15	0.882
ENSG00000188352	FOCAD	intron	9	20720534	20740236	Adipose_Subcutaneous	Female	-0.15	0.882
ENSG00000188868	ZNF563	intron	19	12319665	12321272	Adipose_Subcutaneous	Rectal	0.15	0.882
ENSG00000197841	ZNF181	intron	19	34734360	34734970	Cells_EBV-transformed_lymphocytes	Distal	-0.15	0.882
ENSG00000198408	OGA	intron	10	101793998	101797980	Adipose_Subcutaneous	Distal	0.15	0.882
ENSG00000221978	CCNL2	intron	1	1395514	1398597	Cells_EBV-transformed_lymphocytes	Rectal	0.15	0.882
ENSG00000183077	AFMID	intron	17	78202603	78202703	Adipose_Subcutaneous	Colon	-0.25	0.882
ENSG00000101294	HM13	intron	20	31548793	31549029	Adipose_Visceral_Omentum	Rectal	-0.15	0.882
ENSG00000159593	NAE1	intron	16	66826780	66827980	Adipose_Subcutaneous	Proximal	-0.39	0.882
ENSG00000125107	CNOT1	intron	16	58581515	58582793	Adipose_Visceral_Omentum	Distal	0.15	0.882
ENSG00000158411	MITD1	intron	2	99161668	99167649	Colon_Transverse	Overall	-0.15	0.882
ENSG00000172273	HINFP	intron	11	119121639	119126935	Adipose_Subcutaneous	Overall	0.3	0.882
ENSG00000146963	LUC7L2	intron	7	139366311	139371387	Adipose_Visceral_Omentum	Distal	-0.15	0.882
ENSG00000120314	WDR55	intron	5	140665103	140668234	Adipose_Visceral_Omentum	Rectal	0.3	0.882
ENSG00000072163	LIMS2	intron	2	127640318	127640896	Adipose_Subcutaneous	Female	-0.13	0.882
ENSG00000033030	ZCCHC8	intron	12	122478292	122480190	Adipose_Subcutaneous	Overall	-0.15	0.882
ENSG00000085832	EPS15	intron	1	51447105	51448046	Adipose_Subcutaneous	Overall	0.03	0.882
ENSG00000173272	MZT2A	intron	2	131484218	131485945	Adipose_Subcutaneous	Female	0.33	0.882
ENSG00000095485	CWF19L1	intron	10	100261044	100261979	Cells_EBV-transformed_lymphocytes	Male	-0.15	0.882
ENSG00000256594	AC010186.2	intron	12	9655979	9656568	Colon_Sigmoid	Overall	0.47	0.882
ENSG00000006695	COX10	intron	17	14077056	14102118	Adipose_Visceral_Omentum	Male	0.15	0.882
ENSG00000039537	C6	intron	5	41155104	41158674	Adipose_Subcutaneous	Rectal	-0.15	0.882
ENSG00000107249	GLIS3	intron	9	4125941	4286038	Adipose_Visceral_Omentum	Proximal	0.15	0.882
ENSG00000107551	RASSF4	intron	10	44992002	44993939	Adipose_Subcutaneous	Male	0.15	0.882
ENSG00000107736	CDH23	intron	10	71734341	71738498	Adipose_Visceral_Omentum	Rectal	-0.15	0.882
ENSG00000108799	EZH1	intron	17	42703038	42703740	Adipose_Subcutaneous	Overall	0.15	0.882
ENSG00000118197	DDX59	intron	1	200641256	200648439	Adipose_Subcutaneous	Colon	0.15	0.882
ENSG00000126883	NUP214	intron	9	131144754	131146165	Cells_EBV-transformed_lymphocytes	Female	-0.15	0.882
ENSG00000138814	PPP3CA	intron	4	101061161	101063232	Adipose_Subcutaneous	Female	0.15	0.882
ENSG00000141127	PRPSAP2	intron	17	18858261	18865469	Adipose_Visceral_Omentum	Overall	-0.15	0.882
ENSG00000143149	ALDH9A1	intron	1	165668503	165668926	Adipose_Visceral_Omentum	Proximal	0.15	0.882
ENSG00000143569	UBAP2L	intron	1	154269412	154270200	Colon_Transverse	Overall	-0.15	0.882
ENSG00000144283	PKP4	intron	2	158669302	158669720	Adipose_Visceral_Omentum	Overall	0.15	0.882
ENSG00000144554	FANCD2	intron	3	10063911	10064356	Adipose_Subcutaneous	Colon	0.15	0.882
ENSG00000150756	ATPSCKMT	intron	5	10236615	10239067	Cells_EBV-transformed_lymphocytes	Proximal	-0.15	0.882
ENSG00000165512	ZNF22	intron	10	44992002	44993939	Adipose_Subcutaneous	Male	0.15	0.882
ENSG00000168807	SNTB2	intron	16	69245815	69260050	Adipose_Subcutaneous	Rectal	-0.15	0.882
ENSG00000169359	SLC33A1	intron	3	155834041	155853223	Adipose_Subcutaneous	Colon	0.15	0.882
ENSG00000184432	COPB2	intron	3	139383435	139385004	Adipose_Subcutaneous	Female	0.15	0.882
ENSG00000184451	CCR10	intron	17	42703038	42703740	Adipose_Subcutaneous	Overall	0.15	0.882
ENSG00000186522	SEPTIN10	intron	2	109567976	109574581	Adipose_Visceral_Omentum	Distal	0.15	0.882
ENSG00000197329	PELI1	intron	2	64108379	64144081	Adipose_Subcutaneous	Male	0.15	0.882
ENSG00000233429	HOTAIRM1	intron	7	27096388	27121919	Adipose_Subcutaneous	Overall	0.15	0.882
ENSG00000253552	HOXA-AS2	intron	7	27096388	27121919	Adipose_Subcutaneous	Overall	0.15	0.882
ENSG00000271447	MMP28	intron	17	35766760	35767752	Adipose_Subcutaneous	Female	-0.15	0.882
ENSG00000189091	SF3B3	intron	16	70525017	70526587	Cells_EBV-transformed_lymphocytes	Female	0.15	0.882
ENSG00000116337	AMPD2	intron	1	109627316	109627429	Adipose_Subcutaneous	Distal	0.35	0.882
ENSG00000142227	EMP3	intron	19	48325610	48326830	Cells_EBV-transformed_lymphocytes	Colon	-0.14	0.882
ENSG00000175061	SNHG29	intron	17	16439703	16440185	Adipose_Subcutaneous	Distal	0.15	0.882
ENSG00000136051	WASHC4	intron	12	105147146	105152343	Adipose_Subcutaneous	Rectal	0.15	0.882
ENSG00000182566	CLEC4G	intron	19	7731771	7732048	Adipose_Subcutaneous	Overall	0.15	0.882
ENSG00000122545	SEPTIN7	intron	7	35832900	35863552	Adipose_Subcutaneous	Female	0.01	0.882
ENSG00000152359	POC5	intron	5	75689165	75690383	Adipose_Subcutaneous	Female	-0.15	0.882
ENSG00000145388	METTL14	intron	4	118704051	118709998	Adipose_Visceral_Omentum	Rectal	-0.13	0.882
ENSG00000116062	MSH6	intron	2	47783493	47790927	Cells_EBV-transformed_lymphocytes	Male	0.15	0.882
ENSG00000168918	INPP5D	intron	2	233161826	233163707	Colon_Sigmoid	Overall	-0.15	0.882
ENSG00000163319	MRPS18C	intron	4	83458429	83460973	Adipose_Subcutaneous	Male	-0.15	0.882
ENSG00000164038	SLC9B2	intron	4	103065768	103066327	Adipose_Subcutaneous	Female	0.15	0.882
ENSG00000197498	RPF2	intron	6	110997105	110997183	Cells_EBV-transformed_lymphocytes	Colon	-0.15	0.882
ENSG00000247774	PCED1B-AS1	intron	12	47206588	47209281	Adipose_Visceral_Omentum	Overall	0.15	0.882
ENSG00000258352	IFITM3P6	intron	12	47206588	47209281	Adipose_Visceral_Omentum	Overall	0.15	0.882
ENSG00000198393	ZNF26	intron	12	133007532	133010136	Adipose_Subcutaneous	Colon	-0.15	0.882
ENSG00000090581	GNPTG	intron	16	1352306	1357700	Adipose_Visceral_Omentum	Distal	0.15	0.882
		intron	4	668006	670049	Cells_EBV-transformed_lymphocytes	Overall	-0.15	0.882
ENSG00000008441	NFIX	intron	19	12995864	13025021	Adipose_Visceral_Omentum	Rectal	0.15	0.882
ENSG00000104067	TJP1	intron	15	29728019	29732433	Adipose_Visceral_Omentum	Colon	0.15	0.882
ENSG00000105397	TYK2	intron	19	10361836	10362078	Adipose_Subcutaneous	Colon	-0.15	0.882
ENSG00000105397	TYK2	intron	19	10361955	10362078	Adipose_Subcutaneous	Colon	0.15	0.882
ENSG00000105676	ARMC6	intron	19	19034013	19042711	Adipose_Subcutaneous	Female	0.05	0.882
ENSG00000108599	AKAP10	intron	17	19920118	19924408	Adipose_Subcutaneous	Overall	-0.15	0.882
ENSG00000109929	SC5D	intron	11	121304493	121306386	Adipose_Subcutaneous	Colon	-0.15	0.882
ENSG00000112902	SEMA5A	intron	5	9154695	9190267	Adipose_Subcutaneous	Rectal	0.15	0.882
ENSG00000121417	ZNF211	intron	19	57621493	57630354	Adipose_Subcutaneous	Distal	0.15	0.882
ENSG00000124207	CSE1L	intron	20	49091022	49094140	Adipose_Subcutaneous	Female	-0.15	0.882
ENSG00000128654	MTX2	intron	2	176269669	176296860	Adipose_Subcutaneous	Colon	-0.15	0.882
ENSG00000131944	FAAP24	intron	19	32972346	32973184	Adipose_Subcutaneous	Distal	0.15	0.882
ENSG00000134444	RELCH	intron	18	62239479	62244764	Adipose_Subcutaneous	Rectal	-0.15	0.882
ENSG00000135424	ITGA7	intron	12	55698026	55698710	Adipose_Visceral_Omentum	Distal	0.15	0.882
ENSG00000135424	ITGA7	intron	12	55698917	55700262	Adipose_Subcutaneous	Distal	-0.15	0.882
ENSG00000138382	METTL5	intron	2	169815528	169819561	Cells_EBV-transformed_lymphocytes	Male	-0.05	0.882
ENSG00000138434	ITPRID2	intron	2	181922412	181928161	Adipose_Visceral_Omentum	Male	0.15	0.882
ENSG00000138434	ITPRID2	intron	2	181922412	181929561	Adipose_Subcutaneous	Male	0.15	0.882
ENSG00000149582	TMEM25	intron	11	118534129	118534266	Cells_EBV-transformed_lymphocytes	Distal	0	0.882
ENSG00000149582	TMEM25	intron	11	118534129	118534269	Adipose_Visceral_Omentum	Distal	-0.15	0.882
ENSG00000162927	PUS10	intron	2	61011905	61017237	Cells_EBV-transformed_lymphocytes	Rectal	0.15	0.882
ENSG00000167566	NCKAP5L	intron	12	49804050	49805980	Colon_Sigmoid	Overall	0.15	0.882
ENSG00000168096	ANKS3	intron	16	4731579	4734156	Adipose_Subcutaneous	Colon	0.15	0.882
ENSG00000172869	DMXL1	intron	5	119165280	119166616	Adipose_Subcutaneous	Male	0.05	0.882
ENSG00000175606	TMEM70	intron	8	73976491	73978756	Cells_EBV-transformed_lymphocytes	Female	0.15	0.882
ENSG00000177084	POLE	intron	12	132676184	132676546	Cells_EBV-transformed_lymphocytes	Distal	-0.15	0.882
ENSG00000177084	POLE	intron	12	132676204	132676546	Adipose_Subcutaneous	Distal	0.15	0.882
ENSG00000180370	PAK2	intron	3	196827333	196828319	Adipose_Visceral_Omentum	Female	0.15	0.882
ENSG00000187790	FANCM	intron	14	45137241	45140632	Cells_EBV-transformed_lymphocytes	Proximal	-0.15	0.882
ENSG00000189308	LIN54	intron	4	82939962	82946258	Cells_EBV-transformed_lymphocytes	Proximal	-0.15	0.882
ENSG00000198825	INPP5F	intron	10	119810217	119811757	Cells_EBV-transformed_lymphocytes	Female	0.05	0.882
ENSG00000213762	ZNF134	intron	19	57621493	57630354	Adipose_Subcutaneous	Distal	0.15	0.882
ENSG00000248049	UBA6-DT	intron	4	67701484	67728540	Adipose_Visceral_Omentum	Female	0.15	0.882
ENSG00000168958	MFF	intron	2	227325427	227330626	Adipose_Subcutaneous	Distal	0.15	0.882
		intron	10	6019941	6024244	Cells_EBV-transformed_lymphocytes	Proximal	0.15	0.882
ENSG00000005194	CIAPIN1	intron	16	57439334	57440772	Adipose_Visceral_Omentum	Proximal	-0.44	0.882
ENSG00000197530	MIB2	intron	1	1616614	1623431	Cells_EBV-transformed_lymphocytes	Rectal	0.48	0.882
ENSG00000166913	YWHAB	intron	20	44885886	44901531	Adipose_Visceral_Omentum	Distal	0.15	0.882
ENSG00000159588	CCDC17	intron	1	45620433	45620723	Cells_EBV-transformed_lymphocytes	Colon	-0.15	0.882
ENSG00000138035	PNPT1	intron	2	55686444	55687645	Adipose_Subcutaneous	Distal	0	0.882
ENSG00000177119	ANO6	intron	12	45350774	45357290	Adipose_Subcutaneous	Female	-0.32	0.882
ENSG00000132612	VPS4A	intron	16	69299774	69316008	Adipose_Subcutaneous	Proximal	-0.15	0.882
ENSG00000168807	SNTB2	intron	16	69299774	69316008	Adipose_Subcutaneous	Proximal	-0.15	0.882
ENSG00000165819	METTL3	intron	14	21510980	21511124	Adipose_Visceral_Omentum	Proximal	-0.15	0.882
ENSG00000159593	NAE1	intron	16	66826780	66827980	Adipose_Visceral_Omentum	Colon	0.42	0.882
ENSG00000131323	TRAF3	intron	14	102777675	102870185	Adipose_Subcutaneous	Colon	-0.22	0.882
ENSG00000177105	RHOG	intron	11	3828206	3840894	Adipose_Subcutaneous	Proximal	-0.43	0.882
ENSG00000133943	DGLUCY	intron	14	91204825	91215405	Cells_EBV-transformed_lymphocytes	Distal	-0.29	0.882
ENSG00000105726	ATP13A1	intron	19	19659791	19659898	Cells_EBV-transformed_lymphocytes	Colon	0.13	0.882
ENSG00000161011	SQSTM1	intron	5	179806591	179811574	Adipose_Subcutaneous	Female	-0.06	0.882
ENSG00000253368	TRNP1	intron	1	26994612	26999847	Adipose_Visceral_Omentum	Male	0.25	0.882
ENSG00000240137	ERICH6-AS1	intron	3	150707171	150707932	Adipose_Subcutaneous	Male	-0.15	0.882
ENSG00000170074	FAM153A	intron	5	177714177	177716345	Adipose_Subcutaneous	Distal	-0.48	0.882
ENSG00000146757	ZNF92	intron	7	65388028	65388806	Adipose_Subcutaneous	Distal	0.16	0.882
ENSG00000189050	RNFT1	intron	17	59960168	59962540	Cells_EBV-transformed_lymphocytes	Distal	0.28	0.882
ENSG00000172765	TMCC1	intron	3	129857405	129880309	Cells_EBV-transformed_lymphocytes	Male	-0.15	0.882
		intron	12	4553089	4558857	Cells_EBV-transformed_lymphocytes	Female	-0.15	0.882
		intron	12	4553147	4558857	Cells_EBV-transformed_lymphocytes	Female	-0.15	0.882
ENSG00000010810	FYN	intron	6	111741093	111780566	Adipose_Subcutaneous	Male	-0.15	0.882
ENSG00000068745	IP6K2	intron	3	48688773	48689538	Cells_EBV-transformed_lymphocytes	Male	-0.15	0.882
ENSG00000088808	PPP1R13B	intron	14	103735195	103736003	Adipose_Subcutaneous	Distal	-0.15	0.882
ENSG00000100767	PAPLN	intron	14	73259545	73260709	Adipose_Subcutaneous	Distal	0.15	0.882
ENSG00000111247	RAD51AP1	intron	12	4553147	4556353	Cells_EBV-transformed_lymphocytes	Female	0.15	0.882
ENSG00000115970	THADA	intron	2	43577242	43578513	Cells_EBV-transformed_lymphocytes	Proximal	0.15	0.882
ENSG00000123505	AMD1	intron	6	110887591	110888857	Adipose_Subcutaneous	Male	-0.15	0.882
ENSG00000127481	UBR4	intron	1	19122012	19122833	Adipose_Subcutaneous	Proximal	0.15	0.882
ENSG00000129657	SEC14L1	intron	17	77130191	77142646	Adipose_Subcutaneous	Proximal	0.15	0.882
ENSG00000133606	MKRN1	intron	7	140455233	140455857	Adipose_Subcutaneous	Overall	0.15	0.882
ENSG00000133606	MKRN1	intron	7	140455233	140456652	Whole_Blood	Overall	0.15	0.882
ENSG00000160298	C21orf58	intron	21	46318220	46321146	Cells_EBV-transformed_lymphocytes	Distal	0.15	0.882
ENSG00000185386	MAPK11	intron	22	50267627	50267820	Adipose_Subcutaneous	Colon	0	0.882
ENSG00000198646	NCOA6	intron	20	34738932	34740363	Adipose_Subcutaneous	Rectal	0.15	0.882
ENSG00000136250	AOAH	intron	7	36686794	36724022	Adipose_Visceral_Omentum	Female	-0.35	0.882
ENSG00000085415	SEH1L	intron	18	12984190	12986862	Adipose_Subcutaneous	Male	-0.15	0.882
ENSG00000072163	LIMS2	intron	2	127643072	127648037	Colon_Sigmoid	Overall	0.15	0.882
ENSG00000137275	RIPK1	intron	6	3076987	3077779	Adipose_Subcutaneous	Rectal	0.15	0.882
ENSG00000188818	ZDHHC11	intron	5	745298	748404	Adipose_Visceral_Omentum	Colon	-0.15	0.882
ENSG00000206077	ZDHHC11B	intron	5	745298	748404	Adipose_Visceral_Omentum	Colon	-0.15	0.882
ENSG00000099991	CABIN1	intron	22	24067181	24070800	Adipose_Visceral_Omentum	Colon	0.33	0.882
ENSG00000100023	PPIL2	intron	22	21685726	21686483	Cells_EBV-transformed_lymphocytes	Distal	0.04	0.882
ENSG00000163803	PLB1	intron	2	28641001	28642858	Adipose_Visceral_Omentum	Distal	-0.15	0.882
ENSG00000119285	HEATR1	intron	1	236554752	236555296	Adipose_Visceral_Omentum	Male	0.15	0.882
ENSG00000140853	NLRC5	intron	16	57061701	57062351	Adipose_Visceral_Omentum	Rectal	0.01	0.882
ENSG00000111215	PRR4	intron	12	10973721	11047020	Cells_EBV-transformed_lymphocytes	Distal	0.24	0.882
ENSG00000231887	PRH1	intron	12	10973721	11047020	Cells_EBV-transformed_lymphocytes	Distal	0.24	0.882
ENSG00000188266	HYKK	intron	15	78515107	78518588	Cells_EBV-transformed_lymphocytes	Rectal	-0.15	0.882
ENSG00000116922	AIRIM	intron	1	37689883	37690334	Adipose_Subcutaneous	Distal	0.15	0.882
ENSG00000168734	PKIG	intron	20	44531978	44582585	Adipose_Visceral_Omentum	Proximal	0.15	0.882
		intron	19	54616555	54617126	Cells_EBV-transformed_lymphocytes	Female	-0.15	0.882
		intron	19	54616555	54630517	Cells_EBV-transformed_lymphocytes	Female	-0.15	0.882
		intron	19	54617349	54630517	Cells_EBV-transformed_lymphocytes	Female	0.15	0.882
		intron	2	232249346	232259640	Cells_EBV-transformed_lymphocytes	Male	-0.15	0.882
ENSG00000092529	CAPN3	intron	15	42408324	42409303	Adipose_Subcutaneous	Rectal	0.15	0.882
ENSG00000111859	NEDD9	intron	6	11213727	11232504	Whole_Blood	Overall	-0.15	0.882
ENSG00000120549	KIAA1217	intron	10	24533237	24536774	Adipose_Visceral_Omentum	Colon	0.15	0.882
ENSG00000122882	ECD	intron	10	73154448	73156275	Adipose_Visceral_Omentum	Proximal	-0.15	0.882
ENSG00000126698	DNAJC8	intron	1	28230252	28232921	Adipose_Subcutaneous	Female	-0.15	0.882
ENSG00000134265	NAPG	intron	18	10526158	10530770	Adipose_Subcutaneous	Overall	-0.05	0.882
ENSG00000134954	ETS1	intron	11	128490576	128497573	Adipose_Subcutaneous	Male	0.15	0.882
ENSG00000136875	PRPF4	intron	9	113284389	113286193	Cells_EBV-transformed_lymphocytes	Overall	0.15	0.882
ENSG00000136875	PRPF4	intron	9	113284389	113286232	Cells_EBV-transformed_lymphocytes	Overall	-0.15	0.882
ENSG00000141030	COPS3	intron	17	17247151	17247480	Adipose_Subcutaneous	Distal	0	0.882
ENSG00000141030	COPS3	intron	17	17247560	17248926	Adipose_Visceral_Omentum	Distal	0.15	0.882
ENSG00000144535	DIS3L2	intron	2	232249346	232263207	Adipose_Subcutaneous	Male	0.15	0.882
ENSG00000148400	NOTCH1	intron	9	136523979	136544024	Cells_EBV-transformed_lymphocytes	Rectal	-0.15	0.882
ENSG00000156675	RAB11FIP1	intron	8	37873179	37874515	Cells_EBV-transformed_lymphocytes	Female	0.15	0.882
ENSG00000167491	GATAD2A	intron	19	19492438	19492581	Adipose_Subcutaneous	Distal	-0.15	0.882
ENSG00000171469	ZNF561	intron	19	9617171	9617621	Adipose_Visceral_Omentum	Overall	-0.15	0.882
ENSG00000171469	ZNF561	intron	19	9617171	9618091	Adipose_Subcutaneous	Overall	0.15	0.882
ENSG00000171469	ZNF561	intron	19	9617226	9618091	Adipose_Subcutaneous	Overall	0.15	0.882
ENSG00000171469	ZNF561	intron	19	9617758	9618091	Adipose_Visceral_Omentum	Overall	-0.15	0.882
ENSG00000171469	ZNF561	intron	19	9617768	9618091	Cells_EBV-transformed_lymphocytes	Overall	-0.15	0.882
ENSG00000177556	ATOX1	intron	5	151746449	151751704	Adipose_Visceral_Omentum	Colon	0	0.882
ENSG00000196235	SUPT5H	intron	19	39445965	39453356	Cells_EBV-transformed_lymphocytes	Distal	-0.15	0.882
ENSG00000260528	FAM157C	intron	16	90162978	90163764	Whole_Blood	Overall	0.15	0.882
ENSG00000214331	PDPR2P	intron	16	74330804	74332567	Adipose_Visceral_Omentum	Distal	0.39	0.882
ENSG00000259972	AC009120.2	intron	16	74330804	74332567	Adipose_Visceral_Omentum	Distal	0.39	0.882
ENSG00000109381	ELF2	intron	4	139102353	139125164	Adipose_Visceral_Omentum	Proximal	0.15	0.882
ENSG00000223482	NUTM2A-AS1	intron	10	87208512	87288442	Colon_Sigmoid	Overall	-0.47	0.882
ENSG00000128581	IFT22	intron	7	101319032	101321671	Adipose_Visceral_Omentum	Colon	-0.15	0.882
ENSG00000078687	TNRC6C	intron	17	78077334	78079395	Adipose_Subcutaneous	Overall	0.15	0.882
ENSG00000104936	DMPK	intron	19	45778641	45779264	Adipose_Subcutaneous	Colon	0.19	0.882
ENSG00000108423	TUBD1	intron	17	59886230	59892697	Cells_EBV-transformed_lymphocytes	Proximal	-0.15	0.882
ENSG00000114770	ABCC5	intron	3	183983007	183987770	Cells_EBV-transformed_lymphocytes	Colon	0.04	0.882
ENSG00000170921	TANC2	intron	17	63415674	63418307	Adipose_Visceral_Omentum	Rectal	-0.07	0.882
ENSG00000013573	DDX11	intron	12	31102311	31102427	Cells_EBV-transformed_lymphocytes	Proximal	0.15	0.882
ENSG00000153406	NMRAL1	intron	16	4471449	4474093	Adipose_Visceral_Omentum	Female	0.21	0.882
ENSG00000123240	OPTN	intron	10	13100302	13108138	Adipose_Subcutaneous	Overall	-0.07	0.882
ENSG00000182841	RRP7BP	intron	22	42571883	42574680	Adipose_Visceral_Omentum	Rectal	-0.31	0.882
ENSG00000149428	HYOU1	intron	11	119048886	119049018	Adipose_Visceral_Omentum	Distal	-0.15	0.882
ENSG00000135720	DYNC1LI2	intron	16	66730223	66730915	Adipose_Subcutaneous	Proximal	-0.39	0.882
ENSG00000196235	SUPT5H	intron	19	39445637	39445882	Adipose_Visceral_Omentum	Distal	-0.15	0.882
ENSG00000162604	TM2D1	intron	1	61723772	61724902	Cells_EBV-transformed_lymphocytes	Distal	-0.15	0.882
ENSG00000157601	MX1	intron	21	41441914	41443788	Colon_Transverse	Overall	0.15	0.882
		intron	8	127982479	127983904	Cells_EBV-transformed_lymphocytes	Distal	-0.15	0.882
ENSG00000113845	TIMMDC1	intron	3	119498927	119500695	Adipose_Subcutaneous	Overall	-0.15	0.882
ENSG00000122642	FKBP9	intron	7	32957794	32975182	Adipose_Visceral_Omentum	Male	0.15	0.882
ENSG00000134815	DHX34	intron	19	47360070	47362476	Adipose_Subcutaneous	Rectal	0.15	0.882
ENSG00000145284	SCD5	intron	4	82631517	82636591	Adipose_Subcutaneous	Male	0.15	0.882
ENSG00000154263	ABCA10	intron	17	69216000	69216217	Adipose_Subcutaneous	Male	-0.15	0.882
ENSG00000154263	ABCA10	intron	17	69216000	69219545	Adipose_Subcutaneous	Male	0.15	0.882
ENSG00000165121	AL353743.1	intron	9	85829606	85830324	Adipose_Visceral_Omentum	Female	0.15	0.882
ENSG00000167967	E4F1	intron	16	2223770	2228372	Adipose_Visceral_Omentum	Proximal	0.15	0.882
ENSG00000168994	PXDC1	intron	6	3738148	3738796	Adipose_Subcutaneous	Proximal	0.15	0.882
ENSG00000168994	PXDC1	intron	6	3738148	3739058	Adipose_Subcutaneous	Proximal	-0.15	0.882
ENSG00000168994	PXDC1	intron	6	3738969	3739058	Adipose_Subcutaneous	Proximal	0.15	0.882
ENSG00000172890	NADSYN1	intron	11	71490976	71491834	Adipose_Subcutaneous	Proximal	0.15	0.882
ENSG00000215041	NEURL4	intron	17	7323123	7323485	Adipose_Subcutaneous	Colon	0.15	0.882
ENSG00000233006	MIR3936HG	intron	5	132349957	132360080	Adipose_Subcutaneous	Rectal	0.15	0.882
ENSG00000253434	LINC02237	intron	8	111466300	111470381	Adipose_Subcutaneous	Overall	-0.15	0.882
ENSG00000257698	GIHCG	intron	12	57935553	57935839	Adipose_Subcutaneous	Proximal	-0.15	0.882
ENSG00000100360	IFT27	intron	22	36766197	36767306	Adipose_Visceral_Omentum	Colon	-0.33	0.882
ENSG00000182903	ZNF721	intron	4	426973	437446	Adipose_Subcutaneous	Rectal	0.39	0.882
ENSG00000173436	MICOS10	intron	1	19622147	19623474	Adipose_Visceral_Omentum	Proximal	-0.15	0.882
ENSG00000166024	R3HCC1L	intron	10	98186563	98208101	Adipose_Visceral_Omentum	Colon	0.11	0.882
ENSG00000121957	GPSM2	intron	1	108877228	108885275	Cells_EBV-transformed_lymphocytes	Rectal	0.15	0.882
ENSG00000134744	TUT4	intron	1	52463777	52465070	Cells_EBV-transformed_lymphocytes	Colon	-0.15	0.882
ENSG00000164307	ERAP1	intron	5	96794088	96795042	Cells_EBV-transformed_lymphocytes	Proximal	-0.15	0.882
ENSG00000159593	NAE1	intron	16	66826780	66830847	Adipose_Visceral_Omentum	Distal	-0.15	0.882
ENSG00000077063	CTTNBP2	intron	7	117721130	117724547	Adipose_Visceral_Omentum	Female	-0.15	0.882
ENSG00000278259	MYO19	intron	17	36498559	36499075	Adipose_Subcutaneous	Female	-0.15	0.882
ENSG00000106603	COA1	intron	7	43609495	43639449	Adipose_Visceral_Omentum	Female	-0.48	0.882
ENSG00000182362	YBEY	intron	21	46286415	46286870	Adipose_Visceral_Omentum	Distal	-0.15	0.882
ENSG00000005379	TSPOAP1	intron	17	58304399	58305061	Adipose_Subcutaneous	Colon	-0.15	0.882
ENSG00000147364	FBXO25	intron	8	463150	467720	Adipose_Subcutaneous	Proximal	-0.17	0.882
ENSG00000005206	SPPL2B	intron	19	2344039	2344444	Adipose_Subcutaneous	Rectal	-0.45	0.882
ENSG00000010295	IFFO1	intron	12	6551503	6555257	Colon_Transverse	Overall	0.15	0.882
ENSG00000015475	BID	intron	22	17744013	17774381	Adipose_Subcutaneous	Male	0.15	0.882
ENSG00000068724	TTC7A	intron	2	46957007	46957744	Adipose_Subcutaneous	Female	-0.15	0.882
ENSG00000078304	PPP2R5C	intron	14	101831804	101836169	Adipose_Subcutaneous	Male	-0.15	0.882
ENSG00000101473	ACOT8	intron	20	45841956	45844263	Cells_EBV-transformed_lymphocytes	Female	0.15	0.882
ENSG00000101473	ACOT8	intron	20	45843721	45844263	Adipose_Visceral_Omentum	Female	-0.15	0.882
ENSG00000113597	TRAPPC13	intron	5	65662150	65664237	Adipose_Visceral_Omentum	Colon	0.15	0.882
ENSG00000140943	MBTPS1	intron	16	84059428	84060682	Cells_EBV-transformed_lymphocytes	Colon	0.15	0.882
ENSG00000146063	TRIM41	intron	5	181232889	181233413	Colon_Sigmoid	Overall	-0.15	0.882
ENSG00000146063	TRIM41	intron	5	181232889	181233636	Adipose_Subcutaneous	Overall	0.15	0.882
ENSG00000147526	TACC1	intron	8	38843395	38846699	Adipose_Subcutaneous	Rectal	0.15	0.882
ENSG00000157601	MX1	intron	21	41420817	41421838	Cells_EBV-transformed_lymphocytes	Female	0.15	0.882
ENSG00000166900	STX3	intron	11	59788947	59790519	Adipose_Subcutaneous	Proximal	0.15	0.882
ENSG00000189283	FHIT	intron	3	61042099	61200617	Cells_EBV-transformed_lymphocytes	Distal	0.15	0.882
ENSG00000198792	TMEM184B	intron	22	38221710	38222642	Adipose_Visceral_Omentum	Distal	0.15	0.882
ENSG00000198792	TMEM184B	intron	22	38221710	38224785	Adipose_Subcutaneous	Distal	-0.15	0.882
ENSG00000198879	SFMBT2	intron	10	7188733	7197548	Adipose_Subcutaneous	Overall	0.15	0.882
ENSG00000261040	WFDC21P	intron	17	60083766	60085103	Adipose_Visceral_Omentum	Colon	-0.15	0.882
ENSG00000106714	CNTNAP3	intron	9	39074011	39075618	Adipose_Subcutaneous	Distal	-0.15	0.882
ENSG00000106714	CNTNAP3	intron	9	39074011	39078385	Adipose_Subcutaneous	Distal	0.15	0.882
ENSG00000165914	TTC7B	intron	14	90744922	90780738	Adipose_Visceral_Omentum	Distal	0.06	0.882
ENSG00000108669	CYTH1	intron	17	78709732	78736692	Adipose_Subcutaneous	Male	0.15	0.882
ENSG00000108669	CYTH1	intron	17	78709732	78782202	Adipose_Subcutaneous	Male	-0.15	0.882
ENSG00000223501	VPS52	intron	6	33251971	33263484	Adipose_Subcutaneous	Colon	-0.29	0.882
ENSG00000172009	THOP1	intron	19	2808444	2810304	Adipose_Subcutaneous	Rectal	-0.15	0.882
ENSG00000138606	SHF	intron	15	45168133	45175219	Adipose_Subcutaneous	Overall	-0.36	0.882
ENSG00000259539	AC051619.6	intron	15	45168133	45175219	Adipose_Subcutaneous	Overall	-0.36	0.882
ENSG00000117395	EBNA1BP2	intron	1	43167235	43168939	Adipose_Subcutaneous	Distal	0.15	0.882
ENSG00000185523	SPATA45	intron	1	212857172	212857766	Adipose_Subcutaneous	Male	0.15	0.882
ENSG00000198468	FLVCR1-DT	intron	1	212857172	212857766	Adipose_Subcutaneous	Male	0.15	0.882
ENSG00000196387	ZNF140	intron	12	133081329	133083103	Adipose_Subcutaneous	Distal	-0.15	0.882
ENSG00000153395	LPCAT1	intron	5	1466890	1470826	Adipose_Visceral_Omentum	Distal	-0.36	0.882
ENSG00000159592	GPBP1L1	intron	1	45685620	45686412	Cells_EBV-transformed_lymphocytes	Distal	0.09	0.882
		intron	12	68019898	68026651	Cells_EBV-transformed_lymphocytes	Male	0.15	0.882
		intron	9	124021304	124032420	Cells_EBV-transformed_lymphocytes	Colon	0.15	0.882
ENSG00000065150	IPO5	intron	13	98021133	98021736	Adipose_Visceral_Omentum	Distal	-0.15	0.882
ENSG00000081026	MAGI3	intron	1	113391349	113403655	Adipose_Visceral_Omentum	Female	-0.15	0.882
ENSG00000081026	MAGI3	intron	1	113391349	113549515	Adipose_Visceral_Omentum	Female	0.15	0.882
ENSG00000101294	HM13	intron	20	31549332	31550064	Cells_EBV-transformed_lymphocytes	Rectal	0.15	0.882
ENSG00000101294	HM13	intron	20	31550121	31554746	Adipose_Subcutaneous	Rectal	-0.15	0.882
ENSG00000101294	HM13	intron	20	31550121	31559611	Cells_EBV-transformed_lymphocytes	Rectal	0.15	0.882
ENSG00000108587	GOSR1	intron	17	30513768	30519939	Adipose_Subcutaneous	Rectal	0.15	0.882
ENSG00000112146	FBXO9	intron	6	53089854	53092429	Adipose_Subcutaneous	Rectal	-0.15	0.882
ENSG00000117114	ADGRL2	intron	1	81985355	81987289	Adipose_Subcutaneous	Distal	-0.15	0.882
ENSG00000117114	ADGRL2	intron	1	81985355	81990391	Adipose_Subcutaneous	Distal	0.15	0.882
ENSG00000119048	UBE2B	intron	5	134388413	134388977	Adipose_Visceral_Omentum	Proximal	-0.15	0.882
ENSG00000119048	UBE2B	intron	5	134388413	134390225	Adipose_Visceral_Omentum	Proximal	0.15	0.882
ENSG00000128918	ALDH1A2	intron	15	57990872	57992705	Adipose_Visceral_Omentum	Distal	-0.15	0.882
ENSG00000161791	FMNL3	intron	12	49668554	49707055	Adipose_Subcutaneous	Proximal	-0.15	0.882
ENSG00000162894	FCMR	intron	1	206914094	206921818	Adipose_Subcutaneous	Distal	0.15	0.882
ENSG00000163312	HELQ	intron	4	83447035	83448783	Adipose_Visceral_Omentum	Rectal	-0.15	0.882
ENSG00000163539	CLASP2	intron	3	33510764	33516023	Adipose_Subcutaneous	Male	0.15	0.882
ENSG00000169926	KLF13	intron	15	31345571	31372010	Adipose_Subcutaneous	Distal	-0.15	0.882
ENSG00000171634	BPTF	intron	17	67875744	67886128	Cells_EBV-transformed_lymphocytes	Distal	0.15	0.882
ENSG00000189367	KIAA0408	intron	6	127444282	127446408	Cells_EBV-transformed_lymphocytes	Proximal	0.15	0.882
ENSG00000197381	ADARB1	intron	21	45221014	45222018	Adipose_Subcutaneous	Colon	-0.15	0.882
ENSG00000198513	ATL1	intron	14	50628462	50629995	Adipose_Subcutaneous	Male	-0.15	0.882
ENSG00000204576	PRR3	intron	6	30561508	30561834	Adipose_Visceral_Omentum	Female	0.05	0.882
ENSG00000224078	SNHG14	intron	15	25089866	25091590	Adipose_Visceral_Omentum	Rectal	0.15	0.882
ENSG00000148803	FUOM	intron	10	133357013	133357923	Adipose_Subcutaneous	Distal	-0.48	0.882
ENSG00000107890	ANKRD26	intron	10	27029356	27030393	Adipose_Visceral_Omentum	Proximal	0.15	0.882
ENSG00000136738	STAM	intron	10	17688173	17693222	Adipose_Subcutaneous	Male	0.15	0.882
ENSG00000240184	PCDHGC3	intron	5	141505481	141510947	Adipose_Visceral_Omentum	Colon	-0.15	0.882
ENSG00000115750	TAF1B	intron	2	9868429	9875865	Whole_Blood	Overall	0.38	0.882
		intron	1	236226739	236228735	Cells_EBV-transformed_lymphocytes	Colon	0.15	0.882
ENSG00000182870	GALNT9	intron	12	132203690	132247910	Adipose_Visceral_Omentum	Overall	0.15	0.882
ENSG00000091592	NLRP1	intron	17	5532984	5533292	Cells_EBV-transformed_lymphocytes	Female	0.25	0.882
ENSG00000165644	COMTD1	intron	10	75235178	75235267	Adipose_Subcutaneous	Female	0.15	0.882
ENSG00000142197	DOP1B	intron	21	36281611	36288014	Adipose_Visceral_Omentum	Proximal	0	0.882
ENSG00000089335	ZNF302	intron	19	34678813	34682777	Adipose_Subcutaneous	Proximal	-0.43	0.882
ENSG00000125434	SLC25A35	intron	17	8290678	8290842	Adipose_Subcutaneous	Male	-0.21	0.882
ENSG00000178222	RNF212	intron	4	1108404	1113356	Adipose_Visceral_Omentum	Rectal	0.15	0.882
ENSG00000231205	ZNF826P	intron	19	20409045	20424786	Cells_EBV-transformed_lymphocytes	Female	-0.15	0.882
ENSG00000146457	WTAP	intron	6	159742146	159743665	Adipose_Visceral_Omentum	Male	0.27	0.882
ENSG00000078902	TOLLIP	intron	11	1295794	1309466	Adipose_Visceral_Omentum	Distal	-0.05	0.882
ENSG00000126773	PCNX4	intron	14	60108327	60114700	Adipose_Subcutaneous	Colon	-0.15	0.882
ENSG00000132561	MATN2	intron	8	98032317	98033042	Adipose_Visceral_Omentum	Male	0.15	0.882
ENSG00000132561	MATN2	intron	8	98032317	98033099	Adipose_Subcutaneous	Male	-0.15	0.882
ENSG00000133678	TMEM254	intron	10	80081734	80081841	Adipose_Subcutaneous	Female	-0.15	0.882
ENSG00000134516	DOCK2	intron	5	170067686	170069137	Cells_EBV-transformed_lymphocytes	Female	0.15	0.882
ENSG00000136169	SETDB2	intron	13	49464056	49467864	Cells_EBV-transformed_lymphocytes	Colon	0.15	0.882
ENSG00000136279	DBNL	intron	7	44044820	44050225	Adipose_Visceral_Omentum	Male	0.15	0.882
ENSG00000136536	MARCHF7	intron	2	159712606	159729009	Cells_EBV-transformed_lymphocytes	Distal	0.15	0.882
ENSG00000136718	IMP4	intron	2	130345699	130345779	Adipose_Subcutaneous	Colon	-0.15	0.882
ENSG00000136718	IMP4	intron	2	130345933	130346018	Adipose_Subcutaneous	Colon	0.15	0.882
ENSG00000137547	MRPL15	intron	8	54137433	54142663	Adipose_Subcutaneous	Male	0.15	0.882
ENSG00000151743	AMN1	intron	12	31672377	31689007	Adipose_Visceral_Omentum	Proximal	-0.15	0.882
ENSG00000158220	ESYT3	intron	3	138472859	138473536	Colon_Sigmoid	Overall	-0.15	0.882
ENSG00000161526	SAP30BP	intron	17	75668625	75693440	Adipose_Subcutaneous	Colon	0.05	0.882
ENSG00000164109	MAD2L1	intron	4	120062095	120065672	Adipose_Subcutaneous	Male	-0.15	0.882
ENSG00000165716	DIPK1B	intron	9	136717213	136717577	Adipose_Subcutaneous	Female	-0.15	0.882
ENSG00000168297	PXK	intron	3	58365924	58369431	Adipose_Visceral_Omentum	Female	0.15	0.882
ENSG00000182986	ZNF320	intron	19	52881983	52883640	Adipose_Subcutaneous	Proximal	0.15	0.882
ENSG00000204604	ZNF468	intron	19	52881983	52883640	Adipose_Subcutaneous	Proximal	0.15	0.882
ENSG00000205133	TRIQK	intron	8	92917007	92921503	Adipose_Visceral_Omentum	Distal	0.15	0.882
ENSG00000205133	TRIQK	intron	8	92917010	92954406	Adipose_Visceral_Omentum	Distal	-0.15	0.882
ENSG00000213793	ZNF888	intron	19	52881983	52883640	Adipose_Subcutaneous	Proximal	0.15	0.882
ENSG00000125449	ARMC7	intron	17	75110606	75114169	Cells_EBV-transformed_lymphocytes	Female	0.11	0.883
ENSG00000084774	CAD	intron	2	27239471	27240265	Adipose_Visceral_Omentum	Distal	0.15	0.883
ENSG00000101596	SMCHD1	intron	18	2796521	2800523	Cells_EBV-transformed_lymphocytes	Colon	0.15	0.883
ENSG00000145868	FBXO38	intron	5	148410765	148411080	Adipose_Visceral_Omentum	Overall	-0.15	0.883
ENSG00000130703	OSBPL2	intron	20	62281165	62281790	Adipose_Visceral_Omentum	Female	0.15	0.883
ENSG00000181513	ACBD4	intron	17	45137988	45138276	Colon_Sigmoid	Overall	-0.15	0.883
ENSG00000182179	UBA7	intron	3	49810183	49810263	Colon_Sigmoid	Overall	-0.47	0.883
ENSG00000141252	VPS53	intron	17	655953	697418	Adipose_Visceral_Omentum	Male	-0.25	0.883
ENSG00000131095	GFAP	intron	17	44908149	44910615	Adipose_Subcutaneous	Rectal	0.15	0.883
ENSG00000124006	OBSL1	intron	2	219567031	219567273	Adipose_Visceral_Omentum	Proximal	0.15	0.883
ENSG00000197253	TPSB2	intron	16	1229737	1229891	Adipose_Subcutaneous	Overall	0.15	0.883
ENSG00000205544	TMEM256	intron	17	7403390	7403658	Adipose_Subcutaneous	Overall	-0.15	0.883
ENSG00000184990	SIVA1	intron	14	104756760	104759219	Cells_EBV-transformed_lymphocytes	Proximal	0.06	0.883
ENSG00000257261	SLC38A4-AS1	intron	12	46387972	46652390	Adipose_Subcutaneous	Male	0.15	0.883
ENSG00000272369	AC008035.1	intron	12	46387972	46652390	Adipose_Subcutaneous	Male	0.15	0.883
ENSG00000103202	NME4	intron	16	398394	398990	Cells_EBV-transformed_lymphocytes	Overall	0.45	0.883
ENSG00000236829	Z97634.1	intron	16	398394	398990	Cells_EBV-transformed_lymphocytes	Overall	0.45	0.883
ENSG00000060339	CCAR1	intron	10	68721282	68736876	Cells_EBV-transformed_lymphocytes	Overall	-0.15	0.883
ENSG00000131043	AAR2	intron	20	36236782	36239821	Adipose_Subcutaneous	Rectal	-0.15	0.883
		intron	12	24955657	24957127	Cells_EBV-transformed_lymphocytes	Rectal	-0.15	0.883
		intron	12	64423244	64424599	Cells_EBV-transformed_lymphocytes	Colon	-0.15	0.883
		intron	22	41532157	41540699	Cells_EBV-transformed_lymphocytes	Overall	0.15	0.883
ENSG00000082516	GEMIN5	intron	5	154889417	154891241	Cells_EBV-transformed_lymphocytes	Rectal	-0.15	0.883
ENSG00000099250	NRP1	intron	10	33221863	33226134	Adipose_Subcutaneous	Colon	0.15	0.883
ENSG00000099991	CABIN1	intron	22	24084785	24085006	Adipose_Subcutaneous	Proximal	-0.15	0.883
ENSG00000107554	DNMBP	intron	10	99908094	99908953	Adipose_Visceral_Omentum	Male	0	0.883
ENSG00000111676	ATN1	intron	12	6938355	6938481	Adipose_Subcutaneous	Proximal	-0.15	0.883
ENSG00000112159	MDN1	intron	6	89662967	89664487	Adipose_Subcutaneous	Male	-0.15	0.883
ENSG00000119772	DNMT3A	intron	2	25275543	25276064	Cells_EBV-transformed_lymphocytes	Proximal	0.15	0.883
ENSG00000119772	DNMT3A	intron	2	25275543	25282441	Adipose_Subcutaneous	Proximal	-0.15	0.883
ENSG00000131386	GALNT15	intron	3	16195957	16200619	Adipose_Visceral_Omentum	Proximal	-0.15	0.883
ENSG00000165275	TRMT10B	intron	9	37773469	37776282	Adipose_Subcutaneous	Proximal	-0.15	0.883
		intron	14	73719501	73722698	Cells_EBV-transformed_lymphocytes	Distal	0.15	0.883
ENSG00000068097	HEATR6	intron	17	60048388	60049580	Adipose_Subcutaneous	Male	0	0.883
ENSG00000080503	SMARCA2	intron	9	2157890	2161686	Cells_EBV-transformed_lymphocytes	Colon	0	0.883
ENSG00000119431	HDHD3	intron	9	113375526	113376729	Adipose_Visceral_Omentum	Male	-0.15	0.883
ENSG00000137462	TLR2	intron	4	153687988	153702892	Whole_Blood	Overall	-0.15	0.883
ENSG00000186868	MAPT	intron	17	45983930	45987040	Adipose_Visceral_Omentum	Male	0.15	0.883
ENSG00000198874	TYW1	intron	7	67055887	67067285	Adipose_Subcutaneous	Colon	0.15	0.883
ENSG00000249309	AC020703.1	intron	4	153687988	153702892	Whole_Blood	Overall	-0.15	0.883
ENSG00000277737	FP325317.1	intron	9	43111403	43111832	Adipose_Visceral_Omentum	Distal	-0.15	0.883
ENSG00000150403	TMCO3	intron	13	113539507	113548303	Adipose_Subcutaneous	Male	-0.25	0.883
ENSG00000170006	TMEM154	intron	4	152644442	152652538	Whole_Blood	Overall	-0.15	0.883
ENSG00000173442	EHBP1L1	intron	11	65581326	65584241	Cells_EBV-transformed_lymphocytes	Rectal	0.01	0.883
ENSG00000133624	ZNF767P	intron	7	149558839	149563520	Adipose_Visceral_Omentum	Male	0.27	0.883
ENSG00000104936	DMPK	intron	19	45778641	45779264	Adipose_Subcutaneous	Female	0.26	0.883
ENSG00000104728	ARHGEF10	intron	8	1885707	1894393	Adipose_Visceral_Omentum	Female	0.15	0.883
ENSG00000167113	COQ4	intron	9	128323147	128325779	Adipose_Visceral_Omentum	Proximal	-0.21	0.883
ENSG00000163093	BBS5	intron	2	169493836	169497627	Adipose_Subcutaneous	Colon	0.15	0.883
ENSG00000137275	RIPK1	intron	6	3089657	3104225	Adipose_Subcutaneous	Male	0.15	0.883
ENSG00000198496	NBR2	intron	17	43131270	43138657	Cells_EBV-transformed_lymphocytes	Colon	0.15	0.883
ENSG00000196268	ZNF493	intron	19	21405856	21413466	Cells_EBV-transformed_lymphocytes	Rectal	0.46	0.883
		intron	1	113900400	113902638	Cells_EBV-transformed_lymphocytes	Female	-0.15	0.883
ENSG00000074527	NTN4	intron	12	95710629	95713212	Adipose_Subcutaneous	Male	-0.15	0.883
ENSG00000078967	UBE2D4	intron	7	43952691	43953105	Adipose_Subcutaneous	Female	0.15	0.883
ENSG00000078967	UBE2D4	intron	7	43952691	43955828	Adipose_Subcutaneous	Female	0.15	0.883
ENSG00000090372	STRN4	intron	19	46733875	46736823	Adipose_Subcutaneous	Female	-0.15	0.883
ENSG00000101310	SEC23B	intron	20	18527611	18530680	Adipose_Subcutaneous	Rectal	0.15	0.883
ENSG00000112406	HECA	intron	6	139167324	139174385	Adipose_Subcutaneous	Overall	-0.15	0.883
ENSG00000115598	IL1RL2	intron	2	102187925	102189076	Adipose_Visceral_Omentum	Male	0.15	0.883
ENSG00000118873	RAB3GAP2	intron	1	220210489	220210801	Adipose_Subcutaneous	Female	0	0.883
ENSG00000122965	RBM19	intron	12	113920690	113924697	Adipose_Subcutaneous	Female	0.15	0.883
ENSG00000129455	KLK8	intron	19	51000583	51001098	Adipose_Visceral_Omentum	Overall	0.15	0.883
ENSG00000130844	ZNF331	intron	19	53555908	53569304	Adipose_Visceral_Omentum	Distal	-0.15	0.883
ENSG00000131375	CAPN7	intron	3	15245671	15246732	Adipose_Subcutaneous	Proximal	-0.15	0.883
ENSG00000133789	SWAP70	intron	11	9694286	9713466	Adipose_Subcutaneous	Proximal	-0.15	0.883
ENSG00000133789	SWAP70	intron	11	9694286	9724658	Adipose_Subcutaneous	Proximal	0.15	0.883
ENSG00000134262	AP4B1	intron	1	113901383	113901755	Adipose_Subcutaneous	Female	-0.15	0.883
ENSG00000134452	FBH1	intron	10	5925492	5925888	Adipose_Subcutaneous	Female	0.15	0.883
ENSG00000134470	IL15RA	intron	10	5960567	5963743	Adipose_Subcutaneous	Colon	0.15	0.883
ENSG00000134470	IL15RA	intron	10	5968928	5977405	Adipose_Visceral_Omentum	Colon	0.15	0.883
ENSG00000134905	CARS2	intron	13	110683134	110701438	Adipose_Subcutaneous	Overall	-0.15	0.883
ENSG00000136682	ZNG1B	intron	2	113457209	113460673	Cells_EBV-transformed_lymphocytes	Distal	0.15	0.883
ENSG00000141959	PFKL	intron	21	44312294	44312978	Adipose_Visceral_Omentum	Female	0.15	0.883
ENSG00000153443	UBALD1	intron	16	4609908	4610493	Adipose_Visceral_Omentum	Rectal	-0.15	0.883
ENSG00000153443	UBALD1	intron	16	4609983	4610493	Adipose_Visceral_Omentum	Rectal	0.15	0.883
ENSG00000163913	IFT122	intron	3	129502882	129503524	Adipose_Subcutaneous	Male	-0.15	0.883
ENSG00000163913	IFT122	intron	3	129502882	129504319	Adipose_Visceral_Omentum	Male	0.15	0.883
ENSG00000169035	KLK7	intron	19	51000583	51001098	Adipose_Visceral_Omentum	Overall	0.15	0.883
ENSG00000178852	EFCAB13	intron	17	47307637	47315304	Adipose_Subcutaneous	Overall	-0.15	0.883
ENSG00000179532	DNHD1	intron	11	6547666	6548210	Adipose_Subcutaneous	Proximal	-0.15	0.883
ENSG00000186088	GSAP	intron	7	77329391	77330239	Adipose_Visceral_Omentum	Colon	0	0.883
ENSG00000196739	COL27A1	intron	9	114275768	114282277	Adipose_Visceral_Omentum	Rectal	-0.15	0.883
ENSG00000213445	SIPA1	intron	11	65647658	65649262	Adipose_Subcutaneous	Rectal	-0.15	0.883
ENSG00000259207	ITGB3	intron	17	47307637	47315304	Adipose_Subcutaneous	Overall	-0.15	0.883
ENSG00000076685	NT5C2	intron	10	103097374	103098931	Adipose_Subcutaneous	Rectal	0.15	0.883
ENSG00000132386	SERPINF1	intron	17	1771184	1771422	Adipose_Subcutaneous	Distal	0.34	0.883
ENSG00000176194	CIDEA	intron	18	12254421	12262825	Adipose_Visceral_Omentum	Rectal	0.15	0.883
ENSG00000130023	ERMARD	intron	6	169773402	169775270	Adipose_Visceral_Omentum	Female	-0.03	0.883
ENSG00000197083	ZNF300P1	intron	5	150932290	150942218	Adipose_Visceral_Omentum	Rectal	0.15	0.883
ENSG00000162341	TPCN2	intron	11	69072023	69072627	Cells_EBV-transformed_lymphocytes	Male	0.38	0.883
ENSG00000103335	PIEZO1	intron	16	88715854	88715933	Adipose_Visceral_Omentum	Rectal	-0.36	0.883
ENSG00000136111	TBC1D4	intron	13	75292271	75294854	Adipose_Subcutaneous	Distal	0.17	0.883
ENSG00000100890	PRORP	intron	14	35122767	35122952	Adipose_Subcutaneous	Colon	-0.15	0.883
ENSG00000151327	FAM177A1	intron	14	35122767	35122952	Adipose_Subcutaneous	Colon	-0.15	0.883
ENSG00000149932	TMEM219	intron	16	29971578	29972042	Adipose_Visceral_Omentum	Distal	0.23	0.883
ENSG00000127415	IDUA	intron	4	1000989	1001285	Adipose_Visceral_Omentum	Proximal	-0.13	0.883
ENSG00000028310	BRD9	intron	5	884070	886592	Adipose_Visceral_Omentum	Male	-0.15	0.883
ENSG00000182179	UBA7	intron	3	49810183	49810372	Adipose_Visceral_Omentum	Overall	0.47	0.883
ENSG00000108423	TUBD1	intron	17	59866749	59874539	Cells_EBV-transformed_lymphocytes	Distal	-0.15	0.883
ENSG00000151914	DST	intron	6	56463764	56466078	Cells_EBV-transformed_lymphocytes	Male	-0.35	0.883
ENSG00000130595	TNNT3	intron	11	1926481	1929810	Adipose_Visceral_Omentum	Colon	-0.42	0.883
ENSG00000196735	HLA-DQA1	intron	6	32641558	32641972	Adipose_Visceral_Omentum	Proximal	0.15	0.883
ENSG00000237541	HLA-DQA2	intron	6	32641558	32641972	Adipose_Visceral_Omentum	Proximal	0.15	0.883
ENSG00000136152	COG3	intron	13	45465210	45466517	Adipose_Visceral_Omentum	Rectal	0.15	0.883
ENSG00000123329	ARHGAP9	intron	12	57475615	57475776	Cells_EBV-transformed_lymphocytes	Male	0.31	0.883
ENSG00000020922	MRE11	intron	11	94471759	94476289	Adipose_Subcutaneous	Overall	0.15	0.883
ENSG00000049245	VAMP3	intron	1	7771385	7773442	Adipose_Visceral_Omentum	Proximal	0.15	0.883
ENSG00000073536	NLE1	intron	17	35133498	35135249	Adipose_Subcutaneous	Proximal	0.15	0.883
ENSG00000106459	NRF1	intron	7	129641822	129657343	Adipose_Subcutaneous	Rectal	-0.15	0.883
ENSG00000111913	RIPOR2	intron	6	24809807	24818542	Adipose_Visceral_Omentum	Overall	0.15	0.883
ENSG00000113240	CLK4	intron	5	178605382	178608376	Adipose_Subcutaneous	Colon	0.15	0.883
ENSG00000124523	SIRT5	intron	6	13599155	13600834	Adipose_Subcutaneous	Distal	0	0.883
ENSG00000127914	AKAP9	intron	7	92097357	92097586	Adipose_Subcutaneous	Proximal	0.15	0.883
ENSG00000129071	MBD4	intron	3	129434136	129436461	Adipose_Subcutaneous	Colon	0.15	0.883
ENSG00000146909	NOM1	intron	7	156952598	156954103	Adipose_Subcutaneous	Distal	-0.15	0.883
ENSG00000148468	FAM171A1	intron	10	15221060	15248639	Adipose_Visceral_Omentum	Proximal	-0.15	0.883
ENSG00000149196	HIKESHI	intron	11	86306482	86326513	Adipose_Subcutaneous	Proximal	-0.15	0.883
ENSG00000163093	BBS5	intron	2	169493836	169499486	Adipose_Subcutaneous	Female	-0.15	0.883
ENSG00000164944	VIRMA	intron	8	94495891	94496328	Adipose_Subcutaneous	Male	-0.05	0.883
ENSG00000172456	FGGY	intron	1	59757992	59762503	Adipose_Subcutaneous	Colon	-0.15	0.883
ENSG00000188001	TPRG1	intron	3	189147647	189150105	Adipose_Subcutaneous	Colon	0.15	0.883
ENSG00000188001	TPRG1	intron	3	189147647	189150904	Adipose_Subcutaneous	Colon	-0.15	0.883
ENSG00000197771	MCMBP	intron	10	119849576	119853050	Cells_EBV-transformed_lymphocytes	Rectal	-0.15	0.883
ENSG00000255893	AP000786.1	intron	11	94471759	94476289	Adipose_Subcutaneous	Overall	0.15	0.883
ENSG00000214293	APTR	intron	7	77659318	77661198	Adipose_Subcutaneous	Rectal	-0.15	0.883
ENSG00000141252	VPS53	intron	17	521738	532842	Adipose_Subcutaneous	Overall	-0.04	0.883
ENSG00000066697	MSANTD3	intron	9	100427393	100441906	Cells_EBV-transformed_lymphocytes	Proximal	-0.15	0.883
ENSG00000128487	SPECC1	intron	17	20009424	20096631	Adipose_Subcutaneous	Female	-0.15	0.883
ENSG00000163531	NFASC	intron	1	204976795	204978968	Adipose_Visceral_Omentum	Female	-0.15	0.883
ENSG00000104714	ERICH1	intron	8	640834	655451	Cells_EBV-transformed_lymphocytes	Male	-0.15	0.883
ENSG00000152117	SMPD4BP	intron	2	131514037	131515602	Adipose_Subcutaneous	Colon	0.43	0.883
ENSG00000064787	BCAS1	intron	20	53975430	53985287	Cells_EBV-transformed_lymphocytes	Distal	-0.15	0.883
ENSG00000162341	TPCN2	intron	11	69079883	69081400	Colon_Sigmoid	Overall	-0.16	0.883
ENSG00000132471	WBP2	intron	17	75847930	75848570	Adipose_Visceral_Omentum	Colon	-0.15	0.883
ENSG00000163072	NOSTRIN	intron	2	168826964	168828158	Adipose_Visceral_Omentum	Female	-0.4	0.883
		intron	7	5213406	5214535	Cells_EBV-transformed_lymphocytes	Colon	-0.15	0.883
ENSG00000008294	SPAG9	intron	17	50974947	50977108	Adipose_Subcutaneous	Rectal	0.15	0.883
ENSG00000008294	SPAG9	intron	17	50977221	50979746	Adipose_Subcutaneous	Rectal	0.15	0.883
ENSG00000008294	SPAG9	intron	17	50977221	50979762	Adipose_Subcutaneous	Rectal	-0.15	0.883
ENSG00000035664	DAPK2	intron	15	64040267	64046298	Colon_Transverse	Overall	0.15	0.883
ENSG00000065717	TLE2	intron	19	3019463	3019699	Adipose_Subcutaneous	Male	-0.15	0.883
ENSG00000100815	TRIP11	intron	14	91972861	91974627	Adipose_Subcutaneous	Male	0.15	0.883
ENSG00000105281	SLC1A5	intron	19	46778908	46782383	Adipose_Visceral_Omentum	Rectal	0.15	0.883
ENSG00000118495	PLAGL1	intron	6	143966230	143968907	Adipose_Subcutaneous	Rectal	-0.15	0.883
ENSG00000140848	CPNE2	intron	16	57110922	57113288	Adipose_Subcutaneous	Female	0.15	0.883
ENSG00000140955	ADAD2	intron	16	84195697	84195815	Adipose_Subcutaneous	Female	-0.15	0.883
ENSG00000144668	ITGA9	intron	3	37785078	37803823	Adipose_Subcutaneous	Proximal	0.15	0.883
ENSG00000148700	ADD3	intron	10	110079297	110100625	Adipose_Subcutaneous	Proximal	-0.15	0.883
ENSG00000161513	FDXR	intron	17	74864067	74864148	Cells_EBV-transformed_lymphocytes	Overall	0	0.883
ENSG00000161513	FDXR	intron	17	74864347	74864824	Cells_EBV-transformed_lymphocytes	Overall	-0.15	0.883
ENSG00000168918	INPP5D	intron	2	233161826	233163754	Adipose_Subcutaneous	Overall	0.15	0.883
ENSG00000183077	AFMID	intron	17	78204741	78204828	Adipose_Subcutaneous	Distal	0.15	0.883
ENSG00000183077	AFMID	intron	17	78204900	78205093	Adipose_Subcutaneous	Distal	0.15	0.883
ENSG00000183077	AFMID	intron	17	78204900	78205440	Adipose_Subcutaneous	Distal	0.15	0.883
ENSG00000183077	AFMID	intron	17	78204900	78205946	Adipose_Subcutaneous	Distal	0.15	0.883
ENSG00000183077	AFMID	intron	17	78205190	78205440	Adipose_Subcutaneous	Distal	0.15	0.883
ENSG00000183077	AFMID	intron	17	78205518	78205946	Adipose_Subcutaneous	Distal	-0.15	0.883
ENSG00000211890	IGHA2	intron	14	105708144	105708359	Adipose_Visceral_Omentum	Overall	-0.15	0.883
ENSG00000211895	IGHA1	intron	14	105708144	105708359	Adipose_Visceral_Omentum	Overall	-0.15	0.883
ENSG00000211900	IGHJ6	intron	14	105708664	105863814	Adipose_Visceral_Omentum	Overall	-0.15	0.883
ENSG00000211900	IGHJ6	intron	14	105708664	105864215	Colon_Transverse	Overall	-0.15	0.883
ENSG00000211904	IGHJ2	intron	14	105708664	105863814	Adipose_Visceral_Omentum	Overall	-0.15	0.883
ENSG00000211904	IGHJ2	intron	14	105708664	105864215	Colon_Transverse	Overall	-0.15	0.883
ENSG00000211905	IGHJ1	intron	14	105708664	105863814	Adipose_Visceral_Omentum	Overall	-0.15	0.883
ENSG00000211905	IGHJ1	intron	14	105708664	105864215	Colon_Transverse	Overall	-0.15	0.883
ENSG00000222011	FAM185A	intron	7	102772450	102777253	Adipose_Subcutaneous	Colon	-0.15	0.883
ENSG00000240041	IGHJ4	intron	14	105708664	105863814	Adipose_Visceral_Omentum	Overall	-0.15	0.883
ENSG00000240041	IGHJ4	intron	14	105708664	105864215	Colon_Transverse	Overall	-0.15	0.883
ENSG00000242472	IGHJ5	intron	14	105708664	105863814	Adipose_Visceral_Omentum	Overall	-0.15	0.883
ENSG00000242472	IGHJ5	intron	14	105708664	105864215	Colon_Transverse	Overall	-0.15	0.883
ENSG00000242802	AP5Z1	intron	7	4786428	4787596	Adipose_Subcutaneous	Male	0.15	0.883
ENSG00000242802	AP5Z1	intron	7	4786428	4787634	Adipose_Subcutaneous	Male	-0.15	0.883
ENSG00000242887	IGHJ3	intron	14	105708664	105863814	Adipose_Visceral_Omentum	Overall	-0.15	0.883
ENSG00000242887	IGHJ3	intron	14	105708664	105864215	Colon_Transverse	Overall	-0.15	0.883
ENSG00000096080	MRPS18A	intron	6	43671906	43675494	Adipose_Subcutaneous	Male	0.15	0.883
ENSG00000080947	CROCCP3	intron	1	16490926	16491010	Adipose_Subcutaneous	Rectal	0.15	0.883
ENSG00000132478	UNK	intron	17	75813878	75815169	Adipose_Subcutaneous	Proximal	-0.39	0.883
ENSG00000163312	HELQ	intron	4	83446086	83446835	Adipose_Visceral_Omentum	Overall	-0.17	0.883
ENSG00000254859	AC067930.4	intron	8	143542396	143549656	Adipose_Subcutaneous	Distal	0.14	0.883
ENSG00000119979	DENND10	intron	10	119105495	119107948	Adipose_Subcutaneous	Rectal	-0.15	0.883
ENSG00000104980	TIMM44	intron	19	7934241	7935065	Adipose_Visceral_Omentum	Distal	0.42	0.883
ENSG00000100106	TRIOBP	intron	22	37765817	37768043	Cells_EBV-transformed_lymphocytes	Male	0	0.883
ENSG00000131116	ZNF428	intron	19	43608107	43608505	Adipose_Visceral_Omentum	Rectal	0.47	0.883
ENSG00000131116	ZNF428	intron	19	43608107	43614229	Adipose_Visceral_Omentum	Rectal	-0.47	0.883
ENSG00000172346	CSDC2	intron	22	41572141	41573655	Adipose_Visceral_Omentum	Colon	-0.15	0.883
ENSG00000120341	SEC16B	intron	1	177971467	177973193	Adipose_Visceral_Omentum	Distal	0.15	0.883
ENSG00000242193	CRYZL2P	intron	1	177971467	177973193	Adipose_Visceral_Omentum	Distal	0.15	0.883
ENSG00000155957	TMBIM4	intron	12	66161172	66169855	Adipose_Visceral_Omentum	Male	0.18	0.883
ENSG00000125652	ALKBH7	intron	19	6373557	6374203	Adipose_Visceral_Omentum	Male	-0.15	0.883
ENSG00000204130	RUFY2	intron	10	68345911	68346007	Adipose_Subcutaneous	Female	-0.15	0.883
ENSG00000162341	TPCN2	intron	11	69070495	69071256	Adipose_Visceral_Omentum	Male	-0.15	0.883
ENSG00000091640	SPAG7	intron	17	4960853	4966708	Adipose_Subcutaneous	Male	-0.11	0.883
ENSG00000105698	USF2	intron	19	35271141	35278573	Adipose_Subcutaneous	Rectal	0.22	0.883
ENSG00000134352	IL6ST	intron	5	55964312	55969550	Adipose_Visceral_Omentum	Rectal	0.15	0.883
ENSG00000142192	APP	intron	21	25997416	26000015	Adipose_Visceral_Omentum	Male	0.15	0.883
ENSG00000108219	TSPAN14	intron	10	80512269	80512719	Cells_EBV-transformed_lymphocytes	Rectal	-0.08	0.883
ENSG00000119977	TCTN3	intron	10	95684624	95685556	Whole_Blood	Overall	0.3	0.883
		intron	11	7450442	7461239	Cells_EBV-transformed_lymphocytes	Rectal	0.15	0.883
ENSG00000070269	TMEM260	intron	14	56585912	56593115	Adipose_Subcutaneous	Proximal	-0.05	0.883
ENSG00000078674	PCM1	intron	8	17980755	17983233	Adipose_Visceral_Omentum	Overall	0.15	0.883
ENSG00000080503	SMARCA2	intron	9	2158553	2159814	Adipose_Visceral_Omentum	Male	0	0.883
ENSG00000088992	TESC	intron	12	117046666	117046772	Cells_EBV-transformed_lymphocytes	Colon	0.15	0.883
ENSG00000101558	VAPA	intron	18	9915065	9931810	Adipose_Subcutaneous	Distal	-0.15	0.883
ENSG00000110200	ANAPC15	intron	11	72111286	72111442	Adipose_Visceral_Omentum	Rectal	-0.15	0.883
ENSG00000110200	ANAPC15	intron	11	72111496	72111924	Adipose_Visceral_Omentum	Rectal	0.15	0.883
ENSG00000110274	CEP164	intron	11	117380705	117381641	Adipose_Subcutaneous	Overall	-0.15	0.883
ENSG00000110274	CEP164	intron	11	117380705	117381701	Adipose_Subcutaneous	Overall	0.15	0.883
ENSG00000111077	TNS2	intron	12	53049248	53051855	Adipose_Visceral_Omentum	Female	-0.15	0.883
ENSG00000117481	NSUN4	intron	1	46341497	46344801	Adipose_Subcutaneous	Colon	-0.15	0.883
ENSG00000117481	NSUN4	intron	1	46341865	46344801	Adipose_Subcutaneous	Colon	-0.15	0.883
ENSG00000118873	RAB3GAP2	intron	1	220193379	220195078	Adipose_Subcutaneous	Female	-0.15	0.883
ENSG00000119725	ZNF410	intron	14	73886915	73892027	Adipose_Subcutaneous	Male	0.15	0.883
ENSG00000144233	AMMECR1L	intron	2	127884312	127885810	Adipose_Visceral_Omentum	Rectal	0.15	0.883
ENSG00000148814	LRRC27	intron	10	132342271	132344498	Adipose_Visceral_Omentum	Male	-0.15	0.883
ENSG00000159588	CCDC17	intron	1	45620433	45620528	Adipose_Subcutaneous	Colon	0.15	0.883
ENSG00000165119	HNRNPK	intron	9	83973399	83973902	Adipose_Subcutaneous	Rectal	0.15	0.883
ENSG00000177200	CHD9	intron	16	53208709	53209482	Adipose_Subcutaneous	Distal	0.15	0.883
ENSG00000177479	ARIH2	intron	3	48967275	48968080	Adipose_Visceral_Omentum	Rectal	-0.15	0.883
ENSG00000233184	DPH5-DT	intron	1	101077508	101083461	Adipose_Subcutaneous	Colon	0.15	0.883
ENSG00000241878	PISD	intron	22	31648276	31650699	Adipose_Subcutaneous	Rectal	-0.15	0.883
ENSG00000177200	CHD9	intron	16	53131058	53155926	Adipose_Subcutaneous	Male	0.15	0.883
ENSG00000126785	RHOJ	intron	14	63205047	63269110	Adipose_Subcutaneous	Distal	-0.15	0.883
ENSG00000063854	HAGH	intron	16	1809382	1809754	Adipose_Visceral_Omentum	Distal	-0.14	0.883
ENSG00000101558	VAPA	intron	18	9937066	9950395	Adipose_Subcutaneous	Distal	0.28	0.883
ENSG00000167895	TMC8	intron	17	78137814	78138005	Cells_EBV-transformed_lymphocytes	Distal	-0.07	0.883
ENSG00000088832	FKBP1A	intron	20	1370072	1372076	Adipose_Visceral_Omentum	Colon	0.15	0.883
ENSG00000273559	CWC25	intron	17	38809765	38810468	Adipose_Subcutaneous	Female	-0.15	0.883
ENSG00000153551	CMTM7	intron	3	32442013	32449454	Colon_Sigmoid	Overall	0.34	0.883
ENSG00000196935	SRGAP1	intron	12	64091378	64094932	Adipose_Visceral_Omentum	Female	0.15	0.883
ENSG00000141560	FN3KRP	intron	17	82719057	82720272	Adipose_Visceral_Omentum	Female	0.15	0.883
ENSG00000124155	PIGT	intron	20	45416343	45419295	Adipose_Subcutaneous	Overall	0.15	0.883
ENSG00000214021	TTLL3	intron	3	9813345	9817645	Adipose_Visceral_Omentum	Proximal	-0.11	0.883
		intron	1	12019653	12021645	Cells_EBV-transformed_lymphocytes	Rectal	0.15	0.883
		intron	16	27402618	27416170	Cells_EBV-transformed_lymphocytes	Proximal	0.15	0.883
		intron	3	191218936	191228715	Cells_EBV-transformed_lymphocytes	Rectal	0.15	0.883
ENSG00000049540	ELN	intron	7	74065732	74068657	Adipose_Subcutaneous	Colon	-0.15	0.883
ENSG00000049540	ELN	intron	7	74065997	74066732	Adipose_Subcutaneous	Colon	0.15	0.883
ENSG00000066027	PPP2R5A	intron	1	212347406	212347974	Adipose_Subcutaneous	Female	0.15	0.883
ENSG00000087884	AAMDC	intron	11	77869817	77884780	Adipose_Subcutaneous	Overall	0.15	0.883
ENSG00000110768	GTF2H1	intron	11	18333228	18335754	Adipose_Subcutaneous	Colon	0.15	0.883
ENSG00000136854	STXBP1	intron	9	127682560	127684368	Adipose_Subcutaneous	Male	-0.15	0.883
ENSG00000136854	STXBP1	intron	9	127682560	127690775	Adipose_Visceral_Omentum	Male	0.15	0.883
ENSG00000138107	ACTR1A	intron	10	102489138	102502600	Adipose_Subcutaneous	Female	0.15	0.883
ENSG00000146574	CCZ1B	intron	7	6814845	6819766	Adipose_Visceral_Omentum	Colon	-0.15	0.883
ENSG00000153551	CMTM7	intron	3	32442013	32452392	Adipose_Subcutaneous	Male	-0.15	0.883
ENSG00000167904	TMEM68	intron	8	55756411	55762635	Cells_EBV-transformed_lymphocytes	Female	0.15	0.883
ENSG00000168826	ZBTB49	intron	4	4313114	4320640	Adipose_Subcutaneous	Colon	0.15	0.883
ENSG00000185163	DDX51	intron	12	132141020	132141275	Adipose_Subcutaneous	Proximal	-0.15	0.883
ENSG00000204120	GIGYF2	intron	2	232734486	232735155	Adipose_Visceral_Omentum	Distal	0.15	0.883
ENSG00000215837	SDHAP2	intron	3	195682217	195683752	Adipose_Subcutaneous	Female	0.15	0.883
ENSG00000222011	FAM185A	intron	7	102749417	102751692	Adipose_Visceral_Omentum	Colon	0.15	0.883
ENSG00000163703	CRELD1	intron	3	9943515	9943675	Adipose_Visceral_Omentum	Distal	0.15	0.883
ENSG00000133048	CHI3L1	intron	1	203179877	203181162	Adipose_Subcutaneous	Male	0.15	0.883
ENSG00000106346	USP42	intron	7	6139194	6140128	Adipose_Subcutaneous	Rectal	0	0.883
ENSG00000136895	GARNL3	intron	9	127345477	127348924	Adipose_Subcutaneous	Colon	0.28	0.883
ENSG00000133121	STARD13	intron	13	33111892	33112721	Adipose_Subcutaneous	Colon	0.15	0.883
ENSG00000167380	ZNF226	intron	19	44165807	44170035	Adipose_Subcutaneous	Distal	-0.58	0.883
ENSG00000178026	LRRC75B	intron	22	24589949	24592863	Adipose_Visceral_Omentum	Male	-0.15	0.883
ENSG00000132199	ENOSF1	intron	18	683395	685921	Adipose_Subcutaneous	Overall	-0.15	0.883
ENSG00000253771	TPTE2P1	intron	13	24942108	24942932	Adipose_Visceral_Omentum	Female	-0.15	0.883
ENSG00000088832	FKBP1A	intron	20	1370072	1372076	Adipose_Visceral_Omentum	Female	0.15	0.883
ENSG00000141503	MINK1	intron	17	4893067	4893434	Adipose_Visceral_Omentum	Colon	-0.45	0.883
ENSG00000159788	RGS12	intron	4	3420718	3422376	Adipose_Subcutaneous	Colon	0.13	0.883
ENSG00000206417	H1-10-AS1	intron	3	129323997	129324181	Adipose_Subcutaneous	Male	0.15	0.883
ENSG00000023191	RNH1	intron	11	502181	507113	Adipose_Subcutaneous	Male	-0.49	0.883
ENSG00000169490	TM2D2	intron	8	38995794	38996213	Adipose_Visceral_Omentum	Rectal	0.01	0.883
ENSG00000110077	MS4A6A	intron	11	60173129	60175506	Colon_Sigmoid	Overall	-0.15	0.883
ENSG00000062485	CS	intron	12	56286645	56300160	Cells_EBV-transformed_lymphocytes	Female	-0.34	0.883
ENSG00000121413	ZSCAN18	intron	19	58090386	58093228	Adipose_Visceral_Omentum	Proximal	0.15	0.883
ENSG00000068878	PSME4	intron	2	53866880	53869376	Adipose_Visceral_Omentum	Male	-0.15	0.883
ENSG00000137486	ARRB1	intron	11	75268959	75271701	Cells_EBV-transformed_lymphocytes	Female	0.15	0.883
		intron	1	37583781	37583867	Cells_EBV-transformed_lymphocytes	Proximal	-0.15	0.883
		intron	1	84939700	84940879	Cells_EBV-transformed_lymphocytes	Rectal	-0.15	0.883
		intron	2	159616601	159635185	Cells_EBV-transformed_lymphocytes	Overall	-0.15	0.883
ENSG00000001036	FUCA2	intron	6	143502122	143502355	Adipose_Subcutaneous	Proximal	0.15	0.883
ENSG00000065000	AP3D1	intron	19	2112967	2113336	Adipose_Subcutaneous	Male	0.15	0.883
ENSG00000065000	AP3D1	intron	19	2113413	2114125	Adipose_Subcutaneous	Male	0.15	0.883
ENSG00000106246	PTCD1	intron	7	99425616	99429103	Adipose_Subcutaneous	Distal	0.15	0.883
ENSG00000108262	GIT1	intron	17	29578779	29581338	Adipose_Subcutaneous	Distal	-0.15	0.883
ENSG00000108262	GIT1	intron	17	29578988	29581338	Adipose_Subcutaneous	Distal	0.15	0.883
ENSG00000120008	WDR11	intron	10	120905416	120906776	Adipose_Subcutaneous	Proximal	-0.15	0.883
ENSG00000120685	PROSER1	intron	13	39011337	39012083	Adipose_Subcutaneous	Female	0.15	0.883
ENSG00000129003	VPS13C	intron	15	61918257	61919289	Adipose_Subcutaneous	Colon	-0.15	0.883
ENSG00000133687	TMTC1	intron	12	29633336	29751666	Adipose_Visceral_Omentum	Rectal	-0.15	0.883
ENSG00000138802	SEC24B	intron	4	109513856	109516528	Adipose_Visceral_Omentum	Overall	0	0.883
ENSG00000142453	CARM1	intron	19	10919680	10919877	Adipose_Visceral_Omentum	Rectal	-0.05	0.883
ENSG00000152117	SMPD4BP	intron	2	131519666	131519814	Adipose_Subcutaneous	Rectal	-0.15	0.883
ENSG00000153107	ANAPC1	intron	2	111847865	111850776	Adipose_Subcutaneous	Distal	-0.15	0.883
ENSG00000155329	ZCCHC10	intron	5	133000173	133006759	Cells_EBV-transformed_lymphocytes	Overall	-0.05	0.883
ENSG00000215483	LINC00598	intron	13	40082316	40097857	Adipose_Visceral_Omentum	Female	-0.15	0.883
ENSG00000215483	LINC00598	intron	13	40094632	40095419	Adipose_Visceral_Omentum	Distal	0.15	0.883
ENSG00000215483	LINC00598	intron	13	40097967	40117035	Adipose_Visceral_Omentum	Distal	-0.15	0.883
ENSG00000227507	LTB	intron	6	31581630	31581814	Adipose_Subcutaneous	Distal	-0.15	0.883
ENSG00000227507	LTB	intron	6	31581630	31582256	Adipose_Subcutaneous	Distal	0.15	0.883
ENSG00000227507	LTB	intron	6	31581859	31582256	Adipose_Visceral_Omentum	Distal	-0.15	0.883
ENSG00000244486	SCARF2	intron	22	20426282	20427398	Colon_Sigmoid	Overall	0.15	0.883
ENSG00000173706	HEG1	intron	3	125015012	125019262	Cells_EBV-transformed_lymphocytes	Distal	0.15	0.883
ENSG00000154133	ROBO4	intron	11	124897261	124897726	Adipose_Visceral_Omentum	Rectal	0.14	0.883
ENSG00000159788	RGS12	intron	4	3343053	3386416	Adipose_Subcutaneous	Overall	0.21	0.883
ENSG00000173818	ENDOV	intron	17	80425620	80427668	Adipose_Subcutaneous	Male	0.15	0.883
ENSG00000187609	EXD3	intron	9	137354377	137354596	Adipose_Visceral_Omentum	Colon	0.15	0.883
ENSG00000243554	CCZ1P1	intron	7	97969845	97971924	Cells_EBV-transformed_lymphocytes	Female	0.49	0.883
ENSG00000183486	MX2	intron	21	41377981	41382410	Adipose_Subcutaneous	Proximal	-0.15	0.883
ENSG00000103196	CRISPLD2	intron	16	84836435	84838422	Adipose_Visceral_Omentum	Distal	-0.46	0.883
		intron	1	101371523	101377258	Cells_EBV-transformed_lymphocytes	Male	0.15	0.883
ENSG00000125826	RBCK1	intron	20	408779	409830	Adipose_Visceral_Omentum	Female	-0.28	0.883
ENSG00000131446	MGAT1	intron	5	180809076	180809364	Adipose_Visceral_Omentum	Rectal	0.26	0.883
ENSG00000134759	ELP2	intron	18	36170196	36171047	Colon_Sigmoid	Overall	0.15	0.883
ENSG00000162745	OLFML2B	intron	1	162000338	162006297	Adipose_Subcutaneous	Rectal	-0.15	0.883
ENSG00000231389	HLA-DPA1	intron	6	33069886	33080680	Adipose_Subcutaneous	Distal	0.15	0.883
ENSG00000122678	POLM	intron	7	44074530	44076509	Cells_EBV-transformed_lymphocytes	Male	-0.24	0.883
ENSG00000161714	PLCD3	intron	17	45113012	45113122	Colon_Sigmoid	Overall	0.26	0.883
ENSG00000156802	ATAD2	intron	8	123337821	123339311	Adipose_Subcutaneous	Male	0.15	0.883
ENSG00000263753	LINC00667	intron	18	5239196	5241699	Adipose_Subcutaneous	Proximal	0.15	0.883
ENSG00000198752	CDC42BPB	intron	14	102952603	102954602	Adipose_Subcutaneous	Male	0.15	0.883
ENSG00000067182	TNFRSF1A	intron	12	6333865	6334091	Adipose_Subcutaneous	Proximal	0	0.883
ENSG00000067182	TNFRSF1A	intron	12	6333890	6334091	Adipose_Subcutaneous	Proximal	0.15	0.883
ENSG00000087237	CETP	intron	16	56978255	56981158	Adipose_Subcutaneous	Male	0.15	0.883
ENSG00000100926	TM9SF1	intron	14	24190591	24192171	Adipose_Subcutaneous	Colon	-0.15	0.883
ENSG00000101040	ZMYND8	intron	20	47236516	47238896	Cells_EBV-transformed_lymphocytes	Proximal	0.15	0.883
ENSG00000115648	MLPH	intron	2	237553231	237553566	Adipose_Subcutaneous	Proximal	-0.15	0.883
ENSG00000120709	FAM53C	intron	5	138338307	138341809	Cells_EBV-transformed_lymphocytes	Proximal	0.15	0.883
ENSG00000127415	IDUA	intron	4	1001881	1001982	Adipose_Subcutaneous	Rectal	0.05	0.883
ENSG00000127415	IDUA	intron	4	1001881	1001993	Adipose_Subcutaneous	Rectal	0	0.883
ENSG00000135299	ANKRD6	intron	6	89567096	89595916	Cells_EBV-transformed_lymphocytes	Colon	-0.15	0.883
ENSG00000138303	ASCC1	intron	10	72213331	72215782	Colon_Sigmoid	Overall	0.15	0.883
ENSG00000138303	ASCC1	intron	10	72213331	72216207	Colon_Sigmoid	Overall	0.15	0.883
ENSG00000141429	GALNT1	intron	18	35692320	35702897	Adipose_Subcutaneous	Proximal	-0.15	0.883
ENSG00000177990	DPY19L2	intron	12	63569349	63570758	Adipose_Subcutaneous	Female	-0.15	0.883
ENSG00000196428	TSC22D2	intron	3	150411308	150438198	Colon_Sigmoid	Overall	0.15	0.883
ENSG00000198131	ZNF544	intron	19	58230462	58231772	Adipose_Visceral_Omentum	Overall	-0.15	0.883
ENSG00000198131	ZNF544	intron	19	58230497	58243965	Adipose_Subcutaneous	Overall	0.15	0.883
ENSG00000244754	N4BP2L2	intron	13	32527532	32535769	Adipose_Subcutaneous	Distal	0.15	0.883
ENSG00000255121	CENATAC-DT	intron	11	118997276	118997728	Cells_EBV-transformed_lymphocytes	Rectal	0.15	0.883
ENSG00000144401	METTL21A	intron	2	207581946	207621806	Cells_EBV-transformed_lymphocytes	Distal	-0.01	0.883
ENSG00000140955	ADAD2	intron	16	84196044	84196127	Adipose_Visceral_Omentum	Distal	0.14	0.883
ENSG00000124588	NQO2	intron	6	3006559	3006816	Adipose_Visceral_Omentum	Male	0.46	0.883
ENSG00000241058	NSUN6	intron	10	18642555	18643569	Adipose_Subcutaneous	Overall	0.29	0.883
ENSG00000204387	SNHG32	intron	6	31835057	31835411	Adipose_Visceral_Omentum	Female	0.01	0.883
ENSG00000204387	SNHG32	intron	6	31835200	31835411	Adipose_Subcutaneous	Female	-0.12	0.883
ENSG00000077463	SIRT6	intron	19	4179286	4182474	Adipose_Subcutaneous	Distal	0.11	0.883
ENSG00000106100	NOD1	intron	7	30460041	30463609	Adipose_Subcutaneous	Colon	-0.14	0.883
ENSG00000122678	POLM	intron	7	44074220	44074398	Adipose_Visceral_Omentum	Distal	-0.14	0.883
ENSG00000069493	CLEC2D	intron	12	9693115	9694760	Adipose_Subcutaneous	Male	0.15	0.883
ENSG00000165501	LRR1	intron	14	49603618	49607400	Adipose_Visceral_Omentum	Colon	0.24	0.883
ENSG00000185920	PTCH1	intron	9	95480588	95481949	Adipose_Subcutaneous	Female	-0.14	0.883
ENSG00000108883	EFTUD2	intron	17	44868479	44872446	Adipose_Subcutaneous	Overall	-0.15	0.883
ENSG00000171840	NINJ2	intron	12	566178	643511	Cells_EBV-transformed_lymphocytes	Proximal	0.46	0.883
ENSG00000256020	AC006205.2	intron	12	566178	643511	Cells_EBV-transformed_lymphocytes	Proximal	0.46	0.883
ENSG00000150961	SEC24D	intron	4	118815726	118817264	Cells_EBV-transformed_lymphocytes	Overall	0	0.883
		intron	12	94400981	94401459	Cells_EBV-transformed_lymphocytes	Proximal	-0.15	0.883
		intron	5	172926569	172926712	Cells_EBV-transformed_lymphocytes	Rectal	-0.15	0.883
		intron	7	66479096	66481541	Cells_EBV-transformed_lymphocytes	Male	-0.15	0.883
ENSG00000065154	OAT	intron	10	124412200	124414346	Adipose_Subcutaneous	Male	0.15	0.883
ENSG00000065154	OAT	intron	10	124412200	124418873	Cells_EBV-transformed_lymphocytes	Male	-0.15	0.883
ENSG00000106258	CYP3A5	intron	7	99652779	99660499	Adipose_Visceral_Omentum	Distal	0.15	0.883
ENSG00000109917	ZPR1	intron	11	116784921	116785079	Cells_EBV-transformed_lymphocytes	Distal	0.15	0.883
ENSG00000109917	ZPR1	intron	11	116784921	116785099	Adipose_Subcutaneous	Distal	-0.05	0.883
ENSG00000125505	MBOAT7	intron	19	54183680	54187161	Adipose_Subcutaneous	Colon	-0.15	0.883
ENSG00000128159	TUBGCP6	intron	22	50221874	50222028	Cells_EBV-transformed_lymphocytes	Proximal	0.15	0.883
ENSG00000133317	LGALS12	intron	11	63511840	63516247	Adipose_Subcutaneous	Female	-0.15	0.883
ENSG00000139437	TCHP	intron	12	109911235	109912991	Adipose_Visceral_Omentum	Female	-0.15	0.883
ENSG00000157613	CREB3L1	intron	11	46312919	46316286	Cells_EBV-transformed_lymphocytes	Distal	0.05	0.883
ENSG00000163214	DHX57	intron	2	38826689	38828340	Adipose_Visceral_Omentum	Female	-0.15	0.883
ENSG00000226091	LINC00937	intron	12	8357141	8390270	Whole_Blood	Overall	-0.15	0.883
ENSG00000272636	DOC2B	intron	17	184458	187096	Adipose_Visceral_Omentum	Distal	-0.15	0.883
ENSG00000273172	LINC02091	intron	17	184458	187096	Adipose_Visceral_Omentum	Distal	-0.15	0.883
ENSG00000184470	TXNRD2	intron	22	19878437	19878776	Adipose_Subcutaneous	Rectal	0.15	0.883
ENSG00000163516	ANKZF1	intron	2	219235293	219235708	Cells_EBV-transformed_lymphocytes	Rectal	-0.15	0.883
ENSG00000146963	LUC7L2	intron	7	139366311	139371387	Adipose_Visceral_Omentum	Colon	-0.15	0.883
ENSG00000047346	ATOSA	intron	15	52564246	52568848	Adipose_Subcutaneous	Colon	0.03	0.883
ENSG00000128989	ARPP19	intron	15	52564246	52568848	Adipose_Subcutaneous	Colon	0.03	0.883
ENSG00000091428	RAPGEF4	intron	2	173017504	173018656	Adipose_Subcutaneous	Distal	0.15	0.883
ENSG00000123983	ACSL3	intron	2	222887888	222900674	Cells_EBV-transformed_lymphocytes	Male	0.15	0.883
ENSG00000115020	PIKFYVE	intron	2	208346147	208350024	Adipose_Visceral_Omentum	Rectal	0.1	0.883
ENSG00000124201	ZNFX1	intron	20	49249711	49251527	Adipose_Visceral_Omentum	Female	-0.22	0.883
ENSG00000042753	AP2S1	intron	19	46839620	46845993	Whole_Blood	Overall	-0.15	0.883
ENSG00000141401	IMPA2	intron	18	11999187	12009883	Cells_EBV-transformed_lymphocytes	Female	-0.13	0.883
ENSG00000181135	ZNF707	intron	8	143692107	143692245	Adipose_Subcutaneous	Female	0.19	0.883
ENSG00000188130	MAPK12	intron	22	50256964	50257082	Cells_EBV-transformed_lymphocytes	Colon	0.34	0.883
ENSG00000135905	DOCK10	intron	2	224808086	224814320	Adipose_Visceral_Omentum	Proximal	-0.3	0.883
ENSG00000197321	SVIL	intron	10	29491019	29493214	Whole_Blood	Overall	0.15	0.883
ENSG00000214021	TTLL3	intron	3	9817759	9820546	Cells_EBV-transformed_lymphocytes	Female	0.05	0.883
ENSG00000176155	CCDC57	intron	17	82127908	82128493	Cells_EBV-transformed_lymphocytes	Colon	0.17	0.883
ENSG00000137806	NDUFAF1	intron	15	41388522	41394105	Adipose_Subcutaneous	Distal	-0.15	0.883
ENSG00000162804	SNED1	intron	2	241071720	241071796	Adipose_Subcutaneous	Male	0.33	0.883
ENSG00000101104	PABPC1L	intron	20	44952704	44958337	Adipose_Subcutaneous	Female	-0.15	0.883
ENSG00000113391	FAM172A	intron	5	93964523	94053126	Adipose_Subcutaneous	Female	-0.05	0.883
ENSG00000004660	CAMKK1	intron	17	3881648	3882257	Adipose_Visceral_Omentum	Rectal	0.15	0.883
ENSG00000083535	PIBF1	intron	13	72827118	72835243	Adipose_Subcutaneous	Male	-0.15	0.883
ENSG00000099282	TSPAN15	intron	10	69494821	69495594	Adipose_Subcutaneous	Overall	0.15	0.883
ENSG00000106688	SLC1A1	intron	9	4576763	4583038	Adipose_Visceral_Omentum	Colon	0.15	0.883
ENSG00000113391	FAM172A	intron	5	93964523	94050731	Adipose_Visceral_Omentum	Female	0.05	0.883
ENSG00000117682	DHDDS	intron	1	26432518	26432891	Adipose_Subcutaneous	Rectal	0.15	0.883
ENSG00000124181	PLCG1	intron	20	41166951	41167852	Adipose_Visceral_Omentum	Overall	0.15	0.883
ENSG00000124181	PLCG1	intron	20	41172289	41172558	Adipose_Subcutaneous	Overall	0.15	0.883
ENSG00000132170	PPARG	intron	3	12406081	12416704	Adipose_Subcutaneous	Female	0.15	0.883
ENSG00000132170	PPARG	intron	3	12406081	12433898	Adipose_Subcutaneous	Female	-0.15	0.883
ENSG00000134072	CAMK1	intron	3	9759300	9759488	Adipose_Subcutaneous	Proximal	-0.15	0.883
ENSG00000135052	GOLM1	intron	9	86079341	86100025	Adipose_Subcutaneous	Colon	-0.15	0.883
ENSG00000135336	ORC3	intron	6	87594613	87601784	Cells_EBV-transformed_lymphocytes	Male	-0.15	0.883
ENSG00000137337	MDC1	intron	6	30703537	30703621	Adipose_Visceral_Omentum	Proximal	-0.15	0.883
ENSG00000151067	CACNA1C	intron	12	2547524	2549943	Adipose_Subcutaneous	Distal	-0.15	0.883
ENSG00000151929	BAG3	intron	10	119670177	119672255	Adipose_Subcutaneous	Overall	0.15	0.883
ENSG00000158201	ABHD3	intron	18	21664230	21683920	Adipose_Subcutaneous	Overall	-0.15	0.883
ENSG00000158201	ABHD3	intron	18	21664230	21702316	Adipose_Subcutaneous	Overall	-0.15	0.883
ENSG00000166171	DPCD	intron	10	101608937	101609367	Adipose_Subcutaneous	Colon	0.15	0.883
ENSG00000166997	CNPY4	intron	7	100119862	100122259	Cells_EBV-transformed_lymphocytes	Female	0.15	0.883
ENSG00000174628	IQCK	intron	16	19850639	19856487	Adipose_Subcutaneous	Male	-0.15	0.883
ENSG00000187609	EXD3	intron	9	137309700	137310555	Adipose_Visceral_Omentum	Overall	-0.14	0.884
ENSG00000141013	GAS8	intron	16	90027722	90031299	Adipose_Visceral_Omentum	Colon	-0.15	0.884
ENSG00000223959	AFG3L1P	intron	16	90027722	90031299	Adipose_Visceral_Omentum	Colon	-0.15	0.884
ENSG00000158042	MRPL17	intron	11	6682402	6682747	Adipose_Visceral_Omentum	Proximal	-0.3	0.884
ENSG00000166411	IDH3A	intron	15	78157162	78157548	Adipose_Visceral_Omentum	Colon	-0.15	0.884
ENSG00000119778	ATAD2B	intron	2	23823569	23828849	Adipose_Subcutaneous	Female	-0.15	0.884
ENSG00000111962	UST	intron	6	148953951	148964410	Adipose_Visceral_Omentum	Distal	-0.15	0.884
ENSG00000214046	SMIM7	intron	19	16646800	16647120	Adipose_Visceral_Omentum	Overall	-0.15	0.884
ENSG00000104946	TBC1D17	intron	19	49886726	49887476	Adipose_Subcutaneous	Overall	0.15	0.884
		intron	4	73581868	73585180	Cells_EBV-transformed_lymphocytes	Proximal	-0.15	0.884
ENSG00000166473	PKD1L2	intron	16	81174914	81175605	Colon_Transverse	Overall	0.31	0.884
ENSG00000060491	OGFR	intron	20	62805030	62807537	Cells_EBV-transformed_lymphocytes	Rectal	-0.07	0.884
ENSG00000139178	C1RL	intron	12	7099760	7099901	Colon_Sigmoid	Overall	0.41	0.884
ENSG00000100266	PACSIN2	intron	22	42876333	42879048	Cells_EBV-transformed_lymphocytes	Rectal	-0.44	0.884
ENSG00000163939	PBRM1	intron	3	52679726	52682092	Adipose_Visceral_Omentum	Proximal	0.15	0.884
ENSG00000138621	PPCDC	intron	15	75043536	75044386	Adipose_Subcutaneous	Female	0.37	0.884
ENSG00000172554	SNTG2	intron	2	1083655	1098196	Adipose_Subcutaneous	Overall	0.15	0.884
ENSG00000183605	SFXN4	intron	10	119147860	119151244	Cells_EBV-transformed_lymphocytes	Female	-0.15	0.884
ENSG00000130511	SSBP4	intron	19	18431418	18431647	Adipose_Subcutaneous	Male	-0.31	0.884
ENSG00000121775	TMEM39B	intron	1	32100562	32102431	Adipose_Subcutaneous	Rectal	-0.15	0.884
		intron	12	27293749	27297710	Cells_EBV-transformed_lymphocytes	Proximal	-0.15	0.884
ENSG00000240344	PPIL3	intron	2	200881488	200885262	Adipose_Subcutaneous	Rectal	-0.15	0.884
ENSG00000183605	SFXN4	intron	10	119160969	119162340	Adipose_Subcutaneous	Proximal	-0.46	0.884
ENSG00000219626	FAM228B	intron	2	24164335	24169356	Adipose_Subcutaneous	Proximal	0.15	0.884
ENSG00000219626	FAM228B	intron	2	24135187	24146748	Adipose_Subcutaneous	Colon	0.27	0.884
ENSG00000136738	STAM	intron	10	17660548	17684675	Adipose_Visceral_Omentum	Colon	-0.36	0.884
ENSG00000243554	CCZ1P1	intron	7	97945615	97972135	Colon_Sigmoid	Overall	0.63	0.884
		intron	3	53161428	53173493	Cells_EBV-transformed_lymphocytes	Female	-0.15	0.884
ENSG00000066044	ELAVL1	intron	19	7963807	7973725	Adipose_Subcutaneous	Male	0.15	0.884
ENSG00000066697	MSANTD3	intron	9	100427570	100441906	Adipose_Subcutaneous	Male	0.15	0.884
ENSG00000103253	HAGHL	intron	16	727614	728116	Cells_EBV-transformed_lymphocytes	Proximal	0.15	0.884
ENSG00000104980	TIMM44	intron	19	7963807	7973725	Adipose_Subcutaneous	Male	0.15	0.884
ENSG00000108511	HOXB6	intron	17	48596672	48597736	Adipose_Visceral_Omentum	Proximal	0.15	0.884
ENSG00000112759	SLC29A1	intron	6	44226167	44227263	Adipose_Subcutaneous	Female	0.15	0.884
ENSG00000118960	HS1BP3	intron	2	20638652	20645340	Adipose_Subcutaneous	Proximal	0.15	0.884
ENSG00000119711	ALDH6A1	intron	14	74064920	74065181	Adipose_Visceral_Omentum	Rectal	-0.15	0.884
ENSG00000129480	DTD2	intron	14	31438140	31453275	Adipose_Visceral_Omentum	Distal	0.15	0.884
ENSG00000129493	HEATR5A	intron	14	31438140	31453275	Adipose_Visceral_Omentum	Distal	0.15	0.884
ENSG00000131375	CAPN7	intron	3	15242253	15246732	Adipose_Subcutaneous	Female	0.15	0.884
ENSG00000155755	TMEM237	intron	2	201640924	201642609	Adipose_Visceral_Omentum	Rectal	-0.15	0.884
ENSG00000164403	SHROOM1	intron	5	132823764	132824281	Adipose_Visceral_Omentum	Rectal	-0.15	0.884
ENSG00000172273	HINFP	intron	11	119123684	119126935	Adipose_Subcutaneous	Proximal	0.15	0.884
ENSG00000203546	AL139353.1	intron	14	31438140	31453275	Adipose_Visceral_Omentum	Distal	0.15	0.884
ENSG00000226002	GTF2IP14	intron	7	65103439	65108249	Cells_EBV-transformed_lymphocytes	Distal	-0.15	0.884
ENSG00000215041	NEURL4	intron	17	7318356	7319050	Adipose_Visceral_Omentum	Distal	-0.32	0.884
ENSG00000103051	COG4	intron	16	70483969	70490330	Adipose_Subcutaneous	Proximal	0.06	0.884
ENSG00000151067	CACNA1C	intron	12	2682054	2682550	Colon_Sigmoid	Overall	-0.15	0.884
ENSG00000172890	NADSYN1	intron	11	71501426	71521090	Adipose_Subcutaneous	Distal	0.1	0.884
ENSG00000196126	HLA-DRB1	intron	6	32519651	32521905	Adipose_Visceral_Omentum	Proximal	-0.15	0.884
ENSG00000198502	HLA-DRB5	intron	6	32519651	32521905	Adipose_Visceral_Omentum	Proximal	-0.15	0.884
ENSG00000229391	HLA-DRB6	intron	6	32519651	32521905	Adipose_Visceral_Omentum	Proximal	-0.15	0.884
ENSG00000001617	SEMA3F	intron	3	50174350	50175096	Colon_Sigmoid	Overall	-0.3	0.884
ENSG00000156521	TYSND1	intron	10	70140141	70146533	Cells_EBV-transformed_lymphocytes	Colon	0.37	0.884
ENSG00000105559	PLEKHA4	intron	19	48865610	48867537	Adipose_Subcutaneous	Female	0.26	0.884
ENSG00000176155	CCDC57	intron	17	82128597	82151560	Adipose_Visceral_Omentum	Colon	0.46	0.884
ENSG00000060339	CCAR1	intron	10	68721282	68736876	Cells_EBV-transformed_lymphocytes	Rectal	-0.15	0.884
ENSG00000167766	ZNF83	intron	19	52614797	52618936	Adipose_Visceral_Omentum	Proximal	0.15	0.884
ENSG00000189013	KIR2DL4	intron	19	54806244	54808833	Whole_Blood	Overall	-0.15	0.884
ENSG00000189013	KIR2DL4	intron	19	54806244	54813125	Whole_Blood	Overall	0.15	0.884
ENSG00000152583	SPARCL1	intron	4	87480520	87482424	Adipose_Subcutaneous	Male	0.15	0.884
ENSG00000152795	HNRNPDL	intron	4	82426633	82427190	Adipose_Visceral_Omentum	Proximal	0.31	0.884
ENSG00000139631	CSAD	intron	12	53164460	53164716	Adipose_Visceral_Omentum	Colon	0.15	0.884
ENSG00000213809	KLRK1	intron	12	10388875	10389943	Adipose_Subcutaneous	Rectal	-0.14	0.884
ENSG00000099904	ZDHHC8	intron	22	20140904	20141217	Adipose_Subcutaneous	Male	0.15	0.884
ENSG00000101181	MTG2	intron	20	62197518	62197852	Adipose_Subcutaneous	Female	0.15	0.884
ENSG00000101181	MTG2	intron	20	62197527	62197852	Adipose_Subcutaneous	Female	0.15	0.884
ENSG00000101181	MTG2	intron	20	62197967	62198634	Cells_EBV-transformed_lymphocytes	Female	0.15	0.884
ENSG00000106976	DNM1	intron	9	128253137	128254654	Colon_Sigmoid	Overall	0.15	0.884
ENSG00000110074	FOXRED1	intron	11	126273079	126273316	Adipose_Visceral_Omentum	Overall	-0.15	0.884
ENSG00000111859	NEDD9	intron	6	11352780	11382139	Cells_EBV-transformed_lymphocytes	Male	0.15	0.884
ENSG00000120318	ARAP3	intron	5	141671400	141671570	Adipose_Subcutaneous	Colon	0.15	0.884
ENSG00000127914	AKAP9	intron	7	92042186	92042668	Cells_EBV-transformed_lymphocytes	Female	0	0.884
ENSG00000138028	CGREF1	intron	2	27104377	27118846	Adipose_Subcutaneous	Proximal	0.15	0.884
ENSG00000138028	CGREF1	intron	2	27110968	27118846	Adipose_Subcutaneous	Proximal	-0.15	0.884
ENSG00000151466	SCLT1	intron	4	128959777	128965227	Adipose_Subcutaneous	Colon	-0.05	0.884
ENSG00000153904	DDAH1	intron	1	85358847	85360449	Adipose_Subcutaneous	Distal	-0.15	0.884
ENSG00000156113	KCNMA1	intron	10	76970067	77011967	Adipose_Subcutaneous	Distal	0.15	0.884
ENSG00000172239	PAIP1	intron	5	43555999	43557340	Cells_EBV-transformed_lymphocytes	Rectal	0.15	0.884
ENSG00000173531	MST1	intron	3	49684453	49684550	Adipose_Visceral_Omentum	Overall	0.15	0.884
ENSG00000257365	FNTB	intron	14	64987097	65004249	Adipose_Visceral_Omentum	Female	-0.15	0.884
ENSG00000258289	CHURC1	intron	14	64987097	65004249	Adipose_Visceral_Omentum	Female	-0.15	0.884
ENSG00000278619	MRM1	intron	17	36602646	36607670	Colon_Sigmoid	Overall	0.15	0.884
ENSG00000282057	AC092807.3	intron	1	85358847	85360449	Adipose_Subcutaneous	Distal	-0.15	0.884
ENSG00000100401	RANGAP1	intron	22	41254494	41256021	Adipose_Visceral_Omentum	Distal	-0.13	0.884
ENSG00000101558	VAPA	intron	18	9937066	9944924	Adipose_Visceral_Omentum	Proximal	-0.36	0.884
ENSG00000162604	TM2D1	intron	1	61709437	61723713	Adipose_Visceral_Omentum	Male	0.15	0.884
ENSG00000133773	CCDC59	intron	12	82357269	82358679	Adipose_Subcutaneous	Proximal	0.02	0.884
ENSG00000144559	TAMM41	intron	3	11844211	11844891	Adipose_Subcutaneous	Proximal	-0.15	0.884
ENSG00000198862	LTN1	intron	21	28960706	28961078	Adipose_Subcutaneous	Overall	0.15	0.884
ENSG00000109736	MFSD10	intron	4	2931663	2931825	Adipose_Subcutaneous	Colon	0.02	0.884
ENSG00000129946	SHC2	intron	19	434865	436165	Adipose_Visceral_Omentum	Colon	0.15	0.884
ENSG00000001631	KRIT1	intron	7	92245595	92245790	Adipose_Visceral_Omentum	Overall	0.05	0.884
ENSG00000103194	USP10	intron	16	84768358	84772541	Adipose_Subcutaneous	Distal	0.4	0.884
ENSG00000170035	UBE2E3	intron	2	180981385	180982018	Adipose_Subcutaneous	Distal	-0.15	0.884
ENSG00000138193	PLCE1	intron	10	94313382	94316547	Adipose_Subcutaneous	Colon	0.15	0.884
ENSG00000198844	ARHGEF15	intron	17	8313555	8314906	Adipose_Visceral_Omentum	Proximal	0.34	0.884
ENSG00000164053	ATRIP	intron	3	48464132	48464831	Adipose_Subcutaneous	Female	0.15	0.884
ENSG00000023191	RNH1	intron	11	502181	506609	Cells_EBV-transformed_lymphocytes	Overall	-0.46	0.884
ENSG00000104626	ERI1	intron	8	9003171	9007970	Adipose_Visceral_Omentum	Distal	-0.15	0.884
ENSG00000005243	COPZ2	intron	17	48032741	48033211	Adipose_Visceral_Omentum	Distal	0.15	0.884
ENSG00000005243	COPZ2	intron	17	48033302	48033863	Adipose_Subcutaneous	Distal	0.15	0.884
ENSG00000011405	PIK3C2A	intron	11	17169806	17207848	Adipose_Visceral_Omentum	Proximal	0.15	0.884
ENSG00000018189	RUFY3	intron	4	70800205	70804348	Adipose_Visceral_Omentum	Male	-0.15	0.884
ENSG00000047457	CP	intron	3	149183605	149185239	Adipose_Visceral_Omentum	Female	0.15	0.884
ENSG00000067191	CACNB1	intron	17	39177535	39177984	Adipose_Subcutaneous	Female	0.15	0.884
ENSG00000067191	CACNB1	intron	17	39178079	39183713	Adipose_Subcutaneous	Female	-0.15	0.884
ENSG00000108828	VAT1	intron	17	43018799	43021936	Adipose_Subcutaneous	Overall	0.15	0.884
ENSG00000108828	VAT1	intron	17	43018799	43022140	Adipose_Subcutaneous	Overall	-0.15	0.884
ENSG00000119718	EIF2B2	intron	14	75004900	75005897	Cells_EBV-transformed_lymphocytes	Distal	-0.15	0.884
ENSG00000130731	METTL26	intron	16	634797	636094	Adipose_Subcutaneous	Proximal	0.15	0.884
ENSG00000138674	SEC31A	intron	4	82829058	82844386	Adipose_Subcutaneous	Proximal	-0.15	0.884
ENSG00000141506	PIK3R5	intron	17	8911507	8965596	Adipose_Visceral_Omentum	Male	0	0.884
ENSG00000151276	MAGI1	intron	3	65478798	65493512	Adipose_Subcutaneous	Overall	-0.15	0.884
ENSG00000160781	PAQR6	intron	1	156244911	156245142	Adipose_Subcutaneous	Female	-0.15	0.884
ENSG00000160781	PAQR6	intron	1	156244911	156245535	Cells_EBV-transformed_lymphocytes	Female	0.15	0.884
ENSG00000160781	PAQR6	intron	1	156245238	156245782	Cells_EBV-transformed_lymphocytes	Female	-0.15	0.884
ENSG00000177106	EPS8L2	intron	11	724829	725728	Adipose_Subcutaneous	Proximal	-0.15	0.884
ENSG00000196405	EVL	intron	14	100068569	100084687	Cells_EBV-transformed_lymphocytes	Distal	0.15	0.884
ENSG00000204209	DAXX	intron	6	33319854	33321719	Adipose_Subcutaneous	Distal	-0.15	0.884
ENSG00000204209	DAXX	intron	6	33320224	33320385	Cells_EBV-transformed_lymphocytes	Distal	-0.15	0.884
ENSG00000266714	MYO15B	intron	17	75621408	75621473	Adipose_Subcutaneous	Colon	-0.15	0.884
ENSG00000266714	MYO15B	intron	17	75621408	75621501	Adipose_Subcutaneous	Colon	0	0.884
ENSG00000273061	CDC37L1-DT	intron	9	4676749	4677935	Adipose_Visceral_Omentum	Female	-0.15	0.884
ENSG00000127914	AKAP9	intron	7	92107422	92108494	Adipose_Visceral_Omentum	Male	0.15	0.884
ENSG00000003056	M6PR	intron	12	8940869	8942416	Adipose_Visceral_Omentum	Colon	-0.15	0.884
		intron	15	43330859	43333311	Cells_EBV-transformed_lymphocytes	Male	-0.15	0.884
ENSG00000181135	ZNF707	intron	8	143691713	143692245	Adipose_Subcutaneous	Female	-0.19	0.884
ENSG00000108826	MRPL27	intron	17	50370586	50370906	Adipose_Subcutaneous	Proximal	-0.15	0.884
ENSG00000177683	THAP5	intron	7	108565105	108569490	Colon_Sigmoid	Overall	0.4	0.884
ENSG00000119414	PPP6C	intron	9	125171180	125188919	Adipose_Subcutaneous	Colon	-0.48	0.884
ENSG00000164828	SUN1	intron	7	853493	854920	Colon_Sigmoid	Overall	0.15	0.884
ENSG00000116791	CRYZ	intron	1	74714630	74723118	Adipose_Visceral_Omentum	Male	0.15	0.884
ENSG00000175029	CTBP2	intron	10	125039155	125088191	Colon_Transverse	Overall	-0.15	0.884
ENSG00000127415	IDUA	intron	4	991940	1000612	Adipose_Subcutaneous	Overall	0.15	0.884
ENSG00000091073	DTX2	intron	7	76483147	76492153	Adipose_Subcutaneous	Overall	0.15	0.884
ENSG00000091073	DTX2	intron	7	76497477	76500441	Whole_Blood	Overall	-0.15	0.884
ENSG00000091073	DTX2	intron	7	76500520	76501267	Whole_Blood	Overall	0.15	0.884
ENSG00000091073	DTX2	intron	7	76500520	76502298	Whole_Blood	Overall	-0.15	0.884
ENSG00000157823	AP3S2	intron	15	89871546	89878265	Adipose_Visceral_Omentum	Rectal	-0.14	0.884
ENSG00000126214	KLC1	intron	14	103673431	103675552	Adipose_Subcutaneous	Female	0.15	0.884
ENSG00000020577	SAMD4A	intron	14	54776540	54784340	Adipose_Visceral_Omentum	Male	-0.15	0.884
ENSG00000023287	RB1CC1	intron	8	52660657	52660926	Adipose_Subcutaneous	Proximal	-0.15	0.884
ENSG00000120896	SORBS3	intron	8	22561931	22563990	Adipose_Subcutaneous	Proximal	0.15	0.884
ENSG00000128595	CALU	intron	7	128748367	128748573	Adipose_Subcutaneous	Male	0.15	0.884
ENSG00000136108	CKAP2	intron	13	52462567	52465295	Cells_EBV-transformed_lymphocytes	Rectal	0.15	0.884
ENSG00000136527	TRA2B	intron	3	185918435	185919437	Cells_EBV-transformed_lymphocytes	Male	-0.15	0.884
ENSG00000136527	TRA2B	intron	3	185918438	185919437	Cells_EBV-transformed_lymphocytes	Male	0.15	0.884
ENSG00000145996	CDKAL1	intron	6	21108463	21198021	Adipose_Subcutaneous	Rectal	0.05	0.884
ENSG00000148541	FAM13C	intron	10	59355943	59361026	Adipose_Subcutaneous	Male	0.15	0.884
ENSG00000149633	KIAA1755	intron	20	38228240	38231202	Adipose_Subcutaneous	Distal	-0.15	0.884
ENSG00000151445	VIPAS39	intron	14	77437881	77441066	Adipose_Visceral_Omentum	Rectal	-0.15	0.884
ENSG00000161010	MRNIP	intron	5	179844227	179847978	Adipose_Subcutaneous	Distal	-0.15	0.884
ENSG00000163803	PLB1	intron	2	28604759	28606496	Whole_Blood	Overall	-0.15	0.884
ENSG00000178950	GAK	intron	4	859493	859606	Adipose_Subcutaneous	Rectal	-0.15	0.884
ENSG00000242441	GTF2A1L	intron	2	48621290	48642402	Adipose_Subcutaneous	Distal	-0.15	0.884
ENSG00000043143	JADE2	intron	5	134526286	134535858	Cells_EBV-transformed_lymphocytes	Female	0.18	0.884
ENSG00000251169	LINC01843	intron	5	134526286	134535858	Cells_EBV-transformed_lymphocytes	Female	0.18	0.884
ENSG00000161010	MRNIP	intron	5	179848066	179853378	Adipose_Subcutaneous	Male	0.35	0.884
ENSG00000058272	PPP1R12A	intron	12	79786478	79788648	Colon_Transverse	Overall	-0.14	0.884
ENSG00000189136	UBE2Q2P1	intron	15	84527477	84527619	Adipose_Visceral_Omentum	Male	-0.01	0.884
ENSG00000230373	GOLGA6L5P	intron	15	84527477	84527619	Adipose_Visceral_Omentum	Male	-0.01	0.884
ENSG00000166747	AP1G1	intron	16	71806728	71807801	Cells_EBV-transformed_lymphocytes	Rectal	-0.15	0.884
ENSG00000243244	STON1	intron	2	48530829	48580587	Adipose_Visceral_Omentum	Female	-0.13	0.884
ENSG00000110852	CLEC2B	intron	12	9862573	9869205	Cells_EBV-transformed_lymphocytes	Proximal	0.15	0.884
ENSG00000139746	RBM26	intron	13	79371162	79371842	Adipose_Visceral_Omentum	Distal	-0.15	0.884
ENSG00000163913	IFT122	intron	3	129506549	129506718	Adipose_Visceral_Omentum	Distal	0.15	0.884
ENSG00000133961	NUMB	intron	14	73410068	73458493	Adipose_Visceral_Omentum	Colon	0.14	0.884
ENSG00000174348	PODN	intron	1	53062308	53063370	Adipose_Visceral_Omentum	Overall	0.4	0.884
ENSG00000242516	LINC00960	intron	3	75672769	75673194	Adipose_Subcutaneous	Female	-0.36	0.884
ENSG00000134077	THUMPD3	intron	3	9374646	9383199	Adipose_Visceral_Omentum	Overall	-0.15	0.884
ENSG00000170190	SLC16A5	intron	17	75098181	75099957	Adipose_Visceral_Omentum	Rectal	0.3	0.884
ENSG00000163629	PTPN13	intron	4	86784609	86785231	Adipose_Visceral_Omentum	Rectal	0.15	0.884
		intron	3	197368	213204	Cells_EBV-transformed_lymphocytes	Proximal	0.15	0.884
		intron	5	82310207	82311795	Cells_EBV-transformed_lymphocytes	Female	0.15	0.884
ENSG00000079999	KEAP1	intron	19	10486818	10489192	Adipose_Visceral_Omentum	Distal	-0.15	0.884
ENSG00000080854	IGSF9B	intron	11	133919105	133919742	Adipose_Visceral_Omentum	Distal	0.15	0.884
ENSG00000084623	EIF3I	intron	1	32228816	32229135	Adipose_Subcutaneous	Proximal	0.15	0.884
ENSG00000084623	EIF3I	intron	1	32228816	32230927	Adipose_Visceral_Omentum	Proximal	-0.15	0.884
ENSG00000084623	EIF3I	intron	1	32229208	32230927	Adipose_Subcutaneous	Proximal	-0.15	0.884
ENSG00000092758	COL9A3	intron	20	62836532	62837083	Cells_EBV-transformed_lymphocytes	Female	-0.15	0.884
ENSG00000099282	TSPAN15	intron	10	69451690	69495594	Adipose_Subcutaneous	Distal	-0.15	0.884
ENSG00000107099	DOCK8	intron	9	386426	390471	Adipose_Subcutaneous	Male	-0.15	0.884
ENSG00000108559	NUP88	intron	17	5410789	5414009	Adipose_Visceral_Omentum	Colon	-0.15	0.884
ENSG00000110514	MADD	intron	11	47282616	47282813	Adipose_Subcutaneous	Female	-0.15	0.884
ENSG00000118985	ELL2	intron	5	95919545	95932632	Adipose_Subcutaneous	Rectal	-0.15	0.884
ENSG00000123338	NCKAP1L	intron	12	54531357	54531491	Adipose_Visceral_Omentum	Distal	0.15	0.884
ENSG00000130529	TRPM4	intron	19	49158259	49166041	Adipose_Subcutaneous	Female	0.15	0.884
ENSG00000132471	WBP2	intron	17	75847609	75847796	Adipose_Subcutaneous	Colon	0.15	0.884
ENSG00000134744	TUT4	intron	1	52461769	52465070	Adipose_Subcutaneous	Colon	0.15	0.884
ENSG00000138303	ASCC1	intron	10	72102412	72102850	Cells_EBV-transformed_lymphocytes	Colon	-0.15	0.884
ENSG00000138614	INTS14	intron	15	65605236	65607159	Adipose_Subcutaneous	Distal	-0.15	0.884
ENSG00000138614	INTS14	intron	15	65605236	65607302	Adipose_Subcutaneous	Distal	0.15	0.884
ENSG00000164181	ELOVL7	intron	5	60787431	60799180	Adipose_Subcutaneous	Colon	0.15	0.884
ENSG00000164181	ELOVL7	intron	5	60787431	60844160	Adipose_Subcutaneous	Colon	-0.15	0.884
ENSG00000165626	BEND7	intron	10	13496888	13499778	Adipose_Subcutaneous	Female	-0.15	0.884
ENSG00000172965	MIR4435-2HG	intron	2	111233739	111239802	Adipose_Visceral_Omentum	Distal	-0.15	0.884
ENSG00000178741	COX5A	intron	15	74920442	74923648	Adipose_Subcutaneous	Rectal	-0.15	0.884
ENSG00000197451	HNRNPAB	intron	5	178209447	178210132	Adipose_Subcutaneous	Male	-0.15	0.884
ENSG00000205560	CPT1B	intron	22	50577463	50577775	Adipose_Subcutaneous	Female	0.15	0.884
ENSG00000079459	FDFT1	intron	8	11830420	11831518	Adipose_Subcutaneous	Female	-0.15	0.884
ENSG00000184470	TXNRD2	intron	22	19919599	19931030	Adipose_Visceral_Omentum	Overall	0.29	0.884
ENSG00000163605	PPP4R2	intron	3	72967719	72998077	Adipose_Visceral_Omentum	Overall	-0.15	0.884
ENSG00000172986	GXYLT2	intron	3	72967719	72998077	Adipose_Visceral_Omentum	Overall	-0.15	0.884
ENSG00000244682	FCGR2C	intron	1	161592242	161595553	Adipose_Subcutaneous	Distal	0.15	0.884
ENSG00000143847	PPFIA4	intron	1	203075757	203076480	Cells_EBV-transformed_lymphocytes	Proximal	0.15	0.884
ENSG00000172594	SMPDL3A	intron	6	122803833	122804909	Adipose_Visceral_Omentum	Female	0.34	0.884
ENSG00000104880	ARHGEF18	intron	19	7395247	7440189	Adipose_Subcutaneous	Distal	-0.2	0.884
ENSG00000157303	SUSD3	intron	9	93075972	93077846	Cells_EBV-transformed_lymphocytes	Colon	0.39	0.884
ENSG00000197619	ZNF615	intron	19	51969131	51974346	Cells_EBV-transformed_lymphocytes	Rectal	0.15	0.884
ENSG00000256683	ZNF350	intron	19	51969131	51974346	Cells_EBV-transformed_lymphocytes	Rectal	0.15	0.884
ENSG00000119321	FKBP15	intron	9	113178801	113182766	Cells_EBV-transformed_lymphocytes	Proximal	-0.36	0.884
ENSG00000184470	TXNRD2	intron	22	19878896	19880179	Adipose_Subcutaneous	Rectal	0.15	0.884
ENSG00000090565	RAB11FIP3	intron	16	489000	496824	Adipose_Subcutaneous	Proximal	-0.17	0.884
ENSG00000107736	CDH23	intron	10	71706594	71706897	Adipose_Visceral_Omentum	Proximal	-0.4	0.884
ENSG00000266714	MYO15B	intron	17	75603312	75605504	Cells_EBV-transformed_lymphocytes	Rectal	0.31	0.884
ENSG00000276234	TADA2A	intron	17	37411390	37423509	Cells_EBV-transformed_lymphocytes	Rectal	-0.38	0.884
		intron	8	17940158	17941647	Cells_EBV-transformed_lymphocytes	Female	0.15	0.884
ENSG00000010803	SCMH1	intron	1	41034119	41037362	Adipose_Visceral_Omentum	Male	-0.15	0.884
ENSG00000073712	FERMT2	intron	14	52881469	52888423	Adipose_Subcutaneous	Colon	0.15	0.884
ENSG00000080573	COL5A3	intron	19	10006231	10010298	Adipose_Subcutaneous	Colon	-0.15	0.884
ENSG00000088298	EDEM2	intron	20	35138005	35142373	Adipose_Visceral_Omentum	Colon	0.15	0.884
ENSG00000099338	CATSPERG	intron	19	38370064	38370159	Adipose_Subcutaneous	Overall	0.15	0.884
ENSG00000103335	PIEZO1	intron	16	88733745	88733906	Adipose_Subcutaneous	Rectal	0	0.884
ENSG00000116001	TIA1	intron	2	70224629	70225328	Adipose_Subcutaneous	Proximal	-0.15	0.884
ENSG00000116001	TIA1	intron	2	70224629	70227735	Adipose_Subcutaneous	Proximal	0.15	0.884
ENSG00000133028	SCO1	intron	17	10695831	10697235	Cells_EBV-transformed_lymphocytes	Male	-0.15	0.884
ENSG00000135917	SLC19A3	intron	2	227696081	227698736	Adipose_Subcutaneous	Female	-0.15	0.884
ENSG00000135976	ANKRD36	intron	2	97142835	97144518	Adipose_Subcutaneous	Colon	0.15	0.884
ENSG00000162441	LZIC	intron	1	9934860	9935492	Adipose_Visceral_Omentum	Rectal	0.15	0.884
ENSG00000168026	TTC21A	intron	3	39130839	39130992	Adipose_Subcutaneous	Proximal	-0.15	0.884
ENSG00000168026	TTC21A	intron	3	39131646	39133052	Adipose_Subcutaneous	Proximal	0.15	0.884
ENSG00000171476	HOPX	intron	4	56648797	56655857	Adipose_Visceral_Omentum	Proximal	0.15	0.884
ENSG00000171720	HDAC3	intron	5	141625365	141625685	Adipose_Visceral_Omentum	Proximal	-0.15	0.884
ENSG00000175581	MRPL48	intron	11	73860009	73863172	Adipose_Visceral_Omentum	Male	0	0.884
ENSG00000248333	CDK11B	intron	1	1642508	1649499	Adipose_Subcutaneous	Proximal	0.15	0.884
ENSG00000158483	FAM86C1P	intron	11	71793481	71796017	Adipose_Visceral_Omentum	Overall	0.21	0.884
ENSG00000154930	ACSS1	intron	20	25023641	25030759	Adipose_Visceral_Omentum	Male	0.03	0.884
		intron	9	6534788	6535947	Cells_EBV-transformed_lymphocytes	Distal	-0.15	0.884
ENSG00000260276	AC022167.2	intron	16	8849993	8855034	Adipose_Visceral_Omentum	Colon	0.14	0.884
ENSG00000103472	RRN3P2	intron	16	29086275	29087334	Adipose_Visceral_Omentum	Proximal	-0.16	0.884
ENSG00000205581	HMGN1	intron	21	39345274	39347379	Adipose_Subcutaneous	Overall	-0.15	0.884
ENSG00000089486	CDIP1	intron	16	4514664	4538325	Adipose_Subcutaneous	Female	0.23	0.884
ENSG00000154710	RABGEF1	intron	7	66711144	66712167	Adipose_Subcutaneous	Distal	0.27	0.884
ENSG00000226824	AC006001.2	intron	7	66711144	66712167	Adipose_Subcutaneous	Distal	0.27	0.884
ENSG00000153944	MSI2	intron	17	57675126	57676987	Adipose_Visceral_Omentum	Overall	-0.15	0.884
ENSG00000175387	SMAD2	intron	18	47869436	47870475	Adipose_Subcutaneous	Male	-0.15	0.884
ENSG00000175387	SMAD2	intron	18	47870564	47896521	Cells_EBV-transformed_lymphocytes	Male	0	0.884
ENSG00000144535	DIS3L2	intron	2	232335874	232336214	Adipose_Subcutaneous	Overall	-0.15	0.884
ENSG00000106025	TSPAN12	intron	7	120855381	120856698	Adipose_Subcutaneous	Proximal	-0.29	0.884
ENSG00000124224	PPP4R1L	intron	20	58251864	58271363	Adipose_Visceral_Omentum	Rectal	-0.43	0.884
ENSG00000115648	MLPH	intron	2	237545645	237546606	Adipose_Subcutaneous	Proximal	-0.15	0.884
ENSG00000137841	PLCB2	intron	15	40295285	40296296	Adipose_Visceral_Omentum	Distal	0.32	0.884
ENSG00000117616	RSRP1	intron	1	25247029	25267740	Adipose_Visceral_Omentum	Male	0.15	0.884
ENSG00000185522	LMNTD2	intron	11	559498	560683	Cells_EBV-transformed_lymphocytes	Male	-0.15	0.884
ENSG00000147457	CHMP7	intron	8	23246994	23249210	Adipose_Visceral_Omentum	Overall	-0.5	0.884
ENSG00000137944	KYAT3	intron	1	88949277	88949690	Cells_EBV-transformed_lymphocytes	Female	0.4	0.884
ENSG00000136986	DERL1	intron	8	123025050	123041970	Cells_EBV-transformed_lymphocytes	Rectal	-0.15	0.884
		intron	4	185397302	185399570	Cells_EBV-transformed_lymphocytes	Distal	0.15	0.884
ENSG00000052802	MSMO1	intron	4	165327946	165333340	Cells_EBV-transformed_lymphocytes	Proximal	-0.15	0.884
ENSG00000102760	RGCC	intron	13	41462119	41466823	Adipose_Visceral_Omentum	Male	-0.15	0.884
ENSG00000110090	CPT1A	intron	11	68786035	68793315	Adipose_Subcutaneous	Rectal	0.15	0.884
ENSG00000112339	HBS1L	intron	6	135039767	135042001	Cells_EBV-transformed_lymphocytes	Colon	0.15	0.884
ENSG00000114098	ARMC8	intron	3	138239528	138245088	Cells_EBV-transformed_lymphocytes	Male	0.15	0.884
ENSG00000127914	AKAP9	intron	7	92070182	92070905	Adipose_Visceral_Omentum	Male	0.15	0.884
ENSG00000134815	DHX34	intron	19	47360070	47366981	Adipose_Visceral_Omentum	Rectal	-0.15	0.884
ENSG00000143401	ANP32E	intron	1	150220761	150223186	Adipose_Subcutaneous	Distal	-0.15	0.884
ENSG00000151287	TEX30	intron	13	102769541	102773682	Adipose_Visceral_Omentum	Male	-0.15	0.884
ENSG00000151466	SCLT1	intron	4	129039096	129043395	Cells_EBV-transformed_lymphocytes	Colon	0.15	0.884
ENSG00000160294	MCM3AP	intron	21	46285394	46285704	Adipose_Subcutaneous	Distal	0.15	0.884
ENSG00000160867	FGFR4	intron	5	177087033	177089550	Cells_EBV-transformed_lymphocytes	Proximal	-0.15	0.884
ENSG00000161671	EMC10	intron	19	50480977	50484053	Cells_EBV-transformed_lymphocytes	Rectal	0.15	0.884
ENSG00000166272	WBP1L	intron	10	102821303	102826954	Adipose_Visceral_Omentum	Overall	-0.15	0.884
ENSG00000174306	ZHX3	intron	20	41205066	41268979	Cells_EBV-transformed_lymphocytes	Male	0.15	0.884
ENSG00000186352	ANKRD37	intron	4	185397302	185398947	Adipose_Visceral_Omentum	Distal	0.15	0.884
ENSG00000203886	CYP17A1-AS1	intron	10	102821303	102826954	Adipose_Visceral_Omentum	Overall	-0.15	0.884
ENSG00000204370	SDHD	intron	11	112089011	112119292	Whole_Blood	Overall	0.15	0.884
ENSG00000228436	RRAGC-DT	intron	1	38860239	38913540	Adipose_Subcutaneous	Male	0.15	0.884
ENSG00000266964	FXYD1	intron	19	35138894	35140076	Adipose_Subcutaneous	Female	-0.15	0.884
ENSG00000266964	FXYD1	intron	19	35139232	35140076	Adipose_Subcutaneous	Female	-0.15	0.884
ENSG00000266964	FXYD1	intron	19	35139588	35140076	Adipose_Subcutaneous	Female	0.15	0.884
ENSG00000009954	BAZ1B	intron	7	73450994	73459536	Adipose_Subcutaneous	Proximal	0.15	0.884
ENSG00000052802	MSMO1	intron	4	165327764	165333340	Adipose_Subcutaneous	Proximal	0.15	0.884
ENSG00000104361	NIPAL2	intron	8	98196005	98203108	Adipose_Subcutaneous	Overall	-0.15	0.884
ENSG00000133048	CHI3L1	intron	1	203179877	203180470	Adipose_Subcutaneous	Male	0.15	0.884
ENSG00000143401	ANP32E	intron	1	150220758	150223186	Adipose_Subcutaneous	Distal	0.15	0.884
ENSG00000159692	CTBP1	intron	4	1241519	1248661	Colon_Sigmoid	Overall	0.15	0.884
ENSG00000166747	AP1G1	intron	16	71789482	71806686	Adipose_Subcutaneous	Distal	-0.15	0.884
ENSG00000176101	SSNA1	intron	9	137188778	137189066	Adipose_Subcutaneous	Distal	-0.15	0.884
ENSG00000176101	SSNA1	intron	9	137189151	137189807	Adipose_Visceral_Omentum	Distal	0.15	0.884
ENSG00000176101	SSNA1	intron	9	137189265	137189807	Cells_EBV-transformed_lymphocytes	Distal	-0.15	0.884
ENSG00000186352	ANKRD37	intron	4	185397302	185398937	Adipose_Subcutaneous	Distal	-0.15	0.884
ENSG00000266964	FXYD1	intron	19	35139767	35139919	Adipose_Subcutaneous	Female	0.15	0.884
ENSG00000266964	FXYD1	intron	19	35139767	35140076	Adipose_Subcutaneous	Female	0.15	0.884
ENSG00000272391	POM121C	intron	7	75425708	75426362	Adipose_Visceral_Omentum	Colon	-0.15	0.884
ENSG00000138085	ATRAID	intron	2	27212467	27213177	Adipose_Subcutaneous	Rectal	-0.09	0.884
ENSG00000106560	GIMAP2	intron	7	150685785	150687052	Cells_EBV-transformed_lymphocytes	Male	0.35	0.884
ENSG00000213203	GIMAP1	intron	7	150685785	150687052	Cells_EBV-transformed_lymphocytes	Male	0.35	0.884
ENSG00000107521	HPS1	intron	10	98434091	98435635	Adipose_Subcutaneous	Rectal	-0.15	0.884
ENSG00000197562	RAB40C	intron	16	590433	594281	Adipose_Visceral_Omentum	Colon	-0.37	0.884
ENSG00000100401	RANGAP1	intron	22	41281082	41285544	Cells_EBV-transformed_lymphocytes	Distal	0.15	0.884
ENSG00000085465	OVGP1	intron	1	111419726	111421276	Colon_Sigmoid	Overall	-0.08	0.884
ENSG00000185787	MORF4L1	intron	15	78880579	78884967	Adipose_Subcutaneous	Colon	0.32	0.884
ENSG00000100181	TPTEP1	intron	22	16614178	16614699	Adipose_Subcutaneous	Rectal	0.07	0.884
ENSG00000110077	MS4A6A	intron	11	60173129	60175402	Adipose_Subcutaneous	Overall	0.14	0.884
ENSG00000166169	POLL	intron	10	101582891	101583508	Cells_EBV-transformed_lymphocytes	Proximal	-0.17	0.884
ENSG00000177697	CD151	intron	11	833026	834530	Cells_EBV-transformed_lymphocytes	Female	-0.06	0.884
ENSG00000149179	CSTPP1	intron	11	47137729	47155176	Adipose_Subcutaneous	Proximal	-0.44	0.884
ENSG00000152348	ATG10	intron	5	81972306	81987559	Adipose_Subcutaneous	Female	0.21	0.884
ENSG00000163913	IFT122	intron	3	129492194	129495446	Adipose_Subcutaneous	Rectal	-0.36	0.884
ENSG00000123342	MMP19	intron	12	55838734	55840667	Adipose_Visceral_Omentum	Colon	0.15	0.884
ENSG00000100814	CCNB1IP1	intron	14	20314649	20315485	Cells_EBV-transformed_lymphocytes	Rectal	0.15	0.884
ENSG00000160796	NBEAL2	intron	3	47004393	47004495	Adipose_Subcutaneous	Distal	-0.14	0.884
ENSG00000141522	ARHGDIA	intron	17	81869957	81870636	Cells_EBV-transformed_lymphocytes	Proximal	-0.14	0.884
		intron	3	58210932	58214108	Cells_EBV-transformed_lymphocytes	Overall	0.15	0.884
ENSG00000006831	ADIPOR2	intron	12	1754514	1772842	Adipose_Subcutaneous	Proximal	0.15	0.884
ENSG00000037280	FLT4	intron	5	180628999	180629259	Adipose_Visceral_Omentum	Rectal	0.15	0.884
ENSG00000066651	TRMT11	intron	6	125999613	126006611	Adipose_Subcutaneous	Rectal	-0.15	0.884
ENSG00000066651	TRMT11	intron	6	125999613	126008392	Adipose_Subcutaneous	Rectal	0.15	0.884
ENSG00000099821	POLRMT	intron	19	619296	619586	Adipose_Subcutaneous	Proximal	0.15	0.884
ENSG00000100918	REC8	intron	14	24175624	24176822	Adipose_Subcutaneous	Male	0.15	0.884
ENSG00000100918	REC8	intron	14	24175649	24176822	Adipose_Subcutaneous	Male	0.15	0.884
ENSG00000104043	ATP8B4	intron	15	49879459	49883141	Adipose_Subcutaneous	Distal	0.15	0.884
ENSG00000117151	CTBS	intron	1	84563832	84565841	Adipose_Subcutaneous	Female	-0.15	0.884
ENSG00000117151	CTBS	intron	1	84563914	84565841	Adipose_Subcutaneous	Female	-0.15	0.884
ENSG00000117151	CTBS	intron	1	84564304	84565841	Adipose_Subcutaneous	Female	0.15	0.884
ENSG00000142949	PTPRF	intron	1	43592601	43597748	Adipose_Subcutaneous	Colon	-0.15	0.884
ENSG00000142949	PTPRF	intron	1	43592601	43598720	Adipose_Visceral_Omentum	Colon	0.15	0.884
ENSG00000146540	C7orf50	intron	7	1010143	1010232	Cells_EBV-transformed_lymphocytes	Overall	0.15	0.884
ENSG00000153904	DDAH1	intron	1	85482524	85488291	Adipose_Subcutaneous	Female	-0.15	0.884
ENSG00000155229	MMS19	intron	10	97481042	97484103	Adipose_Visceral_Omentum	Female	0.15	0.884
ENSG00000172382	PRSS27	intron	16	2715880	2716500	Adipose_Subcutaneous	Overall	0	0.884
ENSG00000178307	TMEM11	intron	17	21198840	21214091	Adipose_Subcutaneous	Rectal	-0.15	0.884
ENSG00000188599	NPIPP1	intron	16	15104758	15105549	Adipose_Visceral_Omentum	Female	0.15	0.884
ENSG00000188599	NPIPP1	intron	16	15104758	15106115	Adipose_Visceral_Omentum	Female	-0.15	0.884
ENSG00000282057	AC092807.3	intron	1	85482524	85488291	Adipose_Subcutaneous	Female	-0.15	0.884
ENSG00000206573	THUMPD3-AS1	intron	3	9391826	9395506	Adipose_Subcutaneous	Male	-0.38	0.884
ENSG00000139132	FGD4	intron	12	32631823	32633549	Adipose_Subcutaneous	Male	-0.15	0.884
ENSG00000141560	FN3KRP	intron	17	82720363	82722804	Cells_EBV-transformed_lymphocytes	Colon	-0.14	0.884
ENSG00000163354	DCST2	intron	1	155033264	155033774	Adipose_Subcutaneous	Distal	0.15	0.884
ENSG00000232093	DCST1-AS1	intron	1	155033264	155033774	Adipose_Subcutaneous	Distal	0.15	0.884
ENSG00000162433	AK4	intron	1	65147665	65148278	Adipose_Subcutaneous	Distal	0.31	0.884
ENSG00000181381	DDX60L	intron	4	168416797	168419302	Adipose_Subcutaneous	Male	-0.22	0.884
ENSG00000029725	RABEP1	intron	17	5308822	5331949	Adipose_Subcutaneous	Distal	0	0.884
ENSG00000163946	TASOR	intron	3	56663572	56666260	Cells_EBV-transformed_lymphocytes	Colon	-0.34	0.884
ENSG00000174151	CYB561D1	intron	1	109494287	109494520	Cells_EBV-transformed_lymphocytes	Female	-0.45	0.884
		intron	14	24183383	24183456	Cells_EBV-transformed_lymphocytes	Colon	0.15	0.884
ENSG00000196497	IPO4	intron	14	24183355	24183456	Adipose_Visceral_Omentum	Colon	0	0.884
ENSG00000269190	FBXO17	intron	19	38944202	38944969	Adipose_Subcutaneous	Male	0.17	0.884
ENSG00000128335	APOL2	intron	22	36233455	36234236	Adipose_Visceral_Omentum	Female	-0.14	0.884
ENSG00000078674	PCM1	intron	8	17924780	17934706	Adipose_Subcutaneous	Distal	0.13	0.884
ENSG00000184465	WDR27	intron	6	169634525	169638539	Adipose_Subcutaneous	Distal	-0.14	0.884
ENSG00000224078	SNHG14	intron	15	25093974	25095627	Adipose_Subcutaneous	Male	-0.11	0.884
ENSG00000072609	CHFR	intron	12	132859227	132861467	Adipose_Subcutaneous	Colon	-0.36	0.884
ENSG00000196177	ACADSB	intron	10	123034515	123040466	Adipose_Subcutaneous	Male	0.13	0.884
ENSG00000157379	DHRS1	intron	14	24292330	24296509	Adipose_Visceral_Omentum	Male	0.47	0.884
ENSG00000164306	PRIMPOL	intron	4	184694370	184694522	Adipose_Subcutaneous	Male	0.15	0.884
ENSG00000112304	ACOT13	intron	6	24687693	24697883	Cells_EBV-transformed_lymphocytes	Rectal	-0.15	0.884
ENSG00000009830	POMT2	intron	14	77279586	77279823	Adipose_Subcutaneous	Overall	-0.15	0.884
ENSG00000074410	CA12	intron	15	63327233	63328098	Adipose_Subcutaneous	Distal	-0.15	0.884
ENSG00000075213	SEMA3A	intron	7	83977196	83981321	Adipose_Subcutaneous	Colon	-0.15	0.884
ENSG00000087157	PGS1	intron	17	78396385	78398252	Adipose_Subcutaneous	Colon	-0.15	0.884
ENSG00000095485	CWF19L1	intron	10	100256476	100260218	Cells_EBV-transformed_lymphocytes	Female	0.15	0.884
ENSG00000100129	EIF3L	intron	22	37855644	37858679	Adipose_Subcutaneous	Colon	-0.15	0.884
ENSG00000105792	CFAP69	intron	7	90282171	90282892	Adipose_Subcutaneous	Male	0.15	0.884
ENSG00000115652	UXS1	intron	2	106164799	106166056	Adipose_Subcutaneous	Rectal	0.05	0.884
ENSG00000119777	TMEM214	intron	2	27040198	27040345	Adipose_Visceral_Omentum	Proximal	-0.15	0.884
ENSG00000134686	PHC2	intron	1	33327427	33328870	Adipose_Subcutaneous	Proximal	-0.15	0.884
ENSG00000138674	SEC31A	intron	4	82861708	82862534	Adipose_Subcutaneous	Female	-0.05	0.884
ENSG00000145555	MYO10	intron	5	16685831	16689824	Adipose_Visceral_Omentum	Overall	0.15	0.884
ENSG00000154240	CEP112	intron	17	66030023	66053736	Adipose_Visceral_Omentum	Distal	-0.15	0.884
ENSG00000156256	USP16	intron	21	29050178	29053802	Adipose_Subcutaneous	Colon	-0.15	0.884
ENSG00000165084	C8orf34	intron	8	68446460	68468692	Adipose_Visceral_Omentum	Overall	-0.15	0.884
ENSG00000165113	GKAP1	intron	9	83768970	83780382	Adipose_Visceral_Omentum	Distal	0	0.884
ENSG00000167384	ZNF180	intron	19	44485157	44497284	Cells_EBV-transformed_lymphocytes	Colon	0.15	0.884
ENSG00000178950	GAK	intron	4	904779	913607	Adipose_Subcutaneous	Rectal	-0.15	0.884
ENSG00000183963	SMTN	intron	22	31099896	31104316	Adipose_Visceral_Omentum	Overall	-0.15	0.884
ENSG00000186314	PRELID2	intron	5	145823134	145835177	Adipose_Visceral_Omentum	Overall	-0.15	0.884
ENSG00000196569	LAMA2	intron	6	129149096	129154505	Adipose_Subcutaneous	Male	0.15	0.884
ENSG00000231074	HCG18	intron	6	30292599	30294471	Cells_EBV-transformed_lymphocytes	Male	0.15	0.884
ENSG00000270604	HCG17	intron	6	30292599	30294471	Cells_EBV-transformed_lymphocytes	Male	0.15	0.884
ENSG00000141580	WDR45B	intron	17	82629628	82630921	Adipose_Subcutaneous	Male	-0.15	0.884
ENSG00000166452	AKIP1	intron	11	8917367	8919337	Adipose_Subcutaneous	Male	0.15	0.884
ENSG00000007264	MATK	intron	19	3778595	3778992	Adipose_Subcutaneous	Rectal	-0.01	0.884
ENSG00000173272	MZT2A	intron	2	131492024	131492992	Colon_Sigmoid	Overall	-0.15	0.884
ENSG00000171634	BPTF	intron	17	67886316	67891844	Adipose_Subcutaneous	Distal	0.15	0.884
ENSG00000176386	CDC26	intron	9	113273438	113275378	Adipose_Subcutaneous	Colon	0.14	0.884
ENSG00000141441	GAREM1	intron	18	32310323	32392895	Adipose_Subcutaneous	Overall	-0.1	0.884
ENSG00000175287	PHYHD1	intron	9	128927196	128927401	Adipose_Visceral_Omentum	Rectal	0.15	0.884
ENSG00000008517	IL32	intron	16	3065687	3065784	Adipose_Visceral_Omentum	Distal	-0.11	0.884
ENSG00000154930	ACSS1	intron	20	25015230	25020010	Adipose_Visceral_Omentum	Distal	0.15	0.884
ENSG00000160072	ATAD3B	intron	1	1489274	1490257	Cells_EBV-transformed_lymphocytes	Male	-0.03	0.884
ENSG00000219545	UMAD1	intron	7	7640821	7641504	Adipose_Subcutaneous	Distal	-0.15	0.884
ENSG00000225138	SLC9A3-AS1	intron	5	477465	477806	Cells_EBV-transformed_lymphocytes	Proximal	0.17	0.884
ENSG00000067057	PFKP	intron	10	3105159	3105393	Adipose_Visceral_Omentum	Proximal	0.14	0.884
ENSG00000176731	RBIS	intron	8	85214631	85217386	Adipose_Subcutaneous	Proximal	-0.15	0.884
ENSG00000163565	IFI16	intron	1	159053724	159054821	Adipose_Visceral_Omentum	Female	0.15	0.884
		intron	15	44835300	44839371	Cells_EBV-transformed_lymphocytes	Distal	-0.15	0.885
		intron	15	44835565	44839371	Cells_EBV-transformed_lymphocytes	Distal	0.15	0.885
ENSG00000064012	CASP8	intron	2	201285317	201286459	Adipose_Visceral_Omentum	Rectal	-0.15	0.885
ENSG00000065029	ZNF76	intron	6	35291403	35291558	Adipose_Subcutaneous	Proximal	0.15	0.885
ENSG00000065665	SEC61A2	intron	10	12155931	12156907	Adipose_Subcutaneous	Female	0.15	0.885
ENSG00000096060	FKBP5	intron	6	35591220	35597248	Adipose_Subcutaneous	Female	0.15	0.885
ENSG00000103657	HERC1	intron	15	63658718	63659736	Adipose_Subcutaneous	Female	0.05	0.885
ENSG00000105792	CFAP69	intron	7	90277121	90277213	Adipose_Subcutaneous	Rectal	0.15	0.885
ENSG00000105792	CFAP69	intron	7	90277334	90279677	Adipose_Subcutaneous	Rectal	0.15	0.885
ENSG00000106397	PLOD3	intron	7	101206904	101207578	Adipose_Subcutaneous	Distal	-0.15	0.885
ENSG00000114491	UMPS	intron	3	124730627	124731506	Cells_EBV-transformed_lymphocytes	Overall	-0.15	0.885
ENSG00000114491	UMPS	intron	3	124730627	124735093	Adipose_Subcutaneous	Overall	0.15	0.885
ENSG00000116731	PRDM2	intron	1	13782831	13816427	Adipose_Subcutaneous	Proximal	-0.15	0.885
ENSG00000118217	ATF6	intron	1	161912380	161958446	Adipose_Subcutaneous	Colon	0	0.885
ENSG00000135480	KRT7	intron	12	52243137	52245412	Adipose_Subcutaneous	Female	0.15	0.885
ENSG00000135480	KRT7	intron	12	52244611	52245412	Adipose_Subcutaneous	Female	-0.15	0.885
ENSG00000150433	TMEM218	intron	11	125101521	125102132	Adipose_Subcutaneous	Female	-0.15	0.885
ENSG00000160226	CFAP410	intron	21	44333262	44335758	Adipose_Subcutaneous	Rectal	-0.15	0.885
ENSG00000168904	LRRC28	intron	15	99287951	99333923	Adipose_Subcutaneous	Rectal	0.15	0.885
ENSG00000169062	UPF3A	intron	13	114284358	114286302	Adipose_Subcutaneous	Distal	0.15	0.885
ENSG00000181027	FKRP	intron	19	46747305	46748027	Adipose_Visceral_Omentum	Colon	-0.15	0.885
ENSG00000198604	BAZ1A	intron	14	34811036	34826013	Adipose_Subcutaneous	Colon	-0.15	0.885
ENSG00000198838	RYR3	intron	15	33854912	33857780	Adipose_Subcutaneous	Distal	-0.15	0.885
ENSG00000005194	CIAPIN1	intron	16	57439334	57440772	Adipose_Visceral_Omentum	Rectal	0.09	0.885
ENSG00000148660	CAMK2G	intron	10	73837511	73842169	Adipose_Visceral_Omentum	Male	0.18	0.885
ENSG00000085449	WDFY1	intron	2	223906001	223912253	Colon_Transverse	Overall	-0.15	0.885
ENSG00000131149	GSE1	intron	16	85656665	85657277	Colon_Sigmoid	Overall	-0.19	0.885
ENSG00000021762	OSBPL5	intron	11	3129169	3165216	Adipose_Visceral_Omentum	Rectal	0.27	0.885
ENSG00000130024	PHF10	intron	6	169721111	169723845	Adipose_Subcutaneous	Distal	0.15	0.885
ENSG00000110713	NUP98	intron	11	3704838	3705200	Adipose_Subcutaneous	Proximal	0.15	0.885
ENSG00000204054	LINC00963	intron	9	129503672	129504892	Adipose_Subcutaneous	Male	-0.15	0.885
ENSG00000100197	CYP2D6	intron	22	42128944	42142728	Adipose_Subcutaneous	Proximal	-0.14	0.885
ENSG00000205702	CYP2D7	intron	22	42128944	42142728	Adipose_Subcutaneous	Proximal	-0.14	0.885
ENSG00000134030	CTIF	intron	18	48636685	48663752	Adipose_Visceral_Omentum	Colon	0.15	0.885
ENSG00000126214	KLC1	intron	14	103674266	103675552	Adipose_Subcutaneous	Proximal	-0.15	0.885
ENSG00000102572	STK24	intron	13	98505053	98519243	Colon_Sigmoid	Overall	-0.37	0.885
ENSG00000116729	WLS	intron	1	68126335	68137780	Adipose_Visceral_Omentum	Proximal	0.14	0.885
ENSG00000162595	DIRAS3	intron	1	68126335	68137780	Adipose_Visceral_Omentum	Proximal	0.14	0.885
ENSG00000184497	TMEM255B	intron	13	113800865	113801658	Adipose_Subcutaneous	Distal	-0.15	0.885
ENSG00000178209	PLEC	intron	8	143922395	143926784	Adipose_Visceral_Omentum	Colon	-0.05	0.885
ENSG00000136098	NEK3	intron	13	52133815	52135729	Adipose_Subcutaneous	Overall	-0.15	0.885
ENSG00000011114	BTBD7	intron	14	93288707	93293858	Adipose_Subcutaneous	Overall	0.07	0.885
ENSG00000031003	FAM13B	intron	5	137949184	137952628	Adipose_Subcutaneous	Rectal	0.15	0.885
ENSG00000065457	ADAT1	intron	16	75603171	75608224	Adipose_Subcutaneous	Distal	0.15	0.885
ENSG00000100239	PPP6R2	intron	22	50440955	50443866	Adipose_Subcutaneous	Overall	0.15	0.885
ENSG00000102854	MSLN	intron	16	763276	763642	Adipose_Visceral_Omentum	Female	-0.15	0.885
ENSG00000106723	SPIN1	intron	9	88468605	88475078	Adipose_Subcutaneous	Rectal	0.15	0.885
ENSG00000108509	CAMTA2	intron	17	4968981	4969150	Cells_EBV-transformed_lymphocytes	Rectal	0.15	0.885
ENSG00000108509	CAMTA2	intron	17	4969337	4969500	Adipose_Subcutaneous	Rectal	0.15	0.885
ENSG00000108509	CAMTA2	intron	17	4969337	4969630	Adipose_Subcutaneous	Rectal	-0.15	0.885
ENSG00000108950	FAM20A	intron	17	68554827	68555559	Adipose_Visceral_Omentum	Colon	0.15	0.885
ENSG00000142546	NOSIP	intron	19	49557249	49558062	Adipose_Subcutaneous	Male	0.15	0.885
ENSG00000142546	NOSIP	intron	19	49557249	49558062	Adipose_Subcutaneous	Female	0.15	0.885
ENSG00000147421	HMBOX1	intron	8	29047453	29048957	Cells_EBV-transformed_lymphocytes	Overall	0.15	0.885
ENSG00000148090	AUH	intron	9	91343233	91343986	Adipose_Visceral_Omentum	Proximal	0.15	0.885
ENSG00000148950	IMMP1L	intron	11	31469797	31473724	Cells_EBV-transformed_lymphocytes	Overall	0.15	0.885
ENSG00000162869	PPP1R21	intron	2	48474819	48479924	Adipose_Subcutaneous	Distal	0	0.885
ENSG00000163354	DCST2	intron	1	155034686	155049269	Adipose_Subcutaneous	Distal	-0.15	0.885
ENSG00000168615	ADAM9	intron	8	39055772	39071298	Adipose_Subcutaneous	Colon	-0.15	0.885
ENSG00000214140	PRCD	intron	17	76545636	76546016	Adipose_Subcutaneous	Rectal	-0.15	0.885
ENSG00000232093	DCST1-AS1	intron	1	155034686	155049269	Adipose_Subcutaneous	Distal	-0.15	0.885
ENSG00000269439	PGLS-DT	intron	19	17503622	17511343	Cells_EBV-transformed_lymphocytes	Distal	-0.15	0.885
ENSG00000274523	RCC1L	intron	7	75066792	75070640	Adipose_Visceral_Omentum	Overall	-0.15	0.885
ENSG00000164144	ARFIP1	intron	4	152780091	152829625	Adipose_Visceral_Omentum	Male	0.19	0.885
ENSG00000101577	LPIN2	intron	18	2954599	2960649	Cells_EBV-transformed_lymphocytes	Rectal	0.15	0.885
ENSG00000019144	PHLDB1	intron	11	118644691	118645356	Adipose_Subcutaneous	Rectal	-0.15	0.885
ENSG00000163870	TPRA1	intron	3	127576696	127576990	Cells_EBV-transformed_lymphocytes	Male	-0.01	0.885
ENSG00000100890	PRORP	intron	14	35180777	35266727	Adipose_Subcutaneous	Proximal	0.14	0.885
ENSG00000119636	BBOF1	intron	14	74046130	74047930	Cells_EBV-transformed_lymphocytes	Male	0.12	0.885
ENSG00000184293	CLECL1P	intron	12	9722813	9732949	Cells_EBV-transformed_lymphocytes	Overall	0.15	0.885
ENSG00000172273	HINFP	intron	11	119121639	119123568	Whole_Blood	Overall	0.18	0.885
ENSG00000186377	CYP4X1	intron	1	47039532	47046467	Adipose_Subcutaneous	Female	0.02	0.885
ENSG00000182919	C11orf54	intron	11	93741728	93741963	Cells_EBV-transformed_lymphocytes	Rectal	0.14	0.885
ENSG00000170412	GPRC5C	intron	17	74443912	74446849	Adipose_Subcutaneous	Female	-0.14	0.885
ENSG00000105393	BABAM1	intron	19	17274185	17275801	Cells_EBV-transformed_lymphocytes	Male	0	0.885
ENSG00000100568	VTI1B	intron	14	67662535	67674375	Cells_EBV-transformed_lymphocytes	Male	0.14	0.885
ENSG00000213999	MEF2B	intron	19	19182683	19192081	Adipose_Visceral_Omentum	Male	0.2	0.885
ENSG00000254901	BORCS8	intron	19	19182683	19192081	Adipose_Visceral_Omentum	Male	0.2	0.885
ENSG00000197291	RAMP2-AS1	intron	17	42759022	42759739	Adipose_Subcutaneous	Male	0.14	0.885
ENSG00000104731	KLHDC4	intron	16	87708466	87709265	Cells_EBV-transformed_lymphocytes	Male	0.47	0.885
ENSG00000185024	BRF1	intron	14	105228913	105241265	Cells_EBV-transformed_lymphocytes	Female	-0.3	0.885
ENSG00000104936	DMPK	intron	19	45778641	45779134	Adipose_Subcutaneous	Colon	0.41	0.885
		intron	19	18144693	18145003	Cells_EBV-transformed_lymphocytes	Rectal	0.15	0.885
		intron	22	25678915	25685170	Cells_EBV-transformed_lymphocytes	Distal	0.15	0.885
ENSG00000048342	CC2D2A	intron	4	15557507	15559165	Adipose_Subcutaneous	Rectal	0.15	0.885
ENSG00000065833	ME1	intron	6	83216596	83223760	Adipose_Subcutaneous	Male	-0.15	0.885
ENSG00000077943	ITGA8	intron	10	15606422	15607677	Adipose_Subcutaneous	Male	-0.15	0.885
ENSG00000100209	HSCB	intron	22	28744704	28745864	Adipose_Subcutaneous	Male	-0.15	0.885
ENSG00000103249	CLCN7	intron	16	1451716	1452755	Adipose_Visceral_Omentum	Distal	-0.15	0.885
ENSG00000104852	SNRNP70	intron	19	49101471	49102114	Cells_EBV-transformed_lymphocytes	Distal	-0.15	0.885
ENSG00000104852	SNRNP70	intron	19	49101471	49104634	Adipose_Visceral_Omentum	Distal	0.15	0.885
ENSG00000105971	CAV2	intron	7	116500447	116505971	Adipose_Subcutaneous	Colon	-0.15	0.885
ENSG00000107937	GTPBP4	intron	10	1001013	1005818	Adipose_Subcutaneous	Male	-0.15	0.885
ENSG00000114861	FOXP1	intron	3	71112637	71198202	Adipose_Subcutaneous	Distal	0.15	0.885
ENSG00000124523	SIRT5	intron	6	13584225	13588331	Adipose_Subcutaneous	Female	0.15	0.885
ENSG00000127914	AKAP9	intron	7	92040898	92042668	Adipose_Visceral_Omentum	Proximal	0.15	0.885
ENSG00000127914	AKAP9	intron	7	92070206	92070905	Cells_EBV-transformed_lymphocytes	Male	-0.15	0.885
ENSG00000130429	ARPC1B	intron	7	99391099	99391178	Colon_Sigmoid	Overall	-0.15	0.885
ENSG00000139218	SCAF11	intron	12	45922194	45922463	Adipose_Subcutaneous	Female	0.15	0.885
ENSG00000141540	TTYH2	intron	17	74250357	74252234	Cells_EBV-transformed_lymphocytes	Colon	0.15	0.885
ENSG00000143337	TOR1AIP1	intron	1	179914054	179917452	Cells_EBV-transformed_lymphocytes	Distal	-0.15	0.885
ENSG00000143363	PRUNE1	intron	1	151027327	151028786	Cells_EBV-transformed_lymphocytes	Rectal	0.15	0.885
ENSG00000148357	HMCN2	intron	9	130427375	130427497	Adipose_Visceral_Omentum	Distal	-0.15	0.885
ENSG00000148444	COMMD3	intron	10	22318306	22318653	Adipose_Subcutaneous	Overall	-0.15	0.885
ENSG00000148444	COMMD3	intron	10	22318862	22318959	Adipose_Subcutaneous	Overall	0.15	0.885
ENSG00000153495	TEX29	intron	13	111339932	111342756	Adipose_Subcutaneous	Proximal	-0.15	0.885
ENSG00000168214	RBPJ	intron	4	26362628	26386353	Cells_EBV-transformed_lymphocytes	Distal	-0.15	0.885
ENSG00000170471	RALGAPB	intron	20	38562697	38565356	Whole_Blood	Overall	-0.15	0.885
ENSG00000170471	RALGAPB	intron	20	38562697	38565359	Whole_Blood	Overall	0.15	0.885
ENSG00000173040	EVC2	intron	4	5576454	5584623	Adipose_Subcutaneous	Rectal	-0.15	0.885
ENSG00000196954	CASP4	intron	11	104954998	104968519	Adipose_Subcutaneous	Colon	0.05	0.885
ENSG00000231925	TAPBP	intron	6	33304217	33304297	Adipose_Subcutaneous	Colon	0.15	0.885
ENSG00000211751	TRBC1	intron	7	142797502	142801041	Adipose_Visceral_Omentum	Proximal	-0.41	0.885
ENSG00000211764	TRBJ2-1	intron	7	142797502	142801041	Adipose_Visceral_Omentum	Proximal	-0.41	0.885
ENSG00000211765	TRBJ2-2	intron	7	142797502	142801041	Adipose_Visceral_Omentum	Proximal	-0.41	0.885
ENSG00000211767	TRBJ2-3	intron	7	142797502	142801041	Adipose_Visceral_Omentum	Proximal	-0.41	0.885
ENSG00000211768	TRBJ2-4	intron	7	142797502	142801041	Adipose_Visceral_Omentum	Proximal	-0.41	0.885
ENSG00000211769	TRBJ2-5	intron	7	142797502	142801041	Adipose_Visceral_Omentum	Proximal	-0.41	0.885
ENSG00000211770	TRBJ2-6	intron	7	142797502	142801041	Adipose_Visceral_Omentum	Proximal	-0.41	0.885
ENSG00000211771	TRBJ2-7	intron	7	142797502	142801041	Adipose_Visceral_Omentum	Proximal	-0.41	0.885
ENSG00000211772	TRBC2	intron	7	142797502	142801041	Adipose_Visceral_Omentum	Proximal	-0.41	0.885
ENSG00000281958	TRBJ1-4	intron	7	142797502	142801041	Adipose_Visceral_Omentum	Proximal	-0.41	0.885
ENSG00000282133	TRBJ1-3	intron	7	142797502	142801041	Adipose_Visceral_Omentum	Proximal	-0.41	0.885
ENSG00000282173	TRBJ1-5	intron	7	142797502	142801041	Adipose_Visceral_Omentum	Proximal	-0.41	0.885
ENSG00000282320	TRBJ1-1	intron	7	142797502	142801041	Adipose_Visceral_Omentum	Proximal	-0.41	0.885
ENSG00000282420	TRBJ1-2	intron	7	142797502	142801041	Adipose_Visceral_Omentum	Proximal	-0.41	0.885
ENSG00000282780	TRBJ1-6	intron	7	142797502	142801041	Adipose_Visceral_Omentum	Proximal	-0.41	0.885
ENSG00000153944	MSI2	intron	17	57262192	57274268	Whole_Blood	Overall	-0.37	0.885
ENSG00000175581	MRPL48	intron	11	73825796	73844807	Adipose_Visceral_Omentum	Male	-0.14	0.885
ENSG00000114054	PCCB	intron	3	136250558	136255856	Adipose_Subcutaneous	Proximal	0.14	0.885
ENSG00000160584	SIK3	intron	11	116927380	116954044	Adipose_Subcutaneous	Distal	-0.05	0.885
ENSG00000205581	HMGN1	intron	21	39347483	39348292	Adipose_Visceral_Omentum	Overall	0.26	0.885
ENSG00000066697	MSANTD3	intron	9	100427393	100441906	Adipose_Subcutaneous	Rectal	0.14	0.885
ENSG00000170638	TRABD	intron	22	50197351	50197449	Cells_EBV-transformed_lymphocytes	Colon	-0.09	0.885
ENSG00000126602	TRAP1	intron	16	3671791	3672700	Adipose_Visceral_Omentum	Colon	0.15	0.885
ENSG00000176894	PXMP2	intron	12	132690376	132704619	Cells_EBV-transformed_lymphocytes	Colon	0.38	0.885
ENSG00000247077	PGAM5	intron	12	132690376	132704619	Cells_EBV-transformed_lymphocytes	Colon	0.38	0.885
ENSG00000020922	MRE11	intron	11	94473461	94476289	Adipose_Subcutaneous	Rectal	0.36	0.885
ENSG00000255893	AP000786.1	intron	11	94473461	94476289	Adipose_Subcutaneous	Rectal	0.36	0.885
ENSG00000073169	SELENOO	intron	22	50210911	50215693	Cells_EBV-transformed_lymphocytes	Distal	0.2	0.885
		intron	3	125110335	125113133	Cells_EBV-transformed_lymphocytes	Proximal	-0.14	0.885
ENSG00000134864	GGACT	intron	13	100532601	100583825	Adipose_Visceral_Omentum	Colon	-0.14	0.885
ENSG00000181804	SLC9A9	intron	3	143652360	143693192	Adipose_Visceral_Omentum	Overall	-0.14	0.885
ENSG00000224356	AL356966.1	intron	13	100532601	100583825	Adipose_Visceral_Omentum	Colon	-0.14	0.885
		intron	12	40251544	40252910	Cells_EBV-transformed_lymphocytes	Rectal	0.14	0.885
		intron	6	13585127	13588331	Cells_EBV-transformed_lymphocytes	Proximal	0.14	0.885
ENSG00000006704	GTF2IRD1	intron	7	74555223	74555438	Adipose_Visceral_Omentum	Proximal	-0.14	0.885
ENSG00000090054	SPTLC1	intron	9	92050067	92055405	Cells_EBV-transformed_lymphocytes	Male	-0.14	0.885
ENSG00000100354	TNRC6B	intron	22	40267036	40270122	Cells_EBV-transformed_lymphocytes	Female	-0.14	0.885
ENSG00000110768	GTF2H1	intron	11	18326153	18333060	Adipose_Visceral_Omentum	Distal	0.14	0.885
ENSG00000130158	DOCK6	intron	19	11223122	11227337	Adipose_Visceral_Omentum	Female	-0.14	0.885
ENSG00000134864	GGACT	intron	13	100532601	100533563	Adipose_Subcutaneous	Colon	0.14	0.885
ENSG00000137074	APTX	intron	9	32973688	32974458	Adipose_Visceral_Omentum	Female	-0.14	0.885
ENSG00000151914	DST	intron	6	56614484	56624530	Adipose_Subcutaneous	Proximal	0.14	0.885
ENSG00000164830	OXR1	intron	8	106726309	106737520	Adipose_Visceral_Omentum	Rectal	-0.14	0.885
ENSG00000167851	CD300A	intron	17	74481326	74481726	Adipose_Visceral_Omentum	Proximal	-0.14	0.885
ENSG00000170832	USP32	intron	17	60211118	60211376	Adipose_Subcutaneous	Colon	0.14	0.885
ENSG00000173253	DMRT2	intron	9	1050482	1051570	Adipose_Subcutaneous	Distal	-0.14	0.885
ENSG00000173253	DMRT2	intron	9	1050775	1051570	Adipose_Subcutaneous	Distal	0.14	0.885
ENSG00000175600	SUGCT	intron	7	40274656	40316760	Adipose_Subcutaneous	Overall	0.14	0.885
ENSG00000175866	BAIAP2	intron	17	81086580	81099928	Adipose_Visceral_Omentum	Colon	0.14	0.885
ENSG00000196247	ZNF107	intron	7	64691960	64706324	Cells_EBV-transformed_lymphocytes	Female	0.14	0.885
ENSG00000197647	ZNF433	intron	19	12018292	12034828	Adipose_Subcutaneous	Rectal	0.14	0.885
ENSG00000197647	ZNF433	intron	19	12018292	12035537	Adipose_Subcutaneous	Rectal	-0.14	0.885
ENSG00000204866	IGFL2	intron	19	46160881	46161070	Adipose_Visceral_Omentum	Colon	0.14	0.885
ENSG00000221955	SLC12A8	intron	3	125110335	125118769	Cells_EBV-transformed_lymphocytes	Proximal	0.14	0.885
ENSG00000224356	AL356966.1	intron	13	100532601	100533563	Adipose_Subcutaneous	Colon	0.14	0.885
ENSG00000239382	ALKBH6	intron	19	36013089	36013344	Adipose_Visceral_Omentum	Overall	-0.14	0.885
ENSG00000267922	AC007785.1	intron	19	46160881	46161070	Adipose_Visceral_Omentum	Colon	0.14	0.885
ENSG00000205702	CYP2D7	intron	22	42141675	42141868	Cells_EBV-transformed_lymphocytes	Female	-0.38	0.885
ENSG00000214135	SDHAP4	intron	3	197622330	197623220	Adipose_Subcutaneous	Rectal	-0.31	0.885
ENSG00000113360	DROSHA	intron	5	31515219	31521123	Adipose_Subcutaneous	Overall	-0.14	0.885
ENSG00000154930	ACSS1	intron	20	25023092	25023466	Adipose_Visceral_Omentum	Male	-0.38	0.885
ENSG00000060491	OGFR	intron	20	62809663	62810368	Whole_Blood	Overall	0.14	0.885
ENSG00000060491	OGFR	intron	20	62810565	62811462	Whole_Blood	Overall	-0.14	0.885
ENSG00000152953	STK32B	intron	4	5398244	5416845	Adipose_Visceral_Omentum	Rectal	0.14	0.885
ENSG00000125375	DMAC2L	intron	14	50314626	50321483	Adipose_Subcutaneous	Colon	-0.14	0.885
ENSG00000160256	SLX9	intron	21	44967181	44976680	Adipose_Visceral_Omentum	Rectal	0.14	0.885
ENSG00000087076	HSD17B14	intron	19	48831759	48832666	Adipose_Subcutaneous	Male	-0.29	0.885
ENSG00000124787	RPP40	intron	6	4996420	4998716	Adipose_Visceral_Omentum	Proximal	0.41	0.885
ENSG00000233184	DPH5-DT	intron	1	101026061	101086852	Adipose_Subcutaneous	Proximal	-0.14	0.885
ENSG00000188130	MAPK12	intron	22	50256646	50256935	Cells_EBV-transformed_lymphocytes	Colon	0.29	0.885
ENSG00000198873	GRK5	intron	10	119439768	119441999	Cells_EBV-transformed_lymphocytes	Rectal	-0.14	0.885
ENSG00000018189	RUFY3	intron	4	70803059	70804348	Adipose_Subcutaneous	Male	0.14	0.885
ENSG00000184465	WDR27	intron	6	169636504	169638539	Adipose_Subcutaneous	Proximal	-0.14	0.885
ENSG00000122786	CALD1	intron	7	134779749	134843884	Adipose_Subcutaneous	Distal	-0.2	0.885
ENSG00000106443	PHF14	intron	7	11110551	11111350	Adipose_Subcutaneous	Colon	-0.37	0.885
ENSG00000182400	TRAPPC6B	intron	14	39159550	39170015	Cells_EBV-transformed_lymphocytes	Distal	-0.36	0.885
ENSG00000123983	ACSL3	intron	2	222887888	222908733	Adipose_Subcutaneous	Female	0.34	0.885
ENSG00000175029	CTBP2	intron	10	125003492	125038997	Whole_Blood	Overall	-0.19	0.885
		intron	1	63654466	63727736	Cells_EBV-transformed_lymphocytes	Female	-0.14	0.885
		intron	11	111838378	111844601	Cells_EBV-transformed_lymphocytes	Distal	0.14	0.885
		intron	3	130096163	130097175	Cells_EBV-transformed_lymphocytes	Male	-0.14	0.885
ENSG00000058091	CDK14	intron	7	90917724	90949225	Cells_EBV-transformed_lymphocytes	Distal	-0.14	0.885
ENSG00000063244	U2AF2	intron	19	55655153	55658862	Colon_Sigmoid	Overall	-0.14	0.885
ENSG00000063244	U2AF2	intron	19	55655153	55659210	Adipose_Subcutaneous	Overall	0.14	0.885
ENSG00000080298	RFX3	intron	9	3301620	3330259	Adipose_Subcutaneous	Colon	-0.14	0.885
ENSG00000096872	IFT74	intron	9	26980619	26984257	Cells_EBV-transformed_lymphocytes	Colon	0.14	0.885
ENSG00000110066	KMT5B	intron	11	68179830	68180132	Adipose_Visceral_Omentum	Male	0.14	0.885
ENSG00000112237	CCNC	intron	6	99546474	99549508	Cells_EBV-transformed_lymphocytes	Proximal	-0.14	0.885
ENSG00000119411	BSPRY	intron	9	113362394	113368259	Cells_EBV-transformed_lymphocytes	Male	0.14	0.885
ENSG00000135473	PAN2	intron	12	56333208	56333862	Cells_EBV-transformed_lymphocytes	Distal	-0.14	0.885
ENSG00000137877	SPTBN5	intron	15	41870353	41870446	Adipose_Subcutaneous	Distal	0.14	0.885
ENSG00000138614	INTS14	intron	15	65593572	65595733	Adipose_Subcutaneous	Female	0	0.885
ENSG00000156535	CD109	intron	6	73808248	73809984	Adipose_Subcutaneous	Female	0.14	0.885
ENSG00000164068	RNF123	intron	3	49698137	49698440	Adipose_Visceral_Omentum	Male	-0.14	0.885
ENSG00000174485	DENND4A	intron	15	65697383	65701051	Adipose_Subcutaneous	Proximal	-0.14	0.885
ENSG00000175115	PACS1	intron	11	66235403	66235898	Whole_Blood	Overall	-0.14	0.885
ENSG00000182568	SATB1	intron	3	18397290	18415111	Adipose_Visceral_Omentum	Male	-0.14	0.885
ENSG00000198286	CARD11	intron	7	2958631	2980520	Cells_EBV-transformed_lymphocytes	Male	-0.14	0.885
ENSG00000090661	CERS4	intron	19	8257985	8261688	Adipose_Subcutaneous	Colon	-0.14	0.885
ENSG00000178053	MLF1	intron	3	158571347	158592434	Adipose_Subcutaneous	Colon	-0.39	0.885
ENSG00000010803	SCMH1	intron	1	41034048	41037362	Adipose_Subcutaneous	Proximal	-0.14	0.885
ENSG00000204525	HLA-C	intron	6	31356442	31356688	Adipose_Visceral_Omentum	Rectal	0.35	0.885
ENSG00000234745	HLA-B	intron	6	31356442	31356688	Adipose_Visceral_Omentum	Rectal	0.35	0.885
		intron	7	102476270	102478811	Cells_EBV-transformed_lymphocytes	Proximal	-0.14	0.885
ENSG00000119950	MXI1	intron	10	110227398	110228189	Colon_Sigmoid	Overall	-0.14	0.885
ENSG00000061938	TNK2	intron	3	195868709	195870114	Adipose_Subcutaneous	Overall	0.14	0.885
ENSG00000128536	CDHR3	intron	7	105912638	105913099	Adipose_Subcutaneous	Overall	-0.14	0.885
ENSG00000213066	CEP43	intron	6	167026615	167032603	Adipose_Visceral_Omentum	Distal	-0.28	0.885
ENSG00000004399	PLXND1	intron	3	129566631	129567492	Adipose_Subcutaneous	Male	-0.18	0.885
ENSG00000214140	PRCD	intron	17	76542633	76543029	Adipose_Visceral_Omentum	Overall	0.44	0.885
ENSG00000103121	CMC2	intron	16	80997429	80998285	Adipose_Subcutaneous	Proximal	0.4	0.885
ENSG00000137106	GRHPR	intron	9	37432138	37436661	Cells_EBV-transformed_lymphocytes	Colon	-0.11	0.885
ENSG00000179593	ALOX15B	intron	17	8046754	8046907	Adipose_Visceral_Omentum	Rectal	-0.24	0.885
ENSG00000109381	ELF2	intron	4	139102353	139125164	Adipose_Visceral_Omentum	Distal	-0.14	0.885
ENSG00000033030	ZCCHC8	intron	12	122482695	122489386	Adipose_Subcutaneous	Male	-0.14	0.885
ENSG00000157426	AASDH	intron	4	56345290	56349263	Adipose_Visceral_Omentum	Overall	-0.14	0.885
		intron	7	92532549	92534238	Cells_EBV-transformed_lymphocytes	Male	-0.14	0.885
ENSG00000008838	MED24	intron	17	40020482	40021955	Adipose_Subcutaneous	Proximal	-0.14	0.885
ENSG00000008838	MED24	intron	17	40023395	40026156	Adipose_Subcutaneous	Proximal	0.14	0.885
ENSG00000112339	HBS1L	intron	6	135002842	135039573	Adipose_Visceral_Omentum	Colon	-0.14	0.885
ENSG00000115839	RAB3GAP1	intron	2	135153876	135162555	Adipose_Subcutaneous	Male	0.14	0.885
ENSG00000118257	NRP2	intron	2	205745890	205749725	Colon_Sigmoid	Overall	-0.14	0.885
ENSG00000123636	BAZ2B	intron	2	159412545	159427941	Cells_EBV-transformed_lymphocytes	Proximal	0.14	0.885
ENSG00000129484	PARP2	intron	14	20345464	20346863	Adipose_Subcutaneous	Distal	0.05	0.885
ENSG00000129625	REEP5	intron	5	112902518	112921163	Adipose_Visceral_Omentum	Female	0.14	0.885
ENSG00000133243	BTBD2	intron	19	1997463	2015297	Cells_EBV-transformed_lymphocytes	Proximal	-0.14	0.885
ENSG00000137166	FOXP4	intron	6	41588731	41589771	Adipose_Subcutaneous	Colon	0.14	0.885
ENSG00000140941	MAP1LC3B	intron	16	87402281	87402926	Adipose_Subcutaneous	Distal	-0.14	0.885
ENSG00000150403	TMCO3	intron	13	113548389	113549425	Adipose_Subcutaneous	Overall	-0.14	0.885
ENSG00000176853	FAM91A1	intron	8	123780542	123784470	Adipose_Subcutaneous	Male	0.14	0.885
ENSG00000185684	EP400P1	intron	12	132085316	132085405	Adipose_Subcutaneous	Overall	0.14	0.885
ENSG00000186153	WWOX	intron	16	78099885	78108423	Adipose_Subcutaneous	Female	-0.14	0.885
ENSG00000196782	MAML3	intron	4	139725835	139730416	Adipose_Subcutaneous	Male	-0.14	0.885
ENSG00000237854	LINC00674	intron	17	68103058	68114422	Adipose_Subcutaneous	Colon	0.05	0.885
ENSG00000140941	MAP1LC3B	intron	16	87402281	87402923	Adipose_Subcutaneous	Distal	0.14	0.885
ENSG00000141756	FKBP10	intron	17	41819675	41820269	Adipose_Subcutaneous	Proximal	-0.14	0.885
ENSG00000142230	SAE1	intron	19	47158495	47169818	Adipose_Visceral_Omentum	Overall	0.08	0.885
ENSG00000105329	TGFB1	intron	19	41342033	41342170	Adipose_Visceral_Omentum	Colon	0.14	0.885
ENSG00000161996	WDR90	intron	16	659376	659614	Cells_EBV-transformed_lymphocytes	Rectal	-0.04	0.885
ENSG00000186716	BCR	intron	22	23307053	23309424	Adipose_Visceral_Omentum	Rectal	0.14	0.885
ENSG00000040199	PHLPP2	intron	16	71650044	71652790	Adipose_Visceral_Omentum	Proximal	-0.38	0.885
ENSG00000105556	MIER2	intron	19	330380	334400	Cells_EBV-transformed_lymphocytes	Male	0.14	0.885
ENSG00000069998	HDHD5	intron	22	17148528	17149542	Cells_EBV-transformed_lymphocytes	Rectal	0.14	0.885
ENSG00000075407	ZNF37A	intron	10	38094490	38095538	Cells_EBV-transformed_lymphocytes	Female	-0.14	0.885
ENSG00000163138	PACRGL	intron	4	20713539	20724808	Cells_EBV-transformed_lymphocytes	Female	0.01	0.885
ENSG00000127663	KDM4B	intron	19	5110818	5119118	Cells_EBV-transformed_lymphocytes	Distal	-0.4	0.885
ENSG00000113231	PDE8B	intron	5	77407457	77408893	Adipose_Subcutaneous	Male	-0.32	0.885
ENSG00000196074	SYCP2	intron	20	59881492	59881945	Adipose_Subcutaneous	Rectal	-0.24	0.885
ENSG00000130227	XPO7	intron	8	22025306	22025436	Cells_EBV-transformed_lymphocytes	Proximal	-0.46	0.885
ENSG00000158806	NPM2	intron	8	22025306	22025436	Cells_EBV-transformed_lymphocytes	Proximal	-0.46	0.885
ENSG00000165660	ABRAXAS2	intron	10	124819450	124826595	Adipose_Visceral_Omentum	Proximal	-0.36	0.885
ENSG00000092529	CAPN3	intron	15	42354453	42359782	Adipose_Subcutaneous	Male	-0.47	0.885
ENSG00000105726	ATP13A1	intron	19	19659824	19659898	Cells_EBV-transformed_lymphocytes	Colon	-0.14	0.885
ENSG00000214140	PRCD	intron	17	76543121	76553109	Adipose_Visceral_Omentum	Distal	0.12	0.885
		intron	20	18306393	18306706	Cells_EBV-transformed_lymphocytes	Colon	0.14	0.885
ENSG00000125846	ZNF133	intron	20	18306393	18315072	Adipose_Subcutaneous	Colon	-0.14	0.885
ENSG00000163531	NFASC	intron	1	204976795	204977681	Adipose_Subcutaneous	Male	-0.14	0.885
ENSG00000123609	NMI	intron	2	151271732	151275484	Adipose_Subcutaneous	Male	0.14	0.885
ENSG00000049540	ELN	intron	7	74056713	74057640	Adipose_Subcutaneous	Male	-0.14	0.885
ENSG00000064655	EYA2	intron	20	47097168	47169139	Adipose_Visceral_Omentum	Proximal	0.14	0.885
ENSG00000083828	ZNF586	intron	19	57839149	57840838	Adipose_Visceral_Omentum	Overall	-0.14	0.885
ENSG00000085117	CD82	intron	11	44605182	44605355	Adipose_Subcutaneous	Distal	-0.14	0.885
ENSG00000093000	NUP50	intron	22	45171683	45178238	Adipose_Subcutaneous	Overall	0.14	0.885
ENSG00000104859	CLASRP	intron	19	45064630	45067337	Whole_Blood	Overall	0.14	0.885
ENSG00000104859	CLASRP	intron	19	45064632	45067337	Whole_Blood	Overall	-0.14	0.885
ENSG00000107862	GBF1	intron	10	102362628	102363256	Adipose_Subcutaneous	Overall	0.14	0.885
ENSG00000107862	GBF1	intron	10	102362664	102363710	Adipose_Subcutaneous	Overall	0.14	0.885
ENSG00000107862	GBF1	intron	10	102363396	102363710	Adipose_Subcutaneous	Overall	-0.14	0.885
ENSG00000110921	MVK	intron	12	109590861	109591241	Adipose_Visceral_Omentum	Proximal	-0.14	0.885
ENSG00000117054	ACADM	intron	1	75740110	75745806	Whole_Blood	Overall	-0.14	0.885
ENSG00000131697	NPHP4	intron	1	5905780	5907115	Adipose_Visceral_Omentum	Proximal	-0.14	0.885
ENSG00000131697	NPHP4	intron	1	5905780	5909152	Adipose_Subcutaneous	Proximal	0.14	0.885
ENSG00000132670	PTPRA	intron	20	3017913	3021309	Adipose_Subcutaneous	Female	-0.14	0.885
ENSG00000138193	PLCE1	intron	10	94316756	94321901	Adipose_Subcutaneous	Rectal	-0.14	0.885
ENSG00000146192	FGD2	intron	6	37025329	37025792	Adipose_Visceral_Omentum	Rectal	-0.14	0.885
ENSG00000163093	BBS5	intron	2	169493836	169499486	Adipose_Subcutaneous	Colon	-0.14	0.885
ENSG00000163564	PYHIN1	intron	1	158945042	158976701	Adipose_Subcutaneous	Overall	-0.14	0.885
ENSG00000163565	IFI16	intron	1	158945042	158976701	Adipose_Subcutaneous	Overall	-0.14	0.885
ENSG00000164683	HEY1	intron	8	79767294	79767575	Adipose_Visceral_Omentum	Overall	-0.14	0.885
ENSG00000182944	EWSR1	intron	22	29296368	29298733	Adipose_Visceral_Omentum	Colon	0.14	0.885
ENSG00000183092	BEGAIN	intron	14	100539315	100540496	Colon_Sigmoid	Overall	-0.14	0.885
ENSG00000198466	ZNF587	intron	19	57839149	57840838	Adipose_Visceral_Omentum	Overall	-0.14	0.885
ENSG00000204576	PRR3	intron	6	30561508	30561834	Adipose_Subcutaneous	Male	-0.05	0.885
ENSG00000269343	ZNF587B	intron	19	57839149	57840838	Adipose_Visceral_Omentum	Overall	-0.14	0.885
ENSG00000139428	MMAB	intron	12	109561329	109561420	Cells_EBV-transformed_lymphocytes	Female	-0.14	0.885
ENSG00000100997	ABHD12	intron	20	25300884	25302219	Adipose_Visceral_Omentum	Proximal	-0.39	0.885
ENSG00000127952	STYXL1	intron	7	75996599	76003758	Cells_EBV-transformed_lymphocytes	Colon	0.35	0.885
ENSG00000187091	PLCD1	intron	3	38008636	38009042	Adipose_Visceral_Omentum	Female	-0.11	0.885
ENSG00000100445	SDR39U1	intron	14	24440926	24442178	Adipose_Visceral_Omentum	Proximal	0.45	0.885
ENSG00000106400	ZNHIT1	intron	7	101218217	101222604	Adipose_Subcutaneous	Distal	-0.42	0.885
ENSG00000137166	FOXP4	intron	6	41578081	41584769	Adipose_Subcutaneous	Female	-0.14	0.885
ENSG00000085231	AK6	intron	5	69355953	69366503	Adipose_Visceral_Omentum	Colon	-0.3	0.885
ENSG00000273841	TAF9	intron	5	69355953	69366503	Adipose_Visceral_Omentum	Colon	-0.3	0.885
ENSG00000121898	CPXM2	intron	10	123771039	123776624	Adipose_Subcutaneous	Rectal	-0.14	0.885
ENSG00000141540	TTYH2	intron	17	74252376	74253081	Adipose_Visceral_Omentum	Colon	-0.14	0.885
		intron	12	68432679	68433284	Cells_EBV-transformed_lymphocytes	Colon	-0.14	0.885
ENSG00000005007	UPF1	intron	19	18853104	18853252	Adipose_Subcutaneous	Proximal	-0.14	0.885
ENSG00000008283	CYB561	intron	17	63437560	63446245	Adipose_Subcutaneous	Male	-0.14	0.885
ENSG00000020922	MRE11	intron	11	94476403	94478735	Adipose_Subcutaneous	Overall	-0.14	0.885
ENSG00000059122	FLYWCH1	intron	16	2933979	2936640	Adipose_Subcutaneous	Proximal	0.14	0.885
ENSG00000095203	EPB41L4B	intron	9	109182797	109192278	Adipose_Subcutaneous	Distal	-0.14	0.885
ENSG00000100883	SRP54	intron	14	35001020	35007283	Adipose_Visceral_Omentum	Distal	0.14	0.885
ENSG00000105373	NOP53	intron	19	47745783	47746967	Adipose_Subcutaneous	Proximal	0.14	0.885
ENSG00000106009	BRAT1	intron	7	2539907	2540979	Adipose_Subcutaneous	Overall	-0.14	0.885
ENSG00000106772	PRUNE2	intron	9	76655502	76692074	Adipose_Visceral_Omentum	Proximal	0.14	0.885
ENSG00000112357	PEX7	intron	6	136846181	136866627	Adipose_Subcutaneous	Distal	-0.14	0.885
ENSG00000131781	FMO5	intron	1	147187245	147190177	Adipose_Subcutaneous	Distal	-0.14	0.885
ENSG00000135299	ANKRD6	intron	6	89612370	89616559	Adipose_Subcutaneous	Rectal	0.14	0.885
ENSG00000135447	PPP1R1A	intron	12	54580392	54580704	Adipose_Subcutaneous	Overall	-0.14	0.885
ENSG00000135447	PPP1R1A	intron	12	54580392	54580944	Adipose_Subcutaneous	Overall	0.14	0.885
ENSG00000135447	PPP1R1A	intron	12	54580778	54580944	Adipose_Subcutaneous	Overall	-0.14	0.885
ENSG00000138594	TMOD3	intron	15	51931133	51934250	Adipose_Subcutaneous	Female	-0.14	0.885
ENSG00000138614	INTS14	intron	15	65607442	65611098	Adipose_Subcutaneous	Female	-0.14	0.885
ENSG00000140374	ETFA	intron	15	76292513	76311350	Adipose_Subcutaneous	Male	0.14	0.885
ENSG00000164638	SLC29A4	intron	7	5287985	5290732	Adipose_Visceral_Omentum	Female	0.14	0.885
ENSG00000169902	TPST1	intron	7	66205522	66240325	Cells_EBV-transformed_lymphocytes	Colon	0.14	0.885
ENSG00000172965	MIR4435-2HG	intron	2	111208661	111233628	Adipose_Visceral_Omentum	Male	-0.14	0.885
ENSG00000172965	MIR4435-2HG	intron	2	111208661	111248148	Adipose_Subcutaneous	Male	-0.14	0.885
ENSG00000231346	LINC01160	intron	1	111600095	111601612	Cells_EBV-transformed_lymphocytes	Rectal	-0.14	0.885
ENSG00000251301	LINC02384	intron	12	68432131	68432515	Cells_EBV-transformed_lymphocytes	Colon	-0.14	0.885
ENSG00000255893	AP000786.1	intron	11	94476403	94478735	Adipose_Subcutaneous	Overall	-0.14	0.885
ENSG00000262246	CORO7	intron	16	4365060	4365491	Whole_Blood	Overall	-0.14	0.885
ENSG00000166762	CATSPER2	intron	15	43640496	43664418	Adipose_Subcutaneous	Proximal	-0.37	0.885
ENSG00000249839	AC011330.1	intron	15	43640496	43664418	Adipose_Subcutaneous	Proximal	-0.37	0.885
ENSG00000141503	MINK1	intron	17	4893597	4893991	Cells_EBV-transformed_lymphocytes	Overall	-0.38	0.885
ENSG00000130702	LAMA5	intron	20	62319013	62319443	Adipose_Subcutaneous	Female	0.14	0.885
ENSG00000077782	FGFR1	intron	8	38429390	38429682	Adipose_Subcutaneous	Female	-0.14	0.885
ENSG00000107290	SETX	intron	9	132277152	132278070	Adipose_Visceral_Omentum	Female	0.14	0.885
ENSG00000107290	SETX	intron	9	132278257	132281467	Adipose_Visceral_Omentum	Female	-0.14	0.885
ENSG00000185298	CCDC137	intron	17	81667862	81670225	Cells_EBV-transformed_lymphocytes	Proximal	-0.14	0.885
ENSG00000185298	CCDC137	intron	17	81667862	81670230	Cells_EBV-transformed_lymphocytes	Proximal	0.14	0.885
ENSG00000107290	SETX	intron	9	132277152	132278070	Adipose_Visceral_Omentum	Overall	-0.14	0.885
ENSG00000107290	SETX	intron	9	132278257	132281467	Adipose_Visceral_Omentum	Overall	0.14	0.885
ENSG00000127990	SGCE	intron	7	94622626	94623325	Adipose_Subcutaneous	Colon	0.14	0.885
ENSG00000223508	RPL23AP53	intron	8	219417	232129	Adipose_Subcutaneous	Proximal	0.14	0.885
ENSG00000001617	SEMA3F	intron	3	50176861	50182284	Adipose_Subcutaneous	Overall	0.12	0.885
ENSG00000145016	RUBCN	intron	3	197705175	197736655	Adipose_Visceral_Omentum	Proximal	0.12	0.885
ENSG00000120662	MTRF1	intron	13	41262481	41263485	Cells_EBV-transformed_lymphocytes	Distal	-0.14	0.885
ENSG00000135241	PNPLA8	intron	7	108515574	108526029	Adipose_Visceral_Omentum	Overall	0.47	0.885
ENSG00000272779	BMS1P20	intron	22	22307245	22307533	Adipose_Subcutaneous	Colon	-0.14	0.885
ENSG00000133027	PEMT	intron	17	17577027	17591531	Cells_EBV-transformed_lymphocytes	Rectal	-0.24	0.885
ENSG00000169926	KLF13	intron	15	31366554	31372010	Adipose_Subcutaneous	Distal	0.14	0.885
ENSG00000155561	NUP205	intron	7	135645018	135645468	Adipose_Subcutaneous	Overall	0	0.885
ENSG00000251136	RIPK2-DT	intron	8	89724966	89725518	Adipose_Subcutaneous	Female	0.1	0.885
		intron	1	153343208	153343558	Cells_EBV-transformed_lymphocytes	Proximal	-0.14	0.885
		intron	13	75299574	75302243	Cells_EBV-transformed_lymphocytes	Colon	-0.14	0.885
ENSG00000107185	RGP1	intron	9	35749871	35750243	Adipose_Subcutaneous	Rectal	-0.14	0.885
ENSG00000134686	PHC2	intron	1	33334292	33349265	Adipose_Visceral_Omentum	Rectal	0.14	0.885
ENSG00000135365	PHF21A	intron	11	45935157	45935636	Adipose_Subcutaneous	Male	-0.05	0.885
ENSG00000135913	USP37	intron	2	218479715	218482070	Adipose_Subcutaneous	Proximal	-0.14	0.885
ENSG00000141219	C17orf80	intron	17	73232489	73233220	Cells_EBV-transformed_lymphocytes	Distal	0.14	0.885
ENSG00000141252	VPS53	intron	17	628231	631550	Adipose_Visceral_Omentum	Colon	-0.14	0.885
ENSG00000141526	SLC16A3	intron	17	82229106	82235983	Adipose_Visceral_Omentum	Distal	-0.14	0.885
ENSG00000142102	PGGHG	intron	11	290600	290678	Colon_Sigmoid	Overall	-0.14	0.885
ENSG00000158411	MITD1	intron	2	99171646	99173414	Adipose_Subcutaneous	Overall	-0.14	0.885
ENSG00000166839	ANKDD1A	intron	15	64926170	64926901	Cells_EBV-transformed_lymphocytes	Rectal	0.14	0.885
ENSG00000166839	ANKDD1A	intron	15	64926999	64930822	Cells_EBV-transformed_lymphocytes	Rectal	0.14	0.885
ENSG00000169715	MT1E	intron	16	56626531	56626880	Adipose_Visceral_Omentum	Proximal	-0.14	0.885
ENSG00000178773	CPNE7	intron	16	89595603	89596484	Cells_EBV-transformed_lymphocytes	Proximal	0.14	0.885
ENSG00000179776	CDH5	intron	16	66392383	66396059	Adipose_Subcutaneous	Rectal	0.14	0.885
ENSG00000197265	GTF2E2	intron	8	30653602	30657973	Adipose_Visceral_Omentum	Colon	-0.14	0.885
ENSG00000241839	PLEKHO2	intron	15	64926170	64926901	Cells_EBV-transformed_lymphocytes	Rectal	0.14	0.885
ENSG00000241839	PLEKHO2	intron	15	64926999	64930822	Cells_EBV-transformed_lymphocytes	Rectal	0.14	0.885
ENSG00000242282	AC108488.1	intron	2	3533909	3534113	Colon_Sigmoid	Overall	0.14	0.885
ENSG00000118495	PLAGL1	intron	6	143968978	143985135	Adipose_Visceral_Omentum	Female	0.14	0.885
ENSG00000249669	CARMN	intron	5	149407078	149420481	Adipose_Subcutaneous	Overall	0.14	0.885
ENSG00000187051	RPS19BP1	intron	22	39530554	39532395	Adipose_Visceral_Omentum	Rectal	0.08	0.885
ENSG00000188690	UROS	intron	10	125796188	125798065	Cells_EBV-transformed_lymphocytes	Distal	-0.14	0.885
ENSG00000224046	DMTF1-AS1	intron	7	87151658	87152302	Cells_EBV-transformed_lymphocytes	Male	-0.14	0.885
ENSG00000138078	PREPL	intron	2	44321445	44322731	Adipose_Visceral_Omentum	Male	-0.25	0.885
ENSG00000100767	PAPLN	intron	14	73251030	73251486	Cells_EBV-transformed_lymphocytes	Male	-0.11	0.885
ENSG00000051596	THOC3	intron	5	175918172	175959920	Adipose_Subcutaneous	Male	-0.14	0.885
ENSG00000103253	HAGHL	intron	16	727614	727965	Adipose_Subcutaneous	Proximal	-0.14	0.885
ENSG00000103227	LMF1	intron	16	871341	879570	Adipose_Visceral_Omentum	Proximal	0.14	0.885
ENSG00000078043	PIAS2	intron	18	46864248	46890580	Colon_Sigmoid	Overall	0.09	0.885
ENSG00000250222	TRIM7-AS2	intron	5	181192192	181194234	Cells_EBV-transformed_lymphocytes	Rectal	0.14	0.885
ENSG00000250900	TRIM7-AS1	intron	5	181192192	181194234	Cells_EBV-transformed_lymphocytes	Rectal	0.14	0.885
ENSG00000116977	LGALS8	intron	1	236524061	236525968	Colon_Transverse	Overall	-0.11	0.885
ENSG00000011638	LDAF1	intron	16	21158746	21160978	Cells_EBV-transformed_lymphocytes	Male	0.32	0.885
		intron	8	27380861	27397548	Cells_EBV-transformed_lymphocytes	Distal	0.14	0.885
		intron	8	89978323	89980339	Cells_EBV-transformed_lymphocytes	Female	0.14	0.885
ENSG00000062716	VMP1	intron	17	59735473	59738837	Cells_EBV-transformed_lymphocytes	Male	0	0.885
ENSG00000073712	FERMT2	intron	14	52878689	52881067	Adipose_Subcutaneous	Colon	-0.14	0.885
ENSG00000091127	PUS7	intron	7	105506056	105506189	Colon_Sigmoid	Overall	0.14	0.885
ENSG00000105559	PLEKHA4	intron	19	48854264	48857422	Adipose_Subcutaneous	Proximal	0.14	0.885
ENSG00000110455	ACCS	intron	11	44066322	44067628	Cells_EBV-transformed_lymphocytes	Distal	0.14	0.885
ENSG00000110455	ACCS	intron	11	44066701	44067628	Adipose_Subcutaneous	Distal	-0.14	0.885
ENSG00000113013	HSPA9	intron	5	138566718	138567001	Adipose_Subcutaneous	Colon	0.14	0.885
ENSG00000120899	PTK2B	intron	8	27380792	27397548	Cells_EBV-transformed_lymphocytes	Distal	0.14	0.885
ENSG00000120948	TARDBP	intron	1	11013965	11015524	Adipose_Subcutaneous	Female	0.14	0.885
ENSG00000130158	DOCK6	intron	19	11215471	11215801	Adipose_Subcutaneous	Overall	-0.14	0.885
ENSG00000132535	DLG4	intron	17	7204252	7208075	Adipose_Visceral_Omentum	Female	-0.14	0.885
ENSG00000153179	RASSF3	intron	12	64684894	64688216	Adipose_Subcutaneous	Proximal	0.14	0.885
ENSG00000158161	EYA3	intron	1	28080451	28088524	Cells_EBV-transformed_lymphocytes	Distal	0.14	0.885
ENSG00000162585	FAAP20	intron	1	2206667	2207556	Adipose_Visceral_Omentum	Colon	0.14	0.885
ENSG00000172009	THOP1	intron	19	2804655	2805016	Adipose_Subcutaneous	Rectal	0.14	0.885
ENSG00000182831	HAPSTR1	intron	16	9103259	9116668	Adipose_Subcutaneous	Proximal	-0.05	0.885
ENSG00000184497	TMEM255B	intron	13	113799419	113799818	Adipose_Subcutaneous	Rectal	-0.14	0.885
ENSG00000184497	TMEM255B	intron	13	113799419	113800827	Adipose_Subcutaneous	Rectal	0.14	0.885
ENSG00000197037	ZSCAN25	intron	7	99616989	99618525	Adipose_Subcutaneous	Rectal	0.14	0.885
ENSG00000214021	TTLL3	intron	3	9817759	9818555	Adipose_Subcutaneous	Proximal	-0.14	0.885
ENSG00000223482	NUTM2A-AS1	intron	10	87208512	87215994	Cells_EBV-transformed_lymphocytes	Rectal	-0.14	0.885
ENSG00000225783	MIAT	intron	22	26663509	26665531	Cells_EBV-transformed_lymphocytes	Distal	-0.14	0.885
ENSG00000137474	MYO7A	intron	11	77192278	77194354	Adipose_Subcutaneous	Male	0.14	0.885
ENSG00000122678	POLM	intron	7	44074530	44078740	Cells_EBV-transformed_lymphocytes	Male	0.21	0.885
ENSG00000141425	RPRD1A	intron	18	36031097	36067254	Adipose_Subcutaneous	Proximal	0.14	0.885
ENSG00000247081	BAALC-AS1	intron	8	103246684	103285838	Adipose_Subcutaneous	Female	0.14	0.885
ENSG00000070814	TCOF1	intron	5	150392176	150392705	Adipose_Visceral_Omentum	Female	-0.14	0.885
ENSG00000120008	WDR11	intron	10	120867169	120871170	Adipose_Visceral_Omentum	Colon	-0.05	0.885
ENSG00000122678	POLM	intron	7	44074025	44074131	Adipose_Visceral_Omentum	Male	-0.19	0.885
ENSG00000141562	NARF	intron	17	82478918	82481082	Adipose_Visceral_Omentum	Female	0.28	0.885
ENSG00000173473	SMARCC1	intron	3	47635344	47636022	Adipose_Subcutaneous	Colon	0.05	0.885
ENSG00000070731	ST6GALNAC2	intron	17	76570923	76572637	Adipose_Subcutaneous	Rectal	0.14	0.885
ENSG00000162804	SNED1	intron	2	241071720	241071796	Adipose_Subcutaneous	Proximal	0.26	0.885
ENSG00000165417	GTF2A1	intron	14	81204104	81216413	Cells_EBV-transformed_lymphocytes	Male	0.14	0.885
ENSG00000182858	ALG12	intron	22	49904384	49907721	Colon_Sigmoid	Overall	-0.14	0.885
ENSG00000167220	HDHD2	intron	18	47136449	47150378	Cells_EBV-transformed_lymphocytes	Rectal	-0.48	0.885
ENSG00000132463	GRSF1	intron	4	70836314	70839471	Adipose_Subcutaneous	Overall	0.21	0.885
		intron	3	119619652	119620076	Cells_EBV-transformed_lymphocytes	Overall	-0.14	0.886
ENSG00000012963	UBR7	intron	14	93218735	93219212	Adipose_Subcutaneous	Female	0.14	0.886
ENSG00000012963	UBR7	intron	14	93218735	93219216	Adipose_Subcutaneous	Female	0.14	0.886
ENSG00000055044	NOP58	intron	2	202278002	202278212	Adipose_Subcutaneous	Male	-0.14	0.886
ENSG00000092108	SCFD1	intron	14	30643405	30649528	Cells_EBV-transformed_lymphocytes	Proximal	0.14	0.886
ENSG00000111843	TMEM14C	intron	6	10724633	10724961	Adipose_Subcutaneous	Overall	-0.09	0.886
ENSG00000119471	HSDL2	intron	9	112438812	112441699	Adipose_Subcutaneous	Colon	0.14	0.886
ENSG00000127914	AKAP9	intron	7	92105763	92107293	Colon_Sigmoid	Overall	-0.14	0.886
ENSG00000135953	MFSD9	intron	2	102723878	102726845	Adipose_Subcutaneous	Rectal	0.14	0.886
ENSG00000137210	TMEM14B	intron	6	10724633	10724961	Adipose_Subcutaneous	Overall	-0.09	0.886
ENSG00000138356	AOX1	intron	2	200669742	200670629	Adipose_Subcutaneous	Distal	0.14	0.886
ENSG00000138356	AOX1	intron	2	200669742	200676878	Adipose_Subcutaneous	Distal	-0.14	0.886
ENSG00000142765	SYTL1	intron	1	27350952	27351258	Adipose_Subcutaneous	Distal	-0.05	0.886
ENSG00000146966	DENND2A	intron	7	140555713	140558143	Adipose_Subcutaneous	Male	0.14	0.886
ENSG00000148343	MIGA2	intron	9	129042429	129048427	Adipose_Visceral_Omentum	Distal	-0.14	0.886
ENSG00000148343	MIGA2	intron	9	129042514	129048427	Adipose_Subcutaneous	Distal	0.14	0.886
ENSG00000162236	STX5	intron	11	62807628	62824166	Adipose_Subcutaneous	Colon	0.14	0.886
ENSG00000162236	STX5	intron	11	62807666	62824166	Adipose_Subcutaneous	Colon	0.14	0.886
ENSG00000182903	ZNF721	intron	4	435879	437446	Cells_EBV-transformed_lymphocytes	Male	0.14	0.886
ENSG00000142102	PGGHG	intron	11	292095	292546	Adipose_Subcutaneous	Colon	-0.31	0.886
ENSG00000100744	GSKIP	intron	14	96363568	96379688	Adipose_Visceral_Omentum	Female	-0.2	0.886
ENSG00000108312	UBTF	intron	17	44212454	44212819	Adipose_Subcutaneous	Proximal	-0.42	0.886
ENSG00000167693	NXN	intron	17	819545	822357	Adipose_Subcutaneous	Rectal	-0.14	0.886
ENSG00000124831	LRRFIP1	intron	2	237774462	237779422	Adipose_Visceral_Omentum	Colon	0.14	0.886
ENSG00000111145	ELK3	intron	12	96247734	96267082	Adipose_Visceral_Omentum	Proximal	-0.14	0.886
ENSG00000244300	GATA2-AS1	intron	3	128490069	128496699	Adipose_Subcutaneous	Proximal	-0.1	0.886
ENSG00000178927	CYBC1	intron	17	82449292	82449431	Cells_EBV-transformed_lymphocytes	Rectal	0.37	0.886
ENSG00000104953	TLE6	intron	19	2977610	2978198	Cells_EBV-transformed_lymphocytes	Overall	-0.14	0.886
ENSG00000132286	TIMM10B	intron	11	6481555	6481757	Adipose_Subcutaneous	Female	-0.14	0.886
ENSG00000177030	DEAF1	intron	11	688460	691501	Cells_EBV-transformed_lymphocytes	Male	0	0.886
ENSG00000196199	MPHOSPH8	intron	13	19670363	19671206	Adipose_Subcutaneous	Distal	0.47	0.886
ENSG00000137944	KYAT3	intron	1	88949277	88953063	Adipose_Visceral_Omentum	Female	-0.45	0.886
ENSG00000109323	MANBA	intron	4	102690957	102714438	Adipose_Visceral_Omentum	Overall	-0.14	0.886
ENSG00000166171	DPCD	intron	10	101601336	101608835	Adipose_Visceral_Omentum	Colon	-0.14	0.886
ENSG00000163702	IL17RC	intron	3	9918409	9918500	Colon_Transverse	Overall	-0.41	0.886
ENSG00000009780	FAM76A	intron	1	27749154	27755195	Adipose_Subcutaneous	Male	-0.04	0.886
ENSG00000172322	CLEC12A	intron	12	9980733	9980831	Whole_Blood	Overall	0.14	0.886
ENSG00000127481	UBR4	intron	1	19094139	19095545	Adipose_Subcutaneous	Rectal	0.32	0.886
ENSG00000076706	MCAM	intron	11	119309486	119310349	Adipose_Visceral_Omentum	Colon	-0.14	0.886
ENSG00000187634	SAMD11	intron	1	943377	943698	Adipose_Visceral_Omentum	Female	0.14	0.886
ENSG00000066697	MSANTD3	intron	9	100427570	100441906	Adipose_Subcutaneous	Rectal	0.14	0.886
ENSG00000072163	LIMS2	intron	2	127643072	127647647	Colon_Transverse	Overall	0.14	0.886
ENSG00000074603	DPP8	intron	15	65454415	65456225	Cells_EBV-transformed_lymphocytes	Overall	0.14	0.886
ENSG00000096433	ITPR3	intron	6	33677629	33678421	Adipose_Visceral_Omentum	Proximal	0.14	0.886
ENSG00000119772	DNMT3A	intron	2	25237005	25239130	Adipose_Subcutaneous	Female	-0.05	0.886
ENSG00000130396	AFDN	intron	6	167947944	167948293	Adipose_Visceral_Omentum	Distal	0	0.886
ENSG00000134265	NAPG	intron	18	10526158	10530770	Cells_EBV-transformed_lymphocytes	Proximal	0.14	0.886
ENSG00000141338	ABCA8	intron	17	68882719	68883791	Adipose_Visceral_Omentum	Rectal	0.14	0.886
ENSG00000141338	ABCA8	intron	17	68883882	68884331	Adipose_Visceral_Omentum	Rectal	0.14	0.886
ENSG00000143207	COP1	intron	1	175988412	175989362	Adipose_Subcutaneous	Male	0.14	0.886
ENSG00000143578	CREB3L4	intron	1	153968164	153968522	Adipose_Subcutaneous	Male	0.14	0.886
ENSG00000143578	CREB3L4	intron	1	153968699	153968930	Adipose_Subcutaneous	Male	0.14	0.886
ENSG00000143578	CREB3L4	intron	1	153969176	153969334	Adipose_Visceral_Omentum	Male	0.14	0.886
ENSG00000143578	CREB3L4	intron	1	153969455	153972744	Cells_EBV-transformed_lymphocytes	Male	0.14	0.886
ENSG00000146285	SCML4	intron	6	107708011	107720703	Whole_Blood	Overall	0.14	0.886
ENSG00000151617	EDNRA	intron	4	147539950	147540377	Adipose_Subcutaneous	Colon	-0.14	0.886
ENSG00000154743	TSEN2	intron	3	12516661	12519059	Cells_EBV-transformed_lymphocytes	Male	-0.14	0.886
ENSG00000158161	EYA3	intron	1	28080451	28088524	Cells_EBV-transformed_lymphocytes	Proximal	0.14	0.886
ENSG00000164221	CCDC112	intron	5	115269000	115269703	Cells_EBV-transformed_lymphocytes	Rectal	0.14	0.886
ENSG00000164221	CCDC112	intron	5	115269000	115271213	Adipose_Subcutaneous	Rectal	-0.14	0.886
ENSG00000169062	UPF3A	intron	13	114282127	114286519	Adipose_Visceral_Omentum	Distal	0.14	0.886
ENSG00000169062	UPF3A	intron	13	114282943	114286302	Cells_EBV-transformed_lymphocytes	Distal	-0.14	0.886
ENSG00000178425	NT5DC1	intron	6	116239123	116243909	Adipose_Visceral_Omentum	Overall	-0.14	0.886
ENSG00000183354	KIAA2026	intron	9	5881675	5910615	Cells_EBV-transformed_lymphocytes	Rectal	0.14	0.886
ENSG00000186272	ZNF17	intron	19	57418038	57419635	Adipose_Visceral_Omentum	Male	0.14	0.886
ENSG00000186272	ZNF17	intron	19	57418038	57419635	Adipose_Visceral_Omentum	Female	0.14	0.886
ENSG00000196705	ZNF431	intron	19	21175474	21182623	Colon_Sigmoid	Overall	0.14	0.886
ENSG00000250565	ATP6V1E2	intron	2	46536703	46541390	Adipose_Visceral_Omentum	Colon	0.14	0.886
ENSG00000213066	CEP43	intron	6	167024894	167026547	Cells_EBV-transformed_lymphocytes	Male	-0.2	0.886
		intron	11	74996877	75005413	Cells_EBV-transformed_lymphocytes	Distal	0.14	0.886
ENSG00000219626	FAM228B	intron	2	24080955	24095141	Adipose_Subcutaneous	Distal	0.18	0.886
ENSG00000059691	GATB	intron	4	151722215	151758772	Adipose_Subcutaneous	Distal	-0.46	0.886
ENSG00000132463	GRSF1	intron	4	70836314	70839177	Adipose_Subcutaneous	Overall	-0.26	0.886
ENSG00000117143	UAP1	intron	1	162590511	162592732	Adipose_Visceral_Omentum	Male	0.18	0.886
		intron	7	114916662	114920699	Cells_EBV-transformed_lymphocytes	Male	0.14	0.886
ENSG00000127481	UBR4	intron	1	19106966	19110096	Adipose_Visceral_Omentum	Distal	-0.39	0.886
ENSG00000153815	CMIP	intron	16	81610540	81620876	Adipose_Visceral_Omentum	Colon	-0.14	0.886
ENSG00000167920	KRT10-AS1	intron	17	40819208	40833115	Adipose_Subcutaneous	Rectal	0.14	0.886
ENSG00000197694	SPTAN1	intron	9	128627498	128627925	Adipose_Subcutaneous	Distal	0.03	0.886
		intron	11	68267319	68268054	Cells_EBV-transformed_lymphocytes	Rectal	-0.14	0.886
		intron	11	68267685	68268054	Cells_EBV-transformed_lymphocytes	Rectal	-0.14	0.886
ENSG00000025708	TYMP	intron	22	50526738	50527165	Cells_EBV-transformed_lymphocytes	Colon	-0.14	0.886
ENSG00000067369	TP53BP1	intron	15	43446590	43447366	Adipose_Subcutaneous	Overall	-0.14	0.886
ENSG00000073417	PDE8A	intron	15	85115487	85115984	Adipose_Subcutaneous	Male	0.14	0.886
ENSG00000107186	MPDZ	intron	9	13111024	13112024	Adipose_Subcutaneous	Colon	0.14	0.886
ENSG00000108846	ABCC3	intron	17	50658496	50659182	Adipose_Subcutaneous	Distal	0.14	0.886
ENSG00000112305	SMAP1	intron	6	70668141	70699275	Adipose_Subcutaneous	Overall	0.14	0.886
ENSG00000117500	TMED5	intron	1	93154888	93156036	Adipose_Visceral_Omentum	Male	0.14	0.886
ENSG00000117500	TMED5	intron	1	93154888	93156300	Adipose_Subcutaneous	Male	-0.14	0.886
ENSG00000117500	TMED5	intron	1	93156084	93156300	Adipose_Visceral_Omentum	Male	0.14	0.886
ENSG00000122481	RWDD3	intron	1	95244651	95246542	Adipose_Subcutaneous	Male	0.14	0.886
ENSG00000127603	MACF1	intron	1	39380373	39381953	Cells_EBV-transformed_lymphocytes	Distal	0	0.886
ENSG00000143149	ALDH9A1	intron	1	165668503	165668926	Adipose_Visceral_Omentum	Distal	0.14	0.886
ENSG00000143294	PRCC	intron	1	156768239	156782286	Cells_EBV-transformed_lymphocytes	Rectal	0.14	0.886
ENSG00000145012	LPP	intron	3	188212831	188225405	Adipose_Subcutaneous	Male	0.14	0.886
ENSG00000151474	FRMD4A	intron	10	13651974	13654416	Adipose_Subcutaneous	Proximal	-0.14	0.886
ENSG00000152240	HAUS1	intron	18	46122590	46123299	Adipose_Subcutaneous	Rectal	0.14	0.886
ENSG00000154240	CEP112	intron	17	66066877	66069915	Adipose_Subcutaneous	Distal	0.14	0.886
ENSG00000162576	MXRA8	intron	1	1355345	1355450	Adipose_Subcutaneous	Male	0.14	0.886
ENSG00000165629	ATP5F1C	intron	10	7788263	7796121	Adipose_Subcutaneous	Female	0	0.886
ENSG00000171067	C11orf24	intron	11	68267397	68268054	Cells_EBV-transformed_lymphocytes	Rectal	-0.14	0.886
ENSG00000259287	AC010809.1	intron	15	33852146	33854841	Adipose_Visceral_Omentum	Male	-0.14	0.886
ENSG00000259408	AC010809.2	intron	15	33852146	33854841	Adipose_Visceral_Omentum	Male	-0.14	0.886
ENSG00000160094	ZNF362	intron	1	33275330	33276100	Adipose_Visceral_Omentum	Overall	-0.14	0.886
ENSG00000069020	MAST4	intron	5	66959294	66963707	Adipose_Subcutaneous	Rectal	-0.26	0.886
ENSG00000085511	MAP3K4	intron	6	160992083	161034259	Cells_EBV-transformed_lymphocytes	Overall	-0.14	0.886
ENSG00000168405	CMAHP	intron	6	25081658	25084480	Adipose_Visceral_Omentum	Male	0.14	0.886
ENSG00000105726	ATP13A1	intron	19	19659791	19659898	Adipose_Visceral_Omentum	Female	-0.19	0.886
ENSG00000171045	TSNARE1	intron	8	142280324	142284413	Adipose_Visceral_Omentum	Female	0.14	0.886
ENSG00000146729	NIPSNAP2	intron	7	55978395	55981473	Adipose_Visceral_Omentum	Proximal	-0.32	0.886
ENSG00000163702	IL17RC	intron	3	9917734	9917923	Colon_Sigmoid	Overall	-0.06	0.886
ENSG00000167601	AXL	intron	19	41239314	41242883	Adipose_Subcutaneous	Distal	0.14	0.886
ENSG00000172795	DCP2	intron	5	112981171	112983974	Whole_Blood	Overall	0.42	0.886
ENSG00000156787	TBC1D31	intron	8	123142456	123144717	Adipose_Visceral_Omentum	Overall	0.14	0.886
ENSG00000085377	PREP	intron	6	105329026	105333314	Cells_EBV-transformed_lymphocytes	Colon	-0.14	0.886
ENSG00000072121	ZFYVE26	intron	14	67753766	67754071	Cells_EBV-transformed_lymphocytes	Proximal	-0.14	0.886
ENSG00000188690	UROS	intron	10	125796188	125807413	Cells_EBV-transformed_lymphocytes	Proximal	-0.32	0.886
ENSG00000128191	DGCR8	intron	22	20091970	20094713	Adipose_Subcutaneous	Male	-0.14	0.886
ENSG00000167202	TBC1D2B	intron	15	78003490	78012823	Adipose_Visceral_Omentum	Colon	0.34	0.886
		intron	17	49364349	49365699	Cells_EBV-transformed_lymphocytes	Overall	-0.14	0.886
		intron	2	64143346	64201748	Cells_EBV-transformed_lymphocytes	Female	-0.14	0.886
		intron	6	13578833	13579451	Cells_EBV-transformed_lymphocytes	Proximal	-0.14	0.886
ENSG00000112562	SMOC2	intron	6	168664111	168664736	Adipose_Subcutaneous	Overall	0.14	0.886
ENSG00000138448	ITGAV	intron	2	186636207	186637065	Adipose_Subcutaneous	Colon	0.14	0.886
ENSG00000150907	FOXO1	intron	13	40560860	40665583	Adipose_Subcutaneous	Rectal	-0.14	0.886
ENSG00000157551	KCNJ15	intron	21	38296635	38296926	Adipose_Subcutaneous	Rectal	0.14	0.886
ENSG00000163131	CTSS	intron	1	150750171	150751781	Whole_Blood	Overall	0.14	0.886
ENSG00000167081	PBX3	intron	9	125949440	125960684	Cells_EBV-transformed_lymphocytes	Proximal	-0.14	0.886
ENSG00000169718	DUS1L	intron	17	82061721	82061901	Adipose_Visceral_Omentum	Proximal	0.14	0.886
ENSG00000170776	AKAP13	intron	15	85583164	85585702	Adipose_Subcutaneous	Male	-0.14	0.886
ENSG00000176715	ACSF3	intron	16	89145401	89145938	Adipose_Subcutaneous	Overall	-0.14	0.886
ENSG00000183317	EPHA10	intron	1	37721845	37722006	Colon_Transverse	Overall	-0.14	0.886
ENSG00000233251	AC007743.1	intron	2	56177735	56179603	Adipose_Subcutaneous	Overall	-0.14	0.886
ENSG00000115685	PPP1R7	intron	2	241150547	241157807	Adipose_Subcutaneous	Distal	-0.04	0.886
ENSG00000186184	POLR1D	intron	13	27622009	27622875	Cells_EBV-transformed_lymphocytes	Rectal	-0.21	0.886
ENSG00000198467	TPM2	intron	9	35684807	35685064	Adipose_Subcutaneous	Proximal	-0.14	0.886
ENSG00000184436	THAP7	intron	22	21001411	21001832	Adipose_Subcutaneous	Male	0.47	0.886
ENSG00000213020	ZNF611	intron	19	52728831	52735001	Cells_EBV-transformed_lymphocytes	Proximal	0.14	0.886
ENSG00000111215	PRR4	intron	12	11047188	11171422	Cells_EBV-transformed_lymphocytes	Distal	0.39	0.886
ENSG00000231887	PRH1	intron	12	11047188	11171422	Cells_EBV-transformed_lymphocytes	Distal	0.39	0.886
ENSG00000163312	HELQ	intron	4	83446086	83448783	Adipose_Subcutaneous	Rectal	0.14	0.886
ENSG00000162804	SNED1	intron	2	241062904	241063587	Adipose_Subcutaneous	Proximal	0.14	0.886
ENSG00000186230	ZNF749	intron	19	57435593	57438102	Colon_Transverse	Overall	-0.42	0.886
ENSG00000184489	PTP4A3	intron	8	141425140	141426939	Adipose_Subcutaneous	Male	-0.28	0.886
ENSG00000074181	NOTCH3	intron	19	15181801	15184295	Adipose_Subcutaneous	Colon	0.14	0.886
ENSG00000100445	SDR39U1	intron	14	24441795	24442098	Adipose_Subcutaneous	Proximal	-0.46	0.886
ENSG00000174365	SNHG11	intron	20	38447012	38447466	Cells_EBV-transformed_lymphocytes	Distal	-0.26	0.886
ENSG00000229180	RABGEF1P1	intron	7	66531871	66554585	Adipose_Visceral_Omentum	Male	-0.14	0.886
ENSG00000037474	NSUN2	intron	5	6631977	6632599	Cells_EBV-transformed_lymphocytes	Overall	0.27	0.886
ENSG00000115548	KDM3A	intron	2	86489437	86489520	Adipose_Subcutaneous	Rectal	-0.28	0.886
ENSG00000100116	GCAT	intron	22	37808163	37810027	Adipose_Visceral_Omentum	Colon	0.14	0.886
ENSG00000174227	PIGG	intron	4	521302	521660	Adipose_Subcutaneous	Colon	0.48	0.886
ENSG00000206417	H1-10-AS1	intron	3	129323604	129324181	Adipose_Subcutaneous	Male	-0.11	0.886
ENSG00000005243	COPZ2	intron	17	48032233	48032686	Adipose_Subcutaneous	Distal	0.14	0.886
ENSG00000077463	SIRT6	intron	19	4175760	4175842	Adipose_Subcutaneous	Rectal	-0.05	0.886
ENSG00000077463	SIRT6	intron	19	4175937	4177079	Adipose_Subcutaneous	Rectal	0.14	0.886
ENSG00000078902	TOLLIP	intron	11	1288776	1288896	Adipose_Subcutaneous	Colon	-0.14	0.886
ENSG00000078902	TOLLIP	intron	11	1288776	1290227	Adipose_Subcutaneous	Colon	0.14	0.886
ENSG00000088340	FER1L4	intron	20	35578967	35579056	Adipose_Visceral_Omentum	Male	0.14	0.886
ENSG00000088340	FER1L4	intron	20	35579456	35582039	Adipose_Visceral_Omentum	Male	0.14	0.886
ENSG00000100299	ARSA	intron	22	50627406	50627556	Adipose_Subcutaneous	Proximal	0.14	0.886
ENSG00000100299	ARSA	intron	22	50627792	50627898	Adipose_Subcutaneous	Proximal	0.14	0.886
ENSG00000101017	CD40	intron	20	46128236	46128330	Adipose_Subcutaneous	Proximal	-0.14	0.886
ENSG00000106245	BUD31	intron	7	99411983	99416138	Adipose_Subcutaneous	Distal	0.14	0.886
ENSG00000130779	CLIP1	intron	12	122380558	122422521	Cells_EBV-transformed_lymphocytes	Overall	-0.14	0.886
ENSG00000136240	KDELR2	intron	7	6466323	6469596	Adipose_Visceral_Omentum	Overall	-0.14	0.886
ENSG00000141338	ABCA8	intron	17	68942039	68949312	Adipose_Subcutaneous	Female	-0.14	0.886
ENSG00000141338	ABCA8	intron	17	68942039	68955219	Adipose_Subcutaneous	Female	0.14	0.886
ENSG00000143643	TTC13	intron	1	230954403	230958224	Cells_EBV-transformed_lymphocytes	Rectal	0.14	0.886
ENSG00000157107	FCHO2	intron	5	73063944	73068650	Adipose_Subcutaneous	Distal	0.14	0.886
ENSG00000159842	ABR	intron	17	1056109	1056998	Adipose_Subcutaneous	Male	-0.14	0.886
ENSG00000160789	LMNA	intron	1	156130773	156134403	Adipose_Visceral_Omentum	Colon	0.14	0.886
ENSG00000167766	ZNF83	intron	19	52635153	52644865	Adipose_Visceral_Omentum	Colon	-0.14	0.886
ENSG00000186073	CDIN1	intron	15	36691764	36692126	Cells_EBV-transformed_lymphocytes	Overall	0.14	0.886
ENSG00000188906	LRRK2	intron	12	40348509	40351539	Adipose_Visceral_Omentum	Female	-0.14	0.886
ENSG00000151422	FER	intron	5	109100519	109180747	Adipose_Subcutaneous	Female	-0.44	0.886
ENSG00000008130	NADK	intron	1	1756608	1757181	Adipose_Subcutaneous	Proximal	0.14	0.886
ENSG00000010803	SCMH1	intron	1	41034102	41037362	Adipose_Visceral_Omentum	Proximal	0.17	0.886
ENSG00000270231	NBPF8	intron	1	120460624	120461254	Adipose_Subcutaneous	Proximal	-0.14	0.886
ENSG00000135070	ISCA1	intron	9	86274242	86281969	Adipose_Visceral_Omentum	Male	-0.14	0.886
ENSG00000135070	ISCA1	intron	9	86274242	86282378	Cells_EBV-transformed_lymphocytes	Male	0.14	0.886
ENSG00000100219	XBP1	intron	22	28799153	28799960	Cells_EBV-transformed_lymphocytes	Female	0.14	0.886
ENSG00000100219	XBP1	intron	22	28799153	28800298	Adipose_Subcutaneous	Female	-0.14	0.886
ENSG00000219626	FAM228B	intron	2	24135187	24164198	Cells_EBV-transformed_lymphocytes	Distal	0.14	0.886
ENSG00000051009	FHIP1B	intron	11	6218150	6218558	Adipose_Subcutaneous	Female	0.14	0.886
ENSG00000172380	GNG12	intron	1	67707712	67777458	Adipose_Subcutaneous	Distal	-0.24	0.886
ENSG00000162604	TM2D1	intron	1	61723772	61724920	Adipose_Subcutaneous	Male	0.14	0.886
ENSG00000130227	XPO7	intron	8	21990407	21990811	Cells_EBV-transformed_lymphocytes	Female	-0.34	0.886
ENSG00000163110	PDLIM5	intron	4	94573393	94575943	Adipose_Subcutaneous	Rectal	0.14	0.886
ENSG00000105483	CARD8	intron	19	48211975	48215340	Cells_EBV-transformed_lymphocytes	Male	-0.14	0.886
ENSG00000254211	LINC01485	intron	5	173787745	173787846	Adipose_Subcutaneous	Male	0.05	0.886
ENSG00000127952	STYXL1	intron	7	75996599	76000890	Cells_EBV-transformed_lymphocytes	Colon	0.33	0.886
ENSG00000152942	RAD17	intron	5	69389145	69391831	Cells_EBV-transformed_lymphocytes	Female	0.06	0.886
ENSG00000235954	TTC28-AS1	intron	22	27994653	27997411	Adipose_Subcutaneous	Colon	-0.14	0.886
ENSG00000165714	BORCS5	intron	12	12435785	12465546	Adipose_Subcutaneous	Proximal	0.22	0.886
ENSG00000163378	EOGT	intron	3	69004482	69005140	Adipose_Visceral_Omentum	Overall	-0.14	0.886
ENSG00000072210	ALDH3A2	intron	17	19671956	19675496	Colon_Transverse	Overall	-0.14	0.886
ENSG00000127329	PTPRB	intron	12	70590233	70592282	Colon_Transverse	Overall	0.14	0.886
ENSG00000219626	FAM228B	intron	2	24165500	24167627	Adipose_Visceral_Omentum	Distal	0.14	0.886
ENSG00000111344	RASAL1	intron	12	113103091	113103946	Colon_Transverse	Overall	-0.14	0.886
ENSG00000007341	ST7L	intron	1	112550693	112555868	Adipose_Visceral_Omentum	Overall	-0.24	0.886
ENSG00000271447	MMP28	intron	17	35766894	35767752	Adipose_Subcutaneous	Female	0.14	0.886
ENSG00000003400	CASP10	intron	2	201195948	201203730	Adipose_Subcutaneous	Proximal	0.14	0.886
ENSG00000003400	CASP10	intron	2	201195948	201208075	Adipose_Subcutaneous	Proximal	-0.14	0.886
ENSG00000009950	MLXIPL	intron	7	73607018	73607136	Adipose_Visceral_Omentum	Male	-0.14	0.886
ENSG00000009950	MLXIPL	intron	7	73607018	73607331	Adipose_Subcutaneous	Male	0.14	0.886
ENSG00000087053	MTMR2	intron	11	95865676	95888156	Adipose_Subcutaneous	Rectal	-0.14	0.886
ENSG00000099804	CDC34	intron	19	536340	537013	Cells_EBV-transformed_lymphocytes	Distal	0.14	0.886
ENSG00000099804	CDC34	intron	19	537147	541343	Adipose_Visceral_Omentum	Distal	-0.14	0.886
ENSG00000103051	COG4	intron	16	70481487	70481759	Whole_Blood	Overall	-0.14	0.886
ENSG00000122417	ODF2L	intron	1	86385590	86386915	Adipose_Subcutaneous	Proximal	0.14	0.886
ENSG00000130024	PHF10	intron	6	169716088	169717823	Adipose_Subcutaneous	Female	0.14	0.886
ENSG00000130024	PHF10	intron	6	169717241	169717823	Cells_EBV-transformed_lymphocytes	Female	-0.14	0.886
ENSG00000136518	ACTL6A	intron	3	179575504	179576217	Adipose_Subcutaneous	Male	0.14	0.886
ENSG00000138190	EXOC6	intron	10	92909631	92915758	Adipose_Subcutaneous	Colon	0.14	0.886
ENSG00000140521	POLG	intron	15	89316827	89318541	Adipose_Subcutaneous	Distal	-0.14	0.886
ENSG00000144395	CCDC150	intron	2	196639778	196646341	Cells_EBV-transformed_lymphocytes	Proximal	-0.14	0.886
ENSG00000144554	FANCD2	intron	3	10065979	10067209	Adipose_Subcutaneous	Colon	0	0.886
ENSG00000145868	FBXO38	intron	5	148402145	148402348	Adipose_Visceral_Omentum	Rectal	0.14	0.886
ENSG00000154262	ABCA6	intron	17	69128804	69129610	Adipose_Visceral_Omentum	Male	-0.14	0.886
ENSG00000164597	COG5	intron	7	107203630	107210526	Adipose_Visceral_Omentum	Rectal	-0.14	0.886
ENSG00000168096	ANKS3	intron	16	4724831	4726659	Cells_EBV-transformed_lymphocytes	Distal	0.14	0.886
ENSG00000168096	ANKS3	intron	16	4724831	4729980	Cells_EBV-transformed_lymphocytes	Distal	-0.14	0.886
ENSG00000170734	POLH	intron	6	43610723	43611761	Cells_EBV-transformed_lymphocytes	Overall	-0.14	0.886
ENSG00000170734	POLH	intron	6	43610723	43613660	Adipose_Subcutaneous	Overall	0.14	0.886
ENSG00000187446	CHP1	intron	15	41243739	41256910	Adipose_Visceral_Omentum	Rectal	-0.14	0.886
ENSG00000237298	TTN-AS1	intron	2	178575326	178575980	Adipose_Subcutaneous	Colon	0.14	0.886
ENSG00000269404	SPIB	intron	19	50422545	50423605	Cells_EBV-transformed_lymphocytes	Colon	-0.14	0.886
ENSG00000120314	WDR55	intron	5	140667113	140668234	Adipose_Visceral_Omentum	Rectal	-0.32	0.886
ENSG00000166313	APBB1	intron	11	6395701	6395786	Colon_Sigmoid	Overall	0.14	0.886
ENSG00000113161	HMGCR	intron	5	75354697	75355365	Adipose_Subcutaneous	Male	0.41	0.886
ENSG00000157800	SLC37A3	intron	7	140352181	140355668	Adipose_Subcutaneous	Proximal	-0.18	0.886
ENSG00000163703	CRELD1	intron	3	9943515	9943890	Adipose_Visceral_Omentum	Distal	-0.14	0.886
ENSG00000135930	EIF4E2	intron	2	232556530	232564247	Adipose_Visceral_Omentum	Distal	-0.14	0.886
ENSG00000176390	CRLF3	intron	17	30784443	30785919	Cells_EBV-transformed_lymphocytes	Proximal	-0.14	0.886
ENSG00000063241	ISOC2	intron	19	55456489	55461512	Cells_EBV-transformed_lymphocytes	Male	0.14	0.886
ENSG00000100445	SDR39U1	intron	14	24441795	24442109	Adipose_Subcutaneous	Proximal	-0.46	0.886
ENSG00000231312	MAP4K3-DT	intron	2	39518710	39646262	Adipose_Visceral_Omentum	Male	-0.47	0.886
ENSG00000099991	CABIN1	intron	22	24067181	24070800	Adipose_Subcutaneous	Rectal	0.09	0.886
ENSG00000173295	FAM86B3P	intron	8	8242432	8244099	Colon_Sigmoid	Overall	0.17	0.886
ENSG00000126216	TUBGCP3	intron	13	112498936	112499045	Colon_Transverse	Overall	-0.14	0.886
ENSG00000272578	GUSBP11	intron	22	23695517	23700726	Adipose_Subcutaneous	Female	-0.14	0.886
ENSG00000272578	AP000347.1	intron	22	23695517	23700726	Adipose_Subcutaneous	Female	-0.14	0.886
ENSG00000078674	PCM1	intron	8	17972687	17985447	Adipose_Visceral_Omentum	Female	-0.14	0.886
ENSG00000163053	SLC16A14	intron	2	230049904	230059094	Adipose_Visceral_Omentum	Female	-0.02	0.886
ENSG00000051009	FHIP1B	intron	11	6218150	6218600	Cells_EBV-transformed_lymphocytes	Distal	0.14	0.886
ENSG00000163702	IL17RC	intron	3	9918609	9920491	Adipose_Visceral_Omentum	Overall	0.42	0.886
		intron	6	46102659	46129504	Cells_EBV-transformed_lymphocytes	Proximal	-0.14	0.886
ENSG00000075702	WDR62	intron	19	36099617	36100748	Colon_Transverse	Overall	-0.14	0.886
ENSG00000078967	UBE2D4	intron	7	43926556	43938431	Adipose_Subcutaneous	Rectal	-0.14	0.886
ENSG00000099282	TSPAN15	intron	10	69494821	69495594	Adipose_Subcutaneous	Male	0.14	0.886
ENSG00000103035	PSMD7	intron	16	74302403	74304303	Adipose_Subcutaneous	Male	0.14	0.886
ENSG00000115020	PIKFYVE	intron	2	208342649	208345111	Adipose_Visceral_Omentum	Proximal	-0.14	0.886
ENSG00000115084	SLC35F5	intron	2	113755544	113755855	Adipose_Visceral_Omentum	Male	-0.14	0.886
ENSG00000115318	LOXL3	intron	2	74533679	74533882	Cells_EBV-transformed_lymphocytes	Colon	-0.14	0.886
ENSG00000115318	LOXL3	intron	2	74534431	74534531	Adipose_Subcutaneous	Colon	-0.14	0.886
ENSG00000117151	CTBS	intron	1	84555199	84563257	Adipose_Subcutaneous	Colon	0.14	0.886
ENSG00000144535	DIS3L2	intron	2	232329996	232330690	Adipose_Visceral_Omentum	Female	0.14	0.886
ENSG00000158856	DMTN	intron	8	22057136	22059373	Whole_Blood	Overall	-0.14	0.886
ENSG00000158856	DMTN	intron	8	22057136	22066705	Adipose_Subcutaneous	Overall	-0.14	0.886
ENSG00000158863	FHIP2B	intron	8	22097620	22097717	Colon_Sigmoid	Overall	-0.14	0.886
ENSG00000163933	RFT1	intron	3	53103266	53103953	Adipose_Subcutaneous	Colon	-0.14	0.886
ENSG00000174021	GNG5	intron	1	84555199	84563257	Adipose_Subcutaneous	Colon	0.14	0.886
ENSG00000196562	SULF2	intron	20	47736942	47757189	Adipose_Subcutaneous	Distal	0.14	0.886
ENSG00000078967	UBE2D4	intron	7	43926556	43928014	Adipose_Subcutaneous	Rectal	-0.14	0.886
ENSG00000106692	FKTN	intron	9	105601348	105604215	Cells_EBV-transformed_lymphocytes	Colon	-0.14	0.886
ENSG00000124406	ATP8A1	intron	4	42588329	42590811	Adipose_Visceral_Omentum	Overall	0.14	0.886
ENSG00000148843	PDCD11	intron	10	103418634	103419538	Adipose_Visceral_Omentum	Proximal	0	0.886
ENSG00000178209	PLEC	intron	8	143938692	143942392	Adipose_Subcutaneous	Colon	-0.14	0.886
ENSG00000131873	CHSY1	intron	15	101178980	101235082	Cells_EBV-transformed_lymphocytes	Proximal	0.4	0.886
ENSG00000259755	AC090907.2	intron	15	101178980	101235082	Cells_EBV-transformed_lymphocytes	Proximal	0.4	0.886
ENSG00000072163	LIMS2	intron	2	127654896	127657403	Adipose_Visceral_Omentum	Female	-0.39	0.886
ENSG00000166394	CYB5R2	intron	11	7665546	7665827	Adipose_Visceral_Omentum	Overall	-0.14	0.886
ENSG00000167113	COQ4	intron	9	128323147	128323283	Adipose_Subcutaneous	Proximal	-0.37	0.886
ENSG00000174943	KCTD13	intron	16	29911173	29911815	Adipose_Visceral_Omentum	Distal	-0.14	0.886
ENSG00000185522	LMNTD2	intron	11	559498	560683	Cells_EBV-transformed_lymphocytes	Proximal	-0.14	0.886
ENSG00000150403	TMCO3	intron	13	113501880	113520616	Adipose_Subcutaneous	Colon	0.14	0.886
ENSG00000107077	KDM4C	intron	9	6981118	6981842	Cells_EBV-transformed_lymphocytes	Rectal	0.14	0.886
ENSG00000205309	NT5M	intron	17	17345312	17346805	Cells_EBV-transformed_lymphocytes	Female	-0.14	0.886
ENSG00000058272	PPP1R12A	intron	12	79786478	79786777	Colon_Transverse	Overall	0.14	0.886
ENSG00000061938	TNK2	intron	3	195867016	195867169	Adipose_Visceral_Omentum	Colon	-0.14	0.886
ENSG00000219626	FAM228B	intron	2	24076969	24080879	Adipose_Visceral_Omentum	Distal	0.32	0.886
ENSG00000177302	TOP3A	intron	17	18306966	18308351	Adipose_Visceral_Omentum	Male	0.14	0.886
ENSG00000204619	PPP1R11	intron	6	30067479	30068590	Adipose_Subcutaneous	Distal	0.52	0.886
ENSG00000129103	SUMF2	intron	7	56078508	56079528	Adipose_Visceral_Omentum	Proximal	-0.47	0.886
ENSG00000113360	DROSHA	intron	5	31515564	31526079	Adipose_Subcutaneous	Overall	0.14	0.886
ENSG00000043514	TRIT1	intron	1	39847747	39847986	Adipose_Visceral_Omentum	Female	0.44	0.886
ENSG00000135480	KRT7	intron	12	52245632	52248177	Cells_EBV-transformed_lymphocytes	Overall	0.14	0.886
ENSG00000135480	KRT7	intron	12	52245632	52251777	Cells_EBV-transformed_lymphocytes	Overall	-0.14	0.886
ENSG00000170442	KRT86	intron	12	52245632	52248177	Cells_EBV-transformed_lymphocytes	Overall	0.14	0.886
ENSG00000154262	ABCA6	intron	17	69084502	69085028	Adipose_Subcutaneous	Female	0.14	0.886
ENSG00000060138	YBX3	intron	12	10704148	10709908	Cells_EBV-transformed_lymphocytes	Proximal	0.28	0.886
ENSG00000197562	RAB40C	intron	16	618260	625432	Adipose_Visceral_Omentum	Overall	0.37	0.886
ENSG00000126214	KLC1	intron	14	103673431	103675552	Adipose_Subcutaneous	Male	-0.14	0.886
ENSG00000168487	BMP1	intron	8	22177732	22177852	Adipose_Subcutaneous	Rectal	0.14	0.886
ENSG00000144362	PHOSPHO2	intron	2	169694622	169695215	Adipose_Visceral_Omentum	Overall	-0.25	0.886
		intron	19	35411282	35419160	Cells_EBV-transformed_lymphocytes	Colon	-0.14	0.886
ENSG00000080947	CROCCP3	intron	1	16490783	16490865	Adipose_Subcutaneous	Female	-0.14	0.886
ENSG00000101224	CDC25B	intron	20	3802376	3802910	Adipose_Subcutaneous	Proximal	0.14	0.886
ENSG00000112782	CLIC5	intron	6	45903255	45914228	Adipose_Subcutaneous	Rectal	-0.14	0.886
ENSG00000116906	GNPAT	intron	1	231270087	231270758	Adipose_Subcutaneous	Overall	-0.14	0.886
ENSG00000121060	TRIM25	intron	17	56912165	56913392	Cells_EBV-transformed_lymphocytes	Overall	-0.14	0.886
ENSG00000126522	ASL	intron	7	66076093	66081803	Cells_EBV-transformed_lymphocytes	Overall	0.14	0.886
ENSG00000130475	FCHO1	intron	19	17783172	17784103	Adipose_Visceral_Omentum	Female	-0.14	0.886
ENSG00000141127	PRPSAP2	intron	17	18859475	18865469	Adipose_Subcutaneous	Distal	-0.14	0.886
ENSG00000142453	CARM1	intron	19	10908145	10909103	Adipose_Subcutaneous	Distal	0.14	0.886
ENSG00000146373	RNF217	intron	6	124996655	125045211	Colon_Sigmoid	Overall	0.14	0.886
ENSG00000165912	PACSIN3	intron	11	47180690	47182403	Adipose_Subcutaneous	Colon	0.14	0.886
ENSG00000167632	TRAPPC9	intron	8	140360193	140370964	Adipose_Subcutaneous	Proximal	-0.14	0.886
ENSG00000168038	ULK4	intron	3	41249574	41398079	Adipose_Visceral_Omentum	Rectal	-0.14	0.886
ENSG00000168818	STX18	intron	4	4471706	4541797	Cells_EBV-transformed_lymphocytes	Overall	0.14	0.886
ENSG00000183580	FBXL7	intron	5	15616072	15927890	Adipose_Visceral_Omentum	Male	-0.14	0.886
ENSG00000186281	GPAT2	intron	2	96024843	96025930	Adipose_Subcutaneous	Male	0.14	0.886
ENSG00000132463	GRSF1	intron	4	70820861	70825296	Adipose_Visceral_Omentum	Male	-0.14	0.886
ENSG00000178927	CYBC1	intron	17	82444124	82444447	Adipose_Subcutaneous	Overall	-0.31	0.886
ENSG00000275700	AATF	intron	17	37021014	37031614	Cells_EBV-transformed_lymphocytes	Distal	0.14	0.886
ENSG00000131435	PDLIM4	intron	5	132266545	132270915	Adipose_Visceral_Omentum	Proximal	-0.14	0.886
ENSG00000259363	AC090825.1	intron	15	99813086	99876953	Cells_EBV-transformed_lymphocytes	Female	0.57	0.886
ENSG00000258315	C17orf49	intron	17	7015156	7015774	Adipose_Subcutaneous	Proximal	0.14	0.886
ENSG00000224046	DMTF1-AS1	intron	7	87151658	87152302	Cells_EBV-transformed_lymphocytes	Overall	0.14	0.886
ENSG00000184465	WDR27	intron	6	169638660	169643697	Adipose_Visceral_Omentum	Male	0.42	0.886
ENSG00000073008	PVR	intron	19	44654017	44657762	Adipose_Subcutaneous	Rectal	-0.01	0.886
ENSG00000219626	FAM228B	intron	2	24164335	24167627	Adipose_Visceral_Omentum	Proximal	-0.14	0.886
ENSG00000172456	FGGY	intron	1	59297150	59321536	Adipose_Visceral_Omentum	Male	0.14	0.886
ENSG00000141526	SLC16A3	intron	17	82228529	82235983	Colon_Sigmoid	Overall	0.09	0.886
ENSG00000213066	CEP43	intron	6	167033971	167039904	Adipose_Visceral_Omentum	Distal	-0.41	0.886
ENSG00000185986	SDHAP3	intron	5	1593284	1597726	Adipose_Subcutaneous	Rectal	0.14	0.886
ENSG00000188002	PDCD6P1	intron	5	1593284	1597726	Adipose_Subcutaneous	Rectal	0.14	0.886
ENSG00000172009	THOP1	intron	19	2808444	2810304	Adipose_Visceral_Omentum	Male	0.14	0.886
ENSG00000116260	QSOX1	intron	1	180194392	180196262	Adipose_Subcutaneous	Proximal	0.44	0.886
ENSG00000198496	NBR2	intron	17	43131270	43138657	Adipose_Subcutaneous	Male	-0.14	0.886
		intron	6	31546209	31546478	Cells_EBV-transformed_lymphocytes	Distal	0.14	0.886
		intron	7	5213406	5214535	Cells_EBV-transformed_lymphocytes	Male	0.14	0.886
ENSG00000033170	FUT8	intron	14	65411993	65455621	Adipose_Visceral_Omentum	Female	0.14	0.886
ENSG00000108256	NUFIP2	intron	17	29287716	29293783	Adipose_Subcutaneous	Colon	-0.14	0.886
ENSG00000109689	STIM2	intron	4	27008006	27008428	Adipose_Subcutaneous	Rectal	0.14	0.886
ENSG00000109689	STIM2	intron	4	27008528	27008764	Adipose_Subcutaneous	Rectal	-0.05	0.886
ENSG00000109794	FAM149A	intron	4	186156190	186157565	Adipose_Subcutaneous	Male	0.14	0.886
ENSG00000116212	LRRC42	intron	1	53946549	53947862	Adipose_Subcutaneous	Male	-0.14	0.886
ENSG00000126254	RBM42	intron	19	35631405	35633098	Adipose_Subcutaneous	Distal	0.14	0.886
ENSG00000126254	RBM42	intron	19	35631405	35633101	Adipose_Visceral_Omentum	Distal	0.14	0.886
ENSG00000135424	ITGA7	intron	12	55698026	55698710	Adipose_Visceral_Omentum	Rectal	-0.14	0.886
ENSG00000135424	ITGA7	intron	12	55698917	55700262	Adipose_Subcutaneous	Rectal	0.14	0.886
ENSG00000143207	COP1	intron	1	176149074	176175910	Adipose_Visceral_Omentum	Proximal	-0.14	0.886
ENSG00000156535	CD109	intron	6	73808248	73809984	Adipose_Subcutaneous	Proximal	0.14	0.886
ENSG00000159592	GPBP1L1	intron	1	45640403	45654543	Adipose_Subcutaneous	Proximal	0.14	0.886
ENSG00000163660	CCNL1	intron	3	157148589	157149287	Adipose_Subcutaneous	Overall	0.14	0.886
ENSG00000163660	CCNL1	intron	3	157148589	157149485	Adipose_Subcutaneous	Overall	0.14	0.886
ENSG00000163660	CCNL1	intron	3	157149385	157149485	Adipose_Subcutaneous	Overall	-0.14	0.886
ENSG00000163660	CCNL1	intron	3	157150381	157151486	Adipose_Subcutaneous	Overall	0.14	0.886
ENSG00000163660	CCNL1	intron	3	157150381	157151729	Adipose_Subcutaneous	Overall	0.14	0.886
ENSG00000164707	SLC13A4	intron	7	135737199	135748505	Adipose_Subcutaneous	Distal	-0.14	0.886
ENSG00000169221	TBC1D10B	intron	16	30359841	30364900	Adipose_Visceral_Omentum	Proximal	-0.14	0.886
ENSG00000169740	ZNF32	intron	10	43644801	43646056	Adipose_Subcutaneous	Proximal	0	0.886
ENSG00000189320	FAM180A	intron	7	135737199	135748505	Adipose_Subcutaneous	Distal	-0.14	0.886
ENSG00000196177	ACADSB	intron	10	123037847	123040466	Adipose_Subcutaneous	Overall	0.14	0.886
ENSG00000196743	GM2A	intron	5	151253297	151259755	Adipose_Subcutaneous	Rectal	-0.14	0.886
ENSG00000234329	RPL7AP16	intron	1	45640403	45654543	Adipose_Subcutaneous	Proximal	0.14	0.886
ENSG00000114745	GORASP1	intron	3	39101570	39102678	Adipose_Visceral_Omentum	Proximal	-0.24	0.886
ENSG00000013573	DDX11	intron	12	31092892	31093245	Adipose_Subcutaneous	Proximal	0.14	0.886
ENSG00000229180	RABGEF1P1	intron	7	66584466	66592257	Adipose_Subcutaneous	Distal	-0.47	0.886
ENSG00000122779	TRIM24	intron	7	138573642	138576373	Adipose_Subcutaneous	Proximal	0.4	0.886
ENSG00000038382	TRIO	intron	5	14507526	14507880	Adipose_Subcutaneous	Rectal	0.14	0.886
ENSG00000179950	PUF60	intron	8	143821913	143829280	Adipose_Subcutaneous	Rectal	0.14	0.886
ENSG00000182400	TRAPPC6B	intron	14	39154294	39158285	Adipose_Subcutaneous	Overall	0.14	0.886
ENSG00000089335	ZNF302	intron	19	34677856	34678737	Adipose_Subcutaneous	Male	-0.22	0.886
ENSG00000125257	ABCC4	intron	13	95034739	95038630	Cells_EBV-transformed_lymphocytes	Overall	-0.25	0.886
ENSG00000038382	TRIO	intron	5	14507260	14507424	Adipose_Subcutaneous	Rectal	0.14	0.886
ENSG00000163918	RFC4	intron	3	186790255	186790326	Cells_EBV-transformed_lymphocytes	Rectal	-0.14	0.886
ENSG00000155368	DBI	intron	2	119367060	119368188	Cells_EBV-transformed_lymphocytes	Proximal	0.14	0.886
ENSG00000174348	PODN	intron	1	53066867	53069801	Adipose_Visceral_Omentum	Female	-0.14	0.886
ENSG00000150403	TMCO3	intron	13	113503588	113520616	Adipose_Subcutaneous	Colon	-0.14	0.886
ENSG00000171916	LGALS9C	intron	17	18483966	18485934	Colon_Transverse	Overall	0.14	0.886
ENSG00000273018	FAM106A	intron	17	18519674	18532506	Adipose_Subcutaneous	Overall	-0.14	0.886
ENSG00000205534	SMG1P2	intron	16	29566249	29613103	Cells_EBV-transformed_lymphocytes	Rectal	0.14	0.886
ENSG00000205534	SMG1P2	intron	16	29569328	29594887	Adipose_Visceral_Omentum	Rectal	-0.14	0.886
		intron	3	125084052	125107481	Cells_EBV-transformed_lymphocytes	Colon	0.14	0.886
ENSG00000039650	PNKP	intron	19	49861695	49861772	Adipose_Visceral_Omentum	Male	-0.14	0.886
ENSG00000070761	CFAP20	intron	16	58114920	58115269	Adipose_Subcutaneous	Colon	0.14	0.886
ENSG00000105443	CYTH2	intron	19	48473378	48473722	Adipose_Visceral_Omentum	Proximal	-0.14	0.886
ENSG00000105443	CYTH2	intron	19	48473378	48473905	Adipose_Visceral_Omentum	Proximal	0.14	0.886
ENSG00000105671	DDX49	intron	19	18926377	18927766	Adipose_Visceral_Omentum	Rectal	-0.14	0.886
ENSG00000105726	ATP13A1	intron	19	19654074	19654543	Adipose_Visceral_Omentum	Colon	0.14	0.886
ENSG00000105726	ATP13A1	intron	19	19654144	19654543	Adipose_Visceral_Omentum	Colon	-0.14	0.886
ENSG00000109089	CDR2L	intron	17	75002228	75003183	Adipose_Subcutaneous	Female	-0.14	0.886
ENSG00000113812	ACTR8	intron	3	53868862	53869982	Adipose_Visceral_Omentum	Female	0.14	0.886
ENSG00000148356	LRSAM1	intron	9	127478963	127479383	Cells_EBV-transformed_lymphocytes	Male	-0.14	0.886
ENSG00000153363	LINC00467	intron	1	211391976	211396767	Cells_EBV-transformed_lymphocytes	Proximal	-0.14	0.886
ENSG00000162542	TMCO4	intron	1	19755766	19770542	Adipose_Visceral_Omentum	Distal	-0.14	0.886
ENSG00000164168	TMEM184C	intron	4	147631505	147632873	Adipose_Subcutaneous	Female	0.14	0.886
ENSG00000164168	TMEM184C	intron	4	147631505	147632903	Adipose_Subcutaneous	Female	-0.14	0.886
ENSG00000167862	MRPL58	intron	17	75002228	75003183	Adipose_Subcutaneous	Female	-0.14	0.886
ENSG00000171566	PLRG1	intron	4	154546213	154547038	Adipose_Visceral_Omentum	Male	-0.14	0.886
ENSG00000173821	RNF213	intron	17	80360206	80360343	Adipose_Subcutaneous	Distal	-0.14	0.886
ENSG00000175287	PHYHD1	intron	9	128927196	128933782	Adipose_Subcutaneous	Rectal	-0.14	0.886
ENSG00000184014	DENND5A	intron	11	9147151	9150081	Cells_EBV-transformed_lymphocytes	Male	0.14	0.886
ENSG00000185009	AP3M1	intron	10	74136803	74137115	Cells_EBV-transformed_lymphocytes	Overall	0.14	0.886
ENSG00000236809	SNX25P1	intron	1	211391976	211396767	Cells_EBV-transformed_lymphocytes	Proximal	-0.14	0.886
ENSG00000260404	AC110079.1	intron	4	118597225	118605584	Adipose_Visceral_Omentum	Overall	0.14	0.886
ENSG00000262454	MIR193BHG	intron	16	14302536	14326013	Adipose_Subcutaneous	Distal	-0.14	0.886
ENSG00000262454	MIR193BHG	intron	16	14302597	14326013	Adipose_Subcutaneous	Distal	0.14	0.886
ENSG00000276234	TADA2A	intron	17	37436501	37437738	Adipose_Subcutaneous	Female	-0.14	0.886
ENSG00000113048	MRPS27	intron	5	72226199	72228266	Cells_EBV-transformed_lymphocytes	Female	0.45	0.886
ENSG00000124459	ZNF45	intron	19	43931365	43932604	Cells_EBV-transformed_lymphocytes	Rectal	0.14	0.886
ENSG00000187630	DHRS4L2	intron	14	23995133	24004337	Adipose_Visceral_Omentum	Proximal	0.14	0.886
ENSG00000128567	PODXL	intron	7	131509585	131510236	Adipose_Visceral_Omentum	Distal	-0.11	0.886
ENSG00000072952	IRAG1	intron	11	10593599	10600918	Colon_Transverse	Overall	0.02	0.886
ENSG00000159873	CCDC117	intron	22	28800737	28814141	Adipose_Subcutaneous	Distal	0.35	0.886
ENSG00000226471	Z93930.2	intron	22	28800737	28814141	Adipose_Subcutaneous	Distal	0.35	0.886
ENSG00000035403	VCL	intron	10	74109156	74114184	Cells_EBV-transformed_lymphocytes	Overall	-0.44	0.886
ENSG00000138688	BLTP1	intron	4	122348717	122349158	Cells_EBV-transformed_lymphocytes	Colon	0.16	0.886
ENSG00000077380	DYNC1I2	intron	2	171712826	171715328	Cells_EBV-transformed_lymphocytes	Proximal	0.14	0.886
ENSG00000127951	FGL2	intron	7	77196985	77199181	Adipose_Subcutaneous	Rectal	-0.14	0.886
ENSG00000110811	P3H3	intron	12	6833644	6833746	Adipose_Visceral_Omentum	Overall	-0.13	0.886
ENSG00000135686	KLHL36	intron	16	84659630	84659760	Adipose_Visceral_Omentum	Male	-0.06	0.886
ENSG00000174177	CTU2	intron	16	88707210	88710223	Adipose_Subcutaneous	Proximal	0.48	0.886
ENSG00000211893	IGHG2	intron	14	105741795	105741893	Adipose_Subcutaneous	Male	0.14	0.886
ENSG00000211896	IGHG1	intron	14	105741795	105741893	Adipose_Subcutaneous	Male	0.14	0.886
ENSG00000204397	CARD16	intron	11	105043545	105044392	Adipose_Subcutaneous	Rectal	-0.13	0.886
ENSG00000103091	WDR59	intron	16	74915994	74916102	Adipose_Subcutaneous	Male	-0.14	0.886
ENSG00000231607	DLEU2	intron	13	50027406	50029278	Adipose_Subcutaneous	Rectal	0.37	0.886
ENSG00000198000	NOL8	intron	9	92310675	92314267	Adipose_Subcutaneous	Distal	0.14	0.886
ENSG00000163909	HEYL	intron	1	39630308	39631496	Adipose_Visceral_Omentum	Female	-0.02	0.886
		intron	2	64922776	64932345	Cells_EBV-transformed_lymphocytes	Colon	0.14	0.886
ENSG00000005194	CIAPIN1	intron	16	57439295	57447342	Adipose_Subcutaneous	Distal	0.14	0.886
ENSG00000028310	BRD9	intron	5	881182	883938	Adipose_Subcutaneous	Male	0.14	0.886
ENSG00000101280	ANGPT4	intron	20	888439	890213	Adipose_Subcutaneous	Distal	0.14	0.886
ENSG00000101290	CDS2	intron	20	5189838	5190102	Adipose_Subcutaneous	Distal	-0.14	0.886
ENSG00000106018	VIPR2	intron	7	159030789	159031494	Adipose_Visceral_Omentum	Male	0.14	0.886
ENSG00000108591	DRG2	intron	17	18104681	18107154	Adipose_Subcutaneous	Overall	0.14	0.886
ENSG00000114331	ACAP2	intron	3	195345317	195381009	Adipose_Subcutaneous	Proximal	-0.05	0.886
ENSG00000114353	GNAI2	intron	3	50256320	50256723	Adipose_Visceral_Omentum	Male	-0.14	0.886
ENSG00000114353	GNAI2	intron	3	50256610	50256723	Adipose_Visceral_Omentum	Male	0.14	0.886
ENSG00000121064	SCPEP1	intron	17	56981230	56985378	Adipose_Visceral_Omentum	Female	0.14	0.886
ENSG00000141252	VPS53	intron	17	519298	519826	Adipose_Visceral_Omentum	Proximal	0.14	0.886
ENSG00000154719	MRPL39	intron	21	25592960	25593893	Adipose_Subcutaneous	Overall	0.14	0.886
ENSG00000169908	TM4SF1	intron	3	149371867	149375443	Adipose_Visceral_Omentum	Male	0.14	0.886
ENSG00000188026	RILPL1	intron	12	123499536	123518382	Adipose_Subcutaneous	Male	0.14	0.886
ENSG00000198198	SZT2	intron	1	43448728	43450103	Adipose_Subcutaneous	Distal	-0.14	0.886
ENSG00000204634	TBC1D8	intron	2	101036168	101037532	Adipose_Visceral_Omentum	Overall	0.14	0.886
ENSG00000205531	NAP1L4	intron	11	2952933	2954527	Adipose_Subcutaneous	Proximal	0.14	0.887
ENSG00000044090	CUL7	intron	6	43047107	43047947	Cells_EBV-transformed_lymphocytes	Female	0.09	0.887
ENSG00000136738	STAM	intron	10	17684927	17688027	Adipose_Visceral_Omentum	Male	-0.09	0.887
ENSG00000120896	SORBS3	intron	8	22561931	22563987	Adipose_Visceral_Omentum	Proximal	-0.14	0.887
ENSG00000138738	PRDM5	intron	4	120839274	120853418	Adipose_Visceral_Omentum	Distal	0.14	0.887
ENSG00000087111	PIGS	intron	17	28560191	28563431	Adipose_Visceral_Omentum	Rectal	0.14	0.887
ENSG00000037474	NSUN2	intron	5	6620298	6621603	Adipose_Subcutaneous	Distal	0	0.887
ENSG00000013288	MAN2B2	intron	4	6609298	6609397	Cells_EBV-transformed_lymphocytes	Female	0.14	0.887
ENSG00000165501	LRR1	intron	14	49602468	49607400	Adipose_Visceral_Omentum	Rectal	-0.14	0.887
ENSG00000078808	SDF4	intron	1	1217804	1218458	Adipose_Subcutaneous	Male	-0.14	0.887
ENSG00000058063	ATP11B	intron	3	182858028	182859162	Adipose_Subcutaneous	Colon	-0.14	0.887
ENSG00000182986	ZNF320	intron	19	52849213	52854258	Adipose_Subcutaneous	Male	0.4	0.887
ENSG00000204604	ZNF468	intron	19	52849213	52854258	Adipose_Subcutaneous	Male	0.4	0.887
ENSG00000213793	ZNF888	intron	19	52849213	52854258	Adipose_Subcutaneous	Male	0.4	0.887
ENSG00000229358	DPY19L1P1	intron	7	32676908	32678993	Adipose_Subcutaneous	Overall	-0.14	0.887
ENSG00000083223	TUT7	intron	9	86288744	86301276	Adipose_Subcutaneous	Female	0.46	0.887
ENSG00000121057	AKAP1	intron	17	57110158	57111798	Adipose_Visceral_Omentum	Female	0.14	0.887
ENSG00000166130	IKBIP	intron	12	98614340	98634296	Cells_EBV-transformed_lymphocytes	Rectal	0.32	0.887
ENSG00000047457	CP	intron	3	149212698	149221647	Adipose_Subcutaneous	Proximal	-0.14	0.887
ENSG00000078098	FAP	intron	2	162197740	162198179	Adipose_Subcutaneous	Colon	-0.14	0.887
ENSG00000113593	PPWD1	intron	5	65577069	65579424	Adipose_Subcutaneous	Rectal	0.14	0.887
ENSG00000114107	CEP70	intron	3	138529462	138532514	Cells_EBV-transformed_lymphocytes	Colon	0.14	0.887
ENSG00000119720	NRDE2	intron	14	90292872	90298260	Adipose_Subcutaneous	Colon	0.14	0.887
ENSG00000121691	CAT	intron	11	34452207	34453090	Cells_EBV-transformed_lymphocytes	Male	-0.14	0.887
ENSG00000121691	CAT	intron	11	34452207	34453110	Adipose_Subcutaneous	Male	0.14	0.887
ENSG00000122882	ECD	intron	10	73146361	73148276	Adipose_Visceral_Omentum	Proximal	0	0.887
ENSG00000125089	SH3TC1	intron	4	8222970	8225175	Adipose_Subcutaneous	Female	-0.05	0.887
ENSG00000146066	HIGD2A	intron	5	176368982	176371722	Adipose_Subcutaneous	Overall	0.14	0.887
ENSG00000166734	GOLM2	intron	15	44403054	44413336	Adipose_Subcutaneous	Distal	0.05	0.887
ENSG00000166833	NAV2	intron	11	20051333	20054080	Adipose_Subcutaneous	Male	0.14	0.887
ENSG00000168476	REEP4	intron	8	22140248	22140625	Cells_EBV-transformed_lymphocytes	Rectal	-0.14	0.887
ENSG00000168476	REEP4	intron	8	22140697	22141451	Adipose_Subcutaneous	Rectal	0.14	0.887
ENSG00000175414	ARL10	intron	5	176368982	176371722	Adipose_Subcutaneous	Overall	0.14	0.887
ENSG00000175634	RPS6KB2	intron	11	67434694	67434989	Cells_EBV-transformed_lymphocytes	Distal	-0.14	0.887
ENSG00000271856	LINC01215	intron	3	108125142	108135144	Cells_EBV-transformed_lymphocytes	Distal	-0.14	0.887
ENSG00000104872	PIH1D1	intron	19	49446595	49447024	Colon_Sigmoid	Overall	0.14	0.887
ENSG00000104883	PEX11G	intron	19	7486026	7489348	Colon_Transverse	Overall	0.29	0.887
ENSG00000124356	STAMBP	intron	2	73860151	73862203	Adipose_Subcutaneous	Male	0.34	0.887
ENSG00000147576	ADHFE1	intron	8	66460465	66471430	Colon_Sigmoid	Overall	-0.44	0.887
ENSG00000169085	VXN	intron	8	66460465	66471430	Colon_Sigmoid	Overall	-0.44	0.887
ENSG00000204138	PHACTR4	intron	1	28466768	28473554	Adipose_Visceral_Omentum	Female	-0.14	0.887
ENSG00000156171	DRAM2	intron	1	111120693	111126227	Adipose_Subcutaneous	Overall	0.14	0.887
ENSG00000100422	CERK	intron	22	46687206	46689992	Adipose_Subcutaneous	Distal	-0.14	0.887
ENSG00000072274	TFRC	intron	3	196069568	196071396	Adipose_Subcutaneous	Rectal	-0.45	0.887
ENSG00000173744	AGFG1	intron	2	227524915	227531091	Cells_EBV-transformed_lymphocytes	Proximal	-0.14	0.887
ENSG00000166394	CYB5R2	intron	11	7665546	7665827	Adipose_Subcutaneous	Proximal	-0.34	0.887
ENSG00000244560	AC004890.2	intron	7	149290038	149292211	Adipose_Visceral_Omentum	Male	0.3	0.887
		intron	11	117822547	117822679	Cells_EBV-transformed_lymphocytes	Rectal	-0.14	0.887
ENSG00000075399	VPS9D1	intron	16	89719102	89719205	Whole_Blood	Overall	0.14	0.887
ENSG00000108852	MPP2	intron	17	43904493	43907474	Colon_Transverse	Overall	-0.14	0.887
ENSG00000111364	DDX55	intron	12	123608829	123609939	Adipose_Visceral_Omentum	Distal	-0.14	0.887
ENSG00000117758	STX12	intron	1	27789631	27793533	Cells_EBV-transformed_lymphocytes	Colon	-0.14	0.887
ENSG00000124209	RAB22A	intron	20	58311122	58343718	Adipose_Visceral_Omentum	Male	0.14	0.887
ENSG00000127914	AKAP9	intron	7	92105763	92107293	Adipose_Subcutaneous	Proximal	0.14	0.887
ENSG00000133624	ZNF767P	intron	7	149620037	149621046	Adipose_Subcutaneous	Colon	0.14	0.887
ENSG00000133624	ZNF767P	intron	7	149620037	149621260	Adipose_Subcutaneous	Colon	0.14	0.887
ENSG00000134294	SLC38A2	intron	12	46367340	46370512	Adipose_Subcutaneous	Overall	-0.07	0.887
ENSG00000137731	FXYD2	intron	11	117822480	117822679	Adipose_Subcutaneous	Rectal	0.14	0.887
ENSG00000138642	HERC6	intron	4	88424702	88428580	Adipose_Subcutaneous	Colon	0.14	0.887
ENSG00000141959	PFKL	intron	21	44319415	44320084	Adipose_Subcutaneous	Proximal	-0.14	0.887
ENSG00000149532	CPSF7	intron	11	61411937	61415666	Adipose_Subcutaneous	Proximal	0.14	0.887
ENSG00000156127	BATF	intron	14	75522745	75525084	Adipose_Visceral_Omentum	Female	-0.14	0.887
ENSG00000157426	AASDH	intron	4	56378464	56384070	Cells_EBV-transformed_lymphocytes	Female	0.14	0.887
ENSG00000164114	MAP9	intron	4	155353340	155355071	Adipose_Visceral_Omentum	Overall	-0.14	0.887
ENSG00000166922	SCG5	intron	15	32643818	32665499	Cells_EBV-transformed_lymphocytes	Distal	-0.14	0.887
ENSG00000197713	RPE	intron	2	210009736	210015973	Adipose_Visceral_Omentum	Distal	0.14	0.887
ENSG00000025293	PHF20	intron	20	35871134	35871650	Adipose_Subcutaneous	Rectal	0.24	0.887
ENSG00000103522	IL21R	intron	16	27402618	27430056	Cells_EBV-transformed_lymphocytes	Female	0.14	0.887
ENSG00000242861	AL591895.1	intron	1	225841187	225846838	Adipose_Visceral_Omentum	Rectal	-0.22	0.887
ENSG00000241288	LINC02614	intron	3	125873845	125885880	Adipose_Subcutaneous	Rectal	0.25	0.887
ENSG00000248787	AC092903.2	intron	3	125873845	125885880	Adipose_Subcutaneous	Rectal	0.25	0.887
ENSG00000145362	ANK2	intron	4	113311399	113317722	Adipose_Subcutaneous	Distal	-0.14	0.887
ENSG00000187778	MCRS1	intron	12	49560365	49563001	Adipose_Subcutaneous	Rectal	0.14	0.887
ENSG00000161551	ZNF577	intron	19	51873706	51877282	Cells_EBV-transformed_lymphocytes	Female	0.46	0.887
ENSG00000105875	WDR91	intron	7	135193672	135194934	Cells_EBV-transformed_lymphocytes	Male	-0.14	0.887
ENSG00000186466	AQP7P1	intron	9	63309312	63332328	Adipose_Visceral_Omentum	Overall	0.14	0.887
ENSG00000237238	BMS1P10	intron	9	63309312	63332328	Adipose_Visceral_Omentum	Overall	0.14	0.887
ENSG00000131446	MGAT1	intron	5	180808597	180808886	Adipose_Subcutaneous	Proximal	-0.14	0.887
ENSG00000108395	TRIM37	intron	17	59081219	59084002	Adipose_Subcutaneous	Rectal	-0.14	0.887
ENSG00000165140	FBP1	intron	9	94605576	94606815	Adipose_Subcutaneous	Overall	-0.36	0.887
ENSG00000163959	SLC51A	intron	3	196232524	196233063	Whole_Blood	Overall	-0.06	0.887
ENSG00000159063	ALG8	intron	11	78127436	78138710	Adipose_Visceral_Omentum	Male	0.14	0.887
ENSG00000138363	ATIC	intron	2	215348731	215349094	Cells_EBV-transformed_lymphocytes	Rectal	-0.57	0.887
		intron	17	45233731	45233975	Cells_EBV-transformed_lymphocytes	Male	0.14	0.887
ENSG00000082269	FAM135A	intron	6	70415376	70417280	Cells_EBV-transformed_lymphocytes	Distal	0.14	0.887
ENSG00000082269	FAM135A	intron	6	70415376	70426439	Adipose_Subcutaneous	Distal	-0.05	0.887
ENSG00000082805	ERC1	intron	12	1204512	1236769	Adipose_Subcutaneous	Colon	-0.14	0.887
ENSG00000100359	SGSM3	intron	22	40409018	40409199	Adipose_Visceral_Omentum	Distal	-0.14	0.887
ENSG00000104412	EMC2	intron	8	108476892	108479006	Adipose_Visceral_Omentum	Overall	-0.14	0.887
ENSG00000108582	CPD	intron	17	30449748	30450082	Adipose_Subcutaneous	Colon	0.14	0.887
ENSG00000108582	CPD	intron	17	30449748	30451711	Adipose_Subcutaneous	Colon	-0.14	0.887
ENSG00000108582	CPD	intron	17	30450294	30451711	Adipose_Subcutaneous	Colon	0.14	0.887
ENSG00000115841	RMDN2	intron	2	37997514	38003991	Adipose_Subcutaneous	Distal	0.14	0.887
ENSG00000125386	FAM193A	intron	4	2646832	2655058	Adipose_Subcutaneous	Distal	-0.14	0.887
ENSG00000132323	ILKAP	intron	2	238184113	238188131	Colon_Sigmoid	Overall	-0.14	0.887
ENSG00000137821	LRRC49	intron	15	70963932	70973249	Adipose_Subcutaneous	Proximal	0.14	0.887
ENSG00000137821	LRRC49	intron	15	70963932	70980101	Adipose_Visceral_Omentum	Proximal	-0.14	0.887
ENSG00000143653	SCCPDH	intron	1	246727004	246735975	Adipose_Visceral_Omentum	Proximal	-0.14	0.887
ENSG00000148337	CIZ1	intron	9	128169700	128170020	Adipose_Subcutaneous	Colon	0.14	0.887
ENSG00000155363	MOV10	intron	1	112696283	112696437	Adipose_Subcutaneous	Female	-0.14	0.887
ENSG00000161249	DMKN	intron	19	35510252	35511411	Adipose_Subcutaneous	Colon	0.14	0.887
ENSG00000162062	TEDC2	intron	16	2460170	2460283	Cells_EBV-transformed_lymphocytes	Rectal	-0.14	0.887
ENSG00000162062	TEDC2	intron	16	2460381	2460623	Cells_EBV-transformed_lymphocytes	Rectal	0.14	0.887
ENSG00000176597	B3GNT5	intron	3	183253472	183269498	Adipose_Subcutaneous	Distal	0.14	0.887
ENSG00000184922	FMNL1	intron	17	45233731	45234072	Adipose_Subcutaneous	Male	-0.14	0.887
ENSG00000184922	FMNL1	intron	17	45233986	45234072	Cells_EBV-transformed_lymphocytes	Male	0.14	0.887
ENSG00000196116	TDRD7	intron	9	97439318	97441658	Adipose_Subcutaneous	Male	0.14	0.887
ENSG00000197943	PLCG2	intron	16	81905507	81907685	Adipose_Visceral_Omentum	Distal	0.14	0.887
ENSG00000152795	HNRNPDL	intron	4	82426129	82427190	Adipose_Subcutaneous	Rectal	-0.34	0.887
ENSG00000160703	NLRX1	intron	11	119182345	119183821	Adipose_Visceral_Omentum	Male	0.03	0.887
ENSG00000167508	MVD	intron	16	88653408	88654692	Adipose_Visceral_Omentum	Overall	0.14	0.887
ENSG00000072210	ALDH3A2	intron	17	19673275	19675496	Adipose_Subcutaneous	Proximal	-0.24	0.887
ENSG00000166295	ANAPC16	intron	10	72216138	72230366	Cells_EBV-transformed_lymphocytes	Female	-0.2	0.887
ENSG00000183323	CCDC125	intron	5	69320345	69320465	Cells_EBV-transformed_lymphocytes	Rectal	0.14	0.887
ENSG00000184465	WDR27	intron	6	169457634	169572419	Adipose_Subcutaneous	Proximal	0.14	0.887
ENSG00000088827	SIGLEC1	intron	20	3698133	3699202	Adipose_Visceral_Omentum	Colon	-0.33	0.887
ENSG00000035403	VCL	intron	10	74109156	74111909	Adipose_Subcutaneous	Overall	0.45	0.887
ENSG00000039650	PNKP	intron	19	49866445	49867054	Adipose_Visceral_Omentum	Colon	0.14	0.887
ENSG00000115421	PAPOLG	intron	2	60795020	60797062	Adipose_Subcutaneous	Colon	-0.14	0.887
ENSG00000145014	TMEM44	intron	3	194604445	194610916	Cells_EBV-transformed_lymphocytes	Overall	0.03	0.887
ENSG00000179134	SAMD4B	intron	19	39348389	39354006	Adipose_Visceral_Omentum	Male	-0.14	0.887
ENSG00000089351	GRAMD1A	intron	19	34996291	35009119	Adipose_Visceral_Omentum	Male	-0.46	0.887
ENSG00000187630	DHRS4L2	intron	14	23989075	23990182	Adipose_Visceral_Omentum	Distal	-0.37	0.887
ENSG00000067365	METTL22	intron	16	8635079	8635168	Adipose_Subcutaneous	Colon	0.45	0.887
ENSG00000103202	NME4	intron	16	399739	400109	Cells_EBV-transformed_lymphocytes	Male	0.3	0.887
		intron	18	56651576	56672497	Cells_EBV-transformed_lymphocytes	Distal	-0.14	0.887
		intron	4	10542280	10558407	Cells_EBV-transformed_lymphocytes	Female	-0.14	0.887
ENSG00000009413	REV3L	intron	6	111313489	111315267	Adipose_Visceral_Omentum	Overall	-0.09	0.887
ENSG00000010295	IFFO1	intron	12	6541853	6548065	Adipose_Visceral_Omentum	Overall	-0.14	0.887
ENSG00000060237	WNK1	intron	12	880031	880721	Adipose_Subcutaneous	Rectal	0.14	0.887
ENSG00000060688	SNRNP40	intron	1	31260121	31261529	Cells_EBV-transformed_lymphocytes	Female	0.14	0.887
ENSG00000060688	SNRNP40	intron	1	31261176	31261529	Cells_EBV-transformed_lymphocytes	Female	-0.14	0.887
ENSG00000066855	MTFR1	intron	8	65708011	65708976	Adipose_Subcutaneous	Colon	0.14	0.887
ENSG00000066855	MTFR1	intron	8	65708011	65719380	Adipose_Subcutaneous	Colon	-0.14	0.887
ENSG00000078401	EDN1	intron	6	12290693	12292341	Adipose_Visceral_Omentum	Overall	-0.07	0.887
ENSG00000078401	EDN1	intron	6	12290693	12292344	Adipose_Visceral_Omentum	Overall	0.14	0.887
ENSG00000100767	PAPLN	intron	14	73254695	73254877	Cells_EBV-transformed_lymphocytes	Female	-0.14	0.887
ENSG00000105928	GSDME	intron	7	24706376	24708127	Adipose_Subcutaneous	Female	-0.14	0.887
ENSG00000112981	NME5	intron	5	138115764	138118818	Adipose_Subcutaneous	Distal	-0.14	0.887
ENSG00000119321	FKBP15	intron	9	113184804	113186249	Adipose_Visceral_Omentum	Overall	-0.14	0.887
ENSG00000131097	HIGD1B	intron	17	44848252	44849106	Adipose_Subcutaneous	Rectal	0.14	0.887
ENSG00000158683	PKD1L1	intron	7	47813293	47813931	Adipose_Visceral_Omentum	Female	-0.14	0.887
ENSG00000163354	DCST2	intron	1	155031771	155032667	Adipose_Subcutaneous	Female	0.14	0.887
ENSG00000165644	COMTD1	intron	10	75235372	75235835	Adipose_Visceral_Omentum	Distal	0.14	0.887
ENSG00000170291	ELP5	intron	17	7251218	7252426	Adipose_Subcutaneous	Colon	-0.14	0.887
ENSG00000198718	TOGARAM1	intron	14	45068643	45071712	Adipose_Visceral_Omentum	Proximal	-0.14	0.887
ENSG00000231437	LINC01750	intron	1	111991187	111996427	Adipose_Visceral_Omentum	Female	0.14	0.887
		intron	12	105115728	105116447	Cells_EBV-transformed_lymphocytes	Male	-0.14	0.887
ENSG00000185418	TARS3	intron	15	101686062	101701086	Adipose_Visceral_Omentum	Female	-0.07	0.887
ENSG00000183431	SF3A3	intron	1	37958263	37968044	Adipose_Visceral_Omentum	Female	-0.14	0.887
ENSG00000104522	GFUS	intron	8	143616723	143617474	Cells_EBV-transformed_lymphocytes	Female	0	0.887
ENSG00000172992	DCAKD	intron	17	45034999	45051553	Adipose_Visceral_Omentum	Female	0.11	0.887
ENSG00000205544	TMEM256	intron	17	7403390	7403627	Adipose_Visceral_Omentum	Overall	0.14	0.887
ENSG00000174177	CTU2	intron	16	88710016	88710223	Cells_EBV-transformed_lymphocytes	Rectal	0.14	0.887
ENSG00000151689	INPP1	intron	2	190365202	190366695	Cells_EBV-transformed_lymphocytes	Overall	-0.43	0.887
ENSG00000103091	WDR59	intron	16	74915994	74916102	Colon_Transverse	Overall	-0.22	0.887
ENSG00000005379	TSPOAP1	intron	17	58306386	58306800	Adipose_Visceral_Omentum	Rectal	0.01	0.887
ENSG00000005379	TSPOAP1	intron	17	58306413	58306800	Adipose_Visceral_Omentum	Rectal	-0.01	0.887
ENSG00000130429	ARPC1B	intron	7	99377455	99385702	Adipose_Subcutaneous	Overall	-0.13	0.887
ENSG00000196705	ZNF431	intron	19	21186287	21189865	Adipose_Subcutaneous	Rectal	0.41	0.887
ENSG00000196411	EPHB4	intron	7	100818698	100819557	Adipose_Visceral_Omentum	Female	0.36	0.887
ENSG00000095209	TMEM38B	intron	9	105748190	105773865	Adipose_Visceral_Omentum	Female	0	0.887
ENSG00000188690	UROS	intron	10	125796188	125798065	Cells_EBV-transformed_lymphocytes	Overall	-0.14	0.887
ENSG00000128309	MPST	intron	22	37023927	37024192	Whole_Blood	Overall	-0.33	0.887
		intron	17	78485162	78485888	Cells_EBV-transformed_lymphocytes	Female	0.14	0.887
		intron	2	241682915	241685769	Cells_EBV-transformed_lymphocytes	Overall	0.14	0.887
ENSG00000047932	GOPC	intron	6	117600171	117602004	Cells_EBV-transformed_lymphocytes	Female	0.14	0.887
ENSG00000108064	TFAM	intron	10	58386338	58388190	Adipose_Subcutaneous	Rectal	0.14	0.887
ENSG00000115761	NOL10	intron	2	10686052	10689796	Cells_EBV-transformed_lymphocytes	Colon	0.14	0.887
ENSG00000124145	SDC4	intron	20	45333069	45348325	Colon_Transverse	Overall	-0.14	0.887
ENSG00000132612	VPS4A	intron	16	69318942	69319387	Adipose_Subcutaneous	Overall	-0.14	0.887
ENSG00000145740	SLC30A5	intron	5	69104716	69108349	Adipose_Subcutaneous	Proximal	-0.14	0.887
ENSG00000151466	SCLT1	intron	4	128948570	128952769	Cells_EBV-transformed_lymphocytes	Male	-0.14	0.887
ENSG00000166926	MS4A6E	intron	11	60335042	60337741	Adipose_Subcutaneous	Distal	-0.14	0.887
ENSG00000168071	CCDC88B	intron	11	64352386	64352744	Adipose_Subcutaneous	Proximal	-0.14	0.887
ENSG00000168566	SNRNP48	intron	6	7599680	7601336	Adipose_Subcutaneous	Overall	-0.14	0.887
ENSG00000169291	SHE	intron	1	154470362	154485943	Adipose_Subcutaneous	Rectal	0.14	0.887
ENSG00000179134	SAMD4B	intron	19	39342576	39348288	Adipose_Subcutaneous	Male	-0.14	0.887
ENSG00000181090	EHMT1	intron	9	137800575	137800880	Adipose_Subcutaneous	Rectal	0.14	0.887
ENSG00000184009	ACTG1	intron	17	81511626	81511763	Adipose_Subcutaneous	Male	-0.14	0.887
ENSG00000185305	ARL15	intron	5	53886713	54113202	Adipose_Subcutaneous	Female	-0.14	0.887
ENSG00000225484	NUTM2B-AS1	intron	10	79692056	79766271	Cells_EBV-transformed_lymphocytes	Distal	-0.14	0.887
ENSG00000198431	TXNRD1	intron	12	104289040	104290993	Cells_EBV-transformed_lymphocytes	Distal	0.43	0.887
ENSG00000234353	AP000346.2	intron	22	23660000	23683725	Cells_EBV-transformed_lymphocytes	Rectal	-0.14	0.887
ENSG00000244723	ASLP1	intron	22	23660000	23683725	Cells_EBV-transformed_lymphocytes	Rectal	-0.14	0.887
ENSG00000272578	GUSBP11	intron	22	23660000	23683725	Cells_EBV-transformed_lymphocytes	Rectal	-0.14	0.887
ENSG00000272578	AP000347.1	intron	22	23660000	23683725	Cells_EBV-transformed_lymphocytes	Rectal	-0.14	0.887
ENSG00000159733	ZFYVE28	intron	4	2354073	2418285	Cells_EBV-transformed_lymphocytes	Proximal	0.29	0.887
ENSG00000131373	HACL1	intron	3	15591680	15596384	Adipose_Subcutaneous	Rectal	-0.05	0.887
ENSG00000272645	GTF2IP20	intron	1	223952291	223952668	Cells_EBV-transformed_lymphocytes	Colon	-0.14	0.887
ENSG00000157326	DHRS4	intron	14	23960003	23965762	Adipose_Subcutaneous	Rectal	0.14	0.887
ENSG00000067066	SP100	intron	2	230416328	230442937	Cells_EBV-transformed_lymphocytes	Distal	-0.09	0.887
ENSG00000111364	DDX55	intron	12	123617872	123618611	Adipose_Visceral_Omentum	Male	-0.14	0.887
ENSG00000115109	EPB41L5	intron	2	120131715	120143003	Adipose_Visceral_Omentum	Female	-0.14	0.887
ENSG00000183696	UPP1	intron	7	48099787	48101824	Adipose_Subcutaneous	Distal	-0.24	0.887
ENSG00000188002	PDCD6P1	intron	5	1630566	1632845	Adipose_Visceral_Omentum	Overall	-0.14	0.887
ENSG00000144827	ABHD10	intron	3	111979203	111981784	Adipose_Visceral_Omentum	Male	-0.14	0.887
ENSG00000108883	EFTUD2	intron	17	44867897	44868287	Adipose_Subcutaneous	Male	0.14	0.887
ENSG00000196151	WDSUB1	intron	2	159256375	159275546	Cells_EBV-transformed_lymphocytes	Proximal	-0.2	0.887
ENSG00000171067	C11orf24	intron	11	68263866	68268054	Adipose_Subcutaneous	Rectal	0.14	0.887
ENSG00000223508	RPL23AP53	intron	8	213710	219290	Adipose_Subcutaneous	Rectal	-0.14	0.887
ENSG00000223508	RPL23AP53	intron	8	213710	232129	Adipose_Subcutaneous	Rectal	0.14	0.887
ENSG00000136146	MED4	intron	13	48077311	48079844	Adipose_Subcutaneous	Rectal	0.43	0.887
ENSG00000188342	GTF2F2	intron	13	45151831	45207424	Adipose_Subcutaneous	Colon	-0.14	0.887
ENSG00000177565	TBL1XR1	intron	3	177098541	177160871	Adipose_Visceral_Omentum	Proximal	0.33	0.887
ENSG00000151470	C4orf33	intron	4	129109358	129109473	Adipose_Subcutaneous	Colon	-0.27	0.887
ENSG00000181513	ACBD4	intron	17	45137988	45139021	Whole_Blood	Overall	0.14	0.887
ENSG00000109171	SLAIN2	intron	4	48383784	48420125	Cells_EBV-transformed_lymphocytes	Distal	-0.14	0.887
ENSG00000139970	RTN1	intron	14	59607492	59630446	Adipose_Subcutaneous	Distal	0.14	0.887
ENSG00000105875	WDR91	intron	7	135196337	135197044	Adipose_Visceral_Omentum	Distal	0.47	0.887
ENSG00000005884	ITGA3	intron	17	50080375	50081097	Adipose_Visceral_Omentum	Rectal	-0.05	0.887
		intron	12	27474913	27475582	Cells_EBV-transformed_lymphocytes	Rectal	0.14	0.887
		intron	22	29215630	29231020	Cells_EBV-transformed_lymphocytes	Female	-0.14	0.887
ENSG00000065802	ASB1	intron	2	238433695	238435711	Cells_EBV-transformed_lymphocytes	Male	-0.14	0.887
ENSG00000114127	XRN1	intron	3	142359931	142365047	Adipose_Subcutaneous	Distal	-0.14	0.887
ENSG00000117226	GBP3	intron	1	89014279	89014405	Adipose_Subcutaneous	Rectal	0.14	0.887
ENSG00000117226	GBP3	intron	1	89014279	89014547	Adipose_Subcutaneous	Rectal	-0.14	0.887
ENSG00000117226	GBP3	intron	1	89015414	89022684	Adipose_Subcutaneous	Rectal	0.14	0.887
ENSG00000126226	PCID2	intron	13	113184452	113185485	Adipose_Subcutaneous	Distal	0.14	0.887
ENSG00000129657	SEC14L1	intron	17	77093347	77094068	Cells_EBV-transformed_lymphocytes	Female	-0.14	0.887
ENSG00000132205	EMILIN2	intron	18	2908975	2909691	Adipose_Subcutaneous	Male	0.14	0.887
ENSG00000135913	USP37	intron	2	218558677	218560820	Cells_EBV-transformed_lymphocytes	Male	0.14	0.887
ENSG00000137434	C6orf52	intron	6	10687164	10694494	Adipose_Subcutaneous	Proximal	-0.14	0.887
ENSG00000148429	USP6NL	intron	10	11463849	11481770	Adipose_Subcutaneous	Rectal	0	0.887
ENSG00000157985	AGAP1	intron	2	235930923	235968462	Adipose_Subcutaneous	Female	0.14	0.887
ENSG00000158560	DYNC1I1	intron	7	95828116	95869883	Adipose_Subcutaneous	Colon	-0.14	0.887
ENSG00000159069	FBXW5	intron	9	136941111	136941251	Adipose_Subcutaneous	Overall	0.14	0.887
ENSG00000159069	FBXW5	intron	9	136941171	136941251	Adipose_Subcutaneous	Overall	-0.14	0.887
ENSG00000165929	TC2N	intron	14	91797901	91798299	Whole_Blood	Overall	-0.14	0.887
ENSG00000174600	CMKLR1	intron	12	108330207	108339027	Adipose_Subcutaneous	Distal	-0.14	0.887
ENSG00000186998	EMID1	intron	22	29215630	29226490	Cells_EBV-transformed_lymphocytes	Female	-0.14	0.887
ENSG00000197442	MAP3K5	intron	6	136698682	136705110	Cells_EBV-transformed_lymphocytes	Overall	-0.14	0.887
ENSG00000198920	KIAA0753	intron	17	6635171	6640637	Cells_EBV-transformed_lymphocytes	Colon	-0.14	0.887
ENSG00000167635	ZNF146	intron	19	36228819	36235659	Colon_Sigmoid	Overall	0.27	0.887
ENSG00000162585	FAAP20	intron	1	2186249	2186838	Adipose_Subcutaneous	Colon	0.47	0.887
ENSG00000169826	CSGALNACT2	intron	10	43162360	43163866	Cells_EBV-transformed_lymphocytes	Rectal	-0.14	0.887
ENSG00000187609	EXD3	intron	9	137354377	137354596	Adipose_Visceral_Omentum	Proximal	0.14	0.887
ENSG00000067365	METTL22	intron	16	8642565	8644529	Adipose_Visceral_Omentum	Overall	0.31	0.887
ENSG00000163584	RPL22L1	intron	3	170868134	170868298	Adipose_Subcutaneous	Colon	0.14	0.887
ENSG00000069998	HDHD5	intron	22	17149745	17159126	Adipose_Visceral_Omentum	Rectal	-0.03	0.887
ENSG00000005884	ITGA3	intron	17	50080375	50081310	Adipose_Visceral_Omentum	Rectal	0.05	0.887
ENSG00000163584	RPL22L1	intron	3	170868201	170868298	Adipose_Subcutaneous	Colon	-0.14	0.887
ENSG00000229180	RABGEF1P1	intron	7	66551849	66554585	Adipose_Visceral_Omentum	Distal	-0.04	0.887
ENSG00000182923	CEP63	intron	3	134486202	134495296	Adipose_Visceral_Omentum	Male	-0.14	0.887
ENSG00000137656	BUD13	intron	11	116748575	116757146	Cells_EBV-transformed_lymphocytes	Distal	0.45	0.887
ENSG00000006194	ZNF263	intron	16	3286149	3288454	Adipose_Visceral_Omentum	Rectal	-0.21	0.887
ENSG00000120318	ARAP3	intron	5	141659476	141659779	Whole_Blood	Overall	0.28	0.887
ENSG00000164323	CFAP97	intron	4	185176051	185190143	Adipose_Visceral_Omentum	Rectal	0	0.887
ENSG00000083168	KAT6A	intron	8	42049302	42049576	Adipose_Subcutaneous	Colon	0.14	0.887
ENSG00000083168	KAT6A	intron	8	42049302	42049620	Adipose_Subcutaneous	Colon	-0.14	0.887
ENSG00000106624	AEBP1	intron	7	44110124	44110207	Adipose_Visceral_Omentum	Colon	0.14	0.887
ENSG00000112992	NNT	intron	5	43603294	43609143	Cells_EBV-transformed_lymphocytes	Male	-0.14	0.887
ENSG00000136960	ENPP2	intron	8	119617563	119619244	Adipose_Visceral_Omentum	Male	0.14	0.887
ENSG00000139370	SLC15A4	intron	12	128809473	128809943	Adipose_Subcutaneous	Overall	-0.14	0.887
ENSG00000141956	PRDM15	intron	21	41823449	41825960	Cells_EBV-transformed_lymphocytes	Distal	0.14	0.887
ENSG00000144560	VGLL4	intron	3	11602022	11633117	Adipose_Subcutaneous	Distal	0.14	0.887
ENSG00000144560	VGLL4	intron	3	11602022	11643437	Adipose_Subcutaneous	Distal	-0.14	0.887
ENSG00000144560	VGLL4	intron	3	11602022	11702971	Adipose_Subcutaneous	Distal	0.14	0.887
ENSG00000145362	ANK2	intron	4	113373173	113373285	Adipose_Subcutaneous	Distal	-0.14	0.887
ENSG00000145362	ANK2	intron	4	113373173	113381457	Adipose_Subcutaneous	Distal	-0.14	0.887
ENSG00000150995	ITPR1	intron	3	4795187	4800425	Adipose_Subcutaneous	Male	0.14	0.887
ENSG00000156171	DRAM2	intron	1	111119959	111120645	Cells_EBV-transformed_lymphocytes	Distal	0.14	0.887
ENSG00000156171	DRAM2	intron	1	111120693	111122616	Adipose_Visceral_Omentum	Distal	-0.14	0.887
ENSG00000163577	EIF5A2	intron	3	170907841	170908543	Adipose_Subcutaneous	Male	-0.14	0.887
ENSG00000168306	ACOX2	intron	3	58528956	58530466	Adipose_Subcutaneous	Distal	0.14	0.887
ENSG00000168306	ACOX2	intron	3	58528956	58531251	Adipose_Subcutaneous	Distal	-0.14	0.887
ENSG00000168306	ACOX2	intron	3	58530638	58531251	Adipose_Subcutaneous	Distal	0.14	0.887
ENSG00000168411	RFWD3	intron	16	74664745	74666786	Adipose_Subcutaneous	Distal	0.14	0.887
ENSG00000178038	ALS2CL	intron	3	46671768	46671884	Adipose_Subcutaneous	Male	0.14	0.887
ENSG00000185504	FAAP100	intron	17	81545882	81547323	Cells_EBV-transformed_lymphocytes	Colon	0.14	0.887
ENSG00000187231	SESTD1	intron	2	179132426	179143592	Adipose_Subcutaneous	Female	-0.14	0.887
ENSG00000187240	DYNC2H1	intron	11	103358359	103399663	Adipose_Subcutaneous	Colon	-0.14	0.887
ENSG00000196914	ARHGEF12	intron	11	120469388	120473050	Adipose_Subcutaneous	Overall	-0.14	0.887
ENSG00000205544	TMEM256	intron	17	7403390	7403606	Adipose_Visceral_Omentum	Overall	0.14	0.887
ENSG00000205544	TMEM256	intron	17	7403689	7404105	Adipose_Subcutaneous	Overall	0.09	0.887
ENSG00000230513	THAP7-AS1	intron	22	21002829	21009350	Adipose_Visceral_Omentum	Colon	-0.14	0.887
ENSG00000233098	CCDC144NL-AS1	intron	17	20921169	20924359	Adipose_Subcutaneous	Distal	-0.14	0.887
ENSG00000178852	EFCAB13	intron	17	47377903	47379182	Adipose_Visceral_Omentum	Overall	-0.47	0.887
ENSG00000105393	BABAM1	intron	19	17267516	17268756	Adipose_Visceral_Omentum	Overall	0.2	0.887
ENSG00000131375	CAPN7	intron	3	15218540	15220781	Adipose_Visceral_Omentum	Female	0.01	0.887
ENSG00000142330	CAPN10	intron	2	240596521	240596681	Adipose_Subcutaneous	Proximal	-0.14	0.887
ENSG00000132600	PRMT7	intron	16	68311099	68315897	Adipose_Subcutaneous	Rectal	0.38	0.887
ENSG00000266714	MYO15B	intron	17	75613777	75614199	Adipose_Visceral_Omentum	Female	0.35	0.887
ENSG00000187091	PLCD1	intron	3	38008367	38009042	Adipose_Visceral_Omentum	Female	-0.02	0.887
ENSG00000204681	GABBR1	intron	6	29607218	29610924	Adipose_Subcutaneous	Distal	-0.14	0.887
ENSG00000215548	FRG1JP	intron	9	63834527	63837731	Adipose_Subcutaneous	Colon	0.14	0.887
ENSG00000213066	CEP43	intron	6	167029221	167032603	Adipose_Visceral_Omentum	Distal	0.14	0.887
ENSG00000131446	MGAT1	intron	5	180793097	180808648	Colon_Transverse	Overall	0.47	0.887
ENSG00000105483	CARD8	intron	19	48234543	48240962	Cells_EBV-transformed_lymphocytes	Overall	-0.19	0.887
ENSG00000075131	TIPIN	intron	15	66349437	66351525	Adipose_Subcutaneous	Male	0.14	0.887
ENSG00000075131	TIPIN	intron	15	66349437	66352129	Cells_EBV-transformed_lymphocytes	Male	0.14	0.887
ENSG00000100823	APEX1	intron	14	20455703	20455914	Adipose_Subcutaneous	Female	-0.05	0.887
ENSG00000109586	GALNT7	intron	4	173295843	173297795	Adipose_Subcutaneous	Proximal	-0.14	0.887
ENSG00000128563	PRKRIP1	intron	7	102364411	102365974	Adipose_Subcutaneous	Distal	0.14	0.887
ENSG00000132274	TRIM22	intron	11	5689899	5696167	Adipose_Subcutaneous	Rectal	-0.14	0.887
ENSG00000135749	PCNX2	intron	1	233227371	233236845	Adipose_Subcutaneous	Colon	-0.14	0.887
ENSG00000141052	MYOCD	intron	17	12705193	12710495	Adipose_Subcutaneous	Distal	-0.14	0.887
ENSG00000146729	NIPSNAP2	intron	7	55981567	55982210	Adipose_Subcutaneous	Colon	0.14	0.887
ENSG00000155329	ZCCHC10	intron	5	133006920	133026497	Adipose_Subcutaneous	Colon	0.14	0.887
ENSG00000159592	GPBP1L1	intron	1	45641811	45642427	Adipose_Subcutaneous	Proximal	-0.14	0.887
ENSG00000167930	FAM234A	intron	16	249654	253833	Adipose_Visceral_Omentum	Colon	-0.14	0.887
ENSG00000167930	FAM234A	intron	16	249654	254329	Adipose_Visceral_Omentum	Colon	-0.14	0.887
ENSG00000167930	FAM234A	intron	16	249654	254381	Adipose_Visceral_Omentum	Colon	0.14	0.887
ENSG00000167930	FAM234A	intron	16	249658	254381	Adipose_Visceral_Omentum	Colon	-0.14	0.887
ENSG00000175054	ATR	intron	3	142459383	142461940	Colon_Transverse	Overall	-0.14	0.887
ENSG00000181450	ZNF678	intron	1	227563724	227582514	Adipose_Subcutaneous	Overall	-0.14	0.887
ENSG00000186866	POFUT2	intron	21	45282459	45283352	Cells_EBV-transformed_lymphocytes	Distal	0.14	0.887
ENSG00000189046	ALKBH2	intron	12	109090207	109092507	Adipose_Visceral_Omentum	Proximal	-0.14	0.887
ENSG00000196136	SERPINA3	intron	14	94612443	94614434	Adipose_Subcutaneous	Male	-0.14	0.887
ENSG00000196136	SERPINA3	intron	14	94612447	94614434	Adipose_Subcutaneous	Male	0.14	0.887
ENSG00000196357	ZNF565	intron	19	36195156	36201977	Adipose_Subcutaneous	Female	0.14	0.887
ENSG00000219626	FAM228B	intron	2	24135187	24146930	Adipose_Visceral_Omentum	Distal	0.14	0.887
ENSG00000234329	RPL7AP16	intron	1	45641811	45642427	Adipose_Subcutaneous	Proximal	-0.14	0.887
ENSG00000241170	RPL31P46	intron	11	74911425	74919533	Adipose_Visceral_Omentum	Colon	0.14	0.887
ENSG00000266714	MYO15B	intron	17	75623854	75623949	Adipose_Subcutaneous	Colon	0	0.887
ENSG00000266714	MYO15B	intron	17	75623854	75624015	Adipose_Visceral_Omentum	Colon	-0.14	0.887
ENSG00000266714	MYO15B	intron	17	75624249	75624370	Adipose_Visceral_Omentum	Colon	-0.14	0.887
ENSG00000266714	MYO15B	intron	17	75624269	75624370	Adipose_Visceral_Omentum	Colon	0.14	0.887
ENSG00000151067	CACNA1C	intron	12	2512984	2547450	Adipose_Visceral_Omentum	Rectal	0.4	0.887
ENSG00000155368	DBI	intron	2	119367644	119368188	Adipose_Subcutaneous	Rectal	0.06	0.887
ENSG00000211445	GPX3	intron	5	151020854	151025340	Adipose_Subcutaneous	Female	0.14	0.887
ENSG00000146587	RBAK	intron	7	4989177	4995475	Cells_EBV-transformed_lymphocytes	Rectal	0	0.887
ENSG00000196204	RNF216P1	intron	7	4989177	4995475	Cells_EBV-transformed_lymphocytes	Rectal	0	0.887
ENSG00000133812	SBF2	intron	11	9832420	9839498	Adipose_Visceral_Omentum	Distal	0.14	0.887
ENSG00000269834	ZNF528-AS1	intron	19	52389303	52394791	Adipose_Visceral_Omentum	Rectal	-0.35	0.887
ENSG00000162623	TYW3	intron	1	74736622	74738690	Adipose_Subcutaneous	Male	0.14	0.887
ENSG00000166169	POLL	intron	10	101583681	101585316	Adipose_Subcutaneous	Rectal	-0.3	0.887
ENSG00000132199	ENOSF1	intron	18	690631	693882	Colon_Transverse	Overall	0.48	0.887
ENSG00000198189	HSD17B11	intron	4	87366155	87372709	Adipose_Visceral_Omentum	Male	-0.18	0.887
ENSG00000125746	EML2	intron	19	45638873	45641641	Adipose_Visceral_Omentum	Proximal	-0.14	0.887
ENSG00000231312	MAP4K3-DT	intron	2	39437535	39453839	Adipose_Visceral_Omentum	Distal	0.23	0.887
ENSG00000247556	OIP5-AS1	intron	15	41297929	41298041	Adipose_Subcutaneous	Colon	0.31	0.887
ENSG00000101343	CRNKL1	intron	20	20043662	20045308	Adipose_Subcutaneous	Distal	-0.05	0.887
ENSG00000127415	IDUA	intron	4	987949	1000612	Whole_Blood	Overall	-0.14	0.887
ENSG00000090661	CERS4	intron	19	8210862	8251076	Adipose_Subcutaneous	Proximal	-0.14	0.887
		intron	3	129437950	129438809	Cells_EBV-transformed_lymphocytes	Colon	-0.14	0.887
ENSG00000004864	SLC25A13	intron	7	96234917	96277196	Cells_EBV-transformed_lymphocytes	Proximal	0.14	0.887
ENSG00000059588	TARBP1	intron	1	234427388	234427576	Adipose_Subcutaneous	Colon	-0.14	0.887
ENSG00000071189	SNX13	intron	7	17801659	17803419	Adipose_Subcutaneous	Overall	-0.03	0.887
ENSG00000083223	TUT7	intron	9	86317276	86318958	Adipose_Visceral_Omentum	Overall	-0.07	0.887
ENSG00000083223	TUT7	intron	9	86317276	86319584	Adipose_Subcutaneous	Overall	0.14	0.887
ENSG00000084676	NCOA1	intron	2	24758156	24762687	Adipose_Subcutaneous	Proximal	0.14	0.887
ENSG00000088298	EDEM2	intron	20	35126375	35131642	Adipose_Visceral_Omentum	Male	0	0.887
ENSG00000088298	EDEM2	intron	20	35126375	35142373	Adipose_Subcutaneous	Male	-0.14	0.887
ENSG00000105852	PON3	intron	7	95367488	95372173	Adipose_Subcutaneous	Proximal	0.14	0.887
ENSG00000110711	AIP	intron	11	67487185	67489267	Adipose_Subcutaneous	Male	0.14	0.887
ENSG00000119397	CNTRL	intron	9	121162271	121164943	Cells_EBV-transformed_lymphocytes	Rectal	-0.14	0.887
ENSG00000125733	TRIP10	intron	19	6746196	6746452	Adipose_Subcutaneous	Distal	-0.14	0.887
ENSG00000132361	CLUH	intron	17	2692860	2693900	Adipose_Visceral_Omentum	Colon	-0.14	0.887
ENSG00000136870	ZNF189	intron	9	101399189	101399884	Adipose_Subcutaneous	Colon	0.14	0.887
ENSG00000141562	NARF	intron	17	82484950	82485497	Adipose_Subcutaneous	Male	-0.14	0.887
ENSG00000142599	RERE	intron	1	8508675	8525759	Adipose_Visceral_Omentum	Colon	-0.14	0.887
ENSG00000154556	SORBS2	intron	4	185646782	185649467	Adipose_Subcutaneous	Proximal	-0.14	0.887
ENSG00000161533	ACOX1	intron	17	75960375	75973625	Adipose_Visceral_Omentum	Proximal	-0.14	0.887
ENSG00000163625	WDFY3	intron	4	84860622	84896911	Adipose_Subcutaneous	Male	0.14	0.887
ENSG00000164649	CDCA7L	intron	7	21911751	21916754	Adipose_Subcutaneous	Rectal	0.05	0.887
ENSG00000164649	CDCA7L	intron	7	21911754	21916754	Adipose_Subcutaneous	Rectal	0.14	0.887
ENSG00000185049	NELFA	intron	4	1984113	1984808	Adipose_Visceral_Omentum	Female	-0.14	0.887
ENSG00000185049	NELFA	intron	4	1984919	1985776	Adipose_Visceral_Omentum	Female	0.14	0.887
ENSG00000187257	RSBN1L	intron	7	77778446	77778530	Adipose_Subcutaneous	Colon	-0.14	0.887
ENSG00000218336	TENM3	intron	4	182346929	182349841	Adipose_Visceral_Omentum	Overall	0.14	0.887
ENSG00000234688	CACNG2-DT	intron	22	36703992	36720916	Adipose_Visceral_Omentum	Overall	0.14	0.887
ENSG00000166169	POLL	intron	10	101583681	101584602	Adipose_Subcutaneous	Distal	-0.44	0.887
ENSG00000142552	RCN3	intron	19	49538754	49539119	Adipose_Subcutaneous	Colon	-0.14	0.887
ENSG00000148357	HMCN2	intron	9	130382297	130382679	Adipose_Visceral_Omentum	Colon	0.14	0.887
ENSG00000092140	G2E3	intron	14	30598599	30601770	Adipose_Visceral_Omentum	Proximal	-0.14	0.887
ENSG00000102796	DHRS12	intron	13	51769293	51773930	Adipose_Subcutaneous	Proximal	-0.25	0.887
ENSG00000148814	LRRC27	intron	10	132349057	132351607	Cells_EBV-transformed_lymphocytes	Proximal	0.31	0.887
ENSG00000164877	MICALL2	intron	7	1438991	1439925	Adipose_Subcutaneous	Colon	-0.14	0.887
ENSG00000073350	LLGL2	intron	17	75574260	75574610	Adipose_Subcutaneous	Proximal	0.04	0.887
ENSG00000122678	POLM	intron	7	44074530	44076509	Cells_EBV-transformed_lymphocytes	Overall	-0.18	0.887
ENSG00000164346	NSA2	intron	5	74774060	74776604	Adipose_Visceral_Omentum	Rectal	-0.05	0.887
ENSG00000008277	ADAM22	intron	7	88171561	88181505	Adipose_Subcutaneous	Overall	0.14	0.887
ENSG00000151773	CCDC122	intron	13	43868803	43869331	Adipose_Visceral_Omentum	Female	0.36	0.887
ENSG00000073169	SELENOO	intron	22	50205024	50206317	Adipose_Subcutaneous	Male	-0.27	0.887
ENSG00000242802	AP5Z1	intron	7	4781312	4781568	Cells_EBV-transformed_lymphocytes	Overall	-0.14	0.887
ENSG00000099326	MZF1	intron	19	58571429	58571611	Adipose_Subcutaneous	Overall	-0.14	0.887
ENSG00000136869	TLR4	intron	9	117708318	117708563	Adipose_Visceral_Omentum	Female	-0.14	0.887
ENSG00000228512	RP11-281A20.2	intron	9	117708318	117708563	Adipose_Visceral_Omentum	Female	-0.14	0.887
ENSG00000104427	ZC2HC1A	intron	8	78697506	78698414	Adipose_Visceral_Omentum	Rectal	-0.14	0.887
ENSG00000027847	B4GALT7	intron	5	177604541	177607283	Adipose_Subcutaneous	Male	0.37	0.887
ENSG00000064666	CNN2	intron	19	1036246	1036416	Adipose_Subcutaneous	Male	0.09	0.887
		intron	1	84965708	84971936	Cells_EBV-transformed_lymphocytes	Distal	-0.14	0.887
ENSG00000085117	CD82	intron	11	44587556	44594643	Adipose_Visceral_Omentum	Colon	-0.14	0.887
ENSG00000116906	GNPAT	intron	1	231265787	231266014	Colon_Sigmoid	Overall	0.14	0.887
ENSG00000119725	ZNF410	intron	14	73892208	73893797	Adipose_Subcutaneous	Male	-0.14	0.887
ENSG00000124275	MTRR	intron	5	7869215	7870770	Adipose_Subcutaneous	Distal	-0.14	0.887
ENSG00000131351	HAUS8	intron	19	17052966	17055861	Cells_EBV-transformed_lymphocytes	Male	-0.14	0.887
ENSG00000135439	AGAP2	intron	12	57726794	57726974	Whole_Blood	Overall	-0.14	0.887
ENSG00000137404	NRM	intron	6	30688942	30689276	Cells_EBV-transformed_lymphocytes	Female	0.14	0.887
ENSG00000142453	CARM1	intron	19	10919320	10919595	Adipose_Subcutaneous	Distal	-0.14	0.887
ENSG00000156218	ADAMTSL3	intron	15	83858840	83870802	Adipose_Visceral_Omentum	Overall	0	0.887
ENSG00000166333	ILK	intron	11	6604360	6608046	Adipose_Visceral_Omentum	Colon	0.14	0.887
ENSG00000168522	FNTA	intron	8	43069659	43070102	Adipose_Subcutaneous	Distal	0.14	0.887
ENSG00000173641	HSPB7	intron	1	16017219	16017765	Adipose_Visceral_Omentum	Male	-0.14	0.887
ENSG00000174373	RALGAPA1	intron	14	35690003	35721688	Adipose_Subcutaneous	Colon	-0.14	0.887
ENSG00000181045	SLC26A11	intron	17	80221115	80221548	Cells_EBV-transformed_lymphocytes	Rectal	-0.14	0.887
ENSG00000183323	CCDC125	intron	5	69306902	69307951	Adipose_Subcutaneous	Proximal	0.14	0.887
ENSG00000259430	CERS3-AS1	intron	15	100399925	100408567	Adipose_Visceral_Omentum	Male	-0.14	0.887
ENSG00000233429	HOTAIRM1	intron	7	27099366	27099779	Adipose_Subcutaneous	Female	0.14	0.888
ENSG00000253552	HOXA-AS2	intron	7	27099366	27099779	Adipose_Subcutaneous	Female	0.14	0.888
ENSG00000100150	DEPDC5	intron	22	31797703	31798582	Adipose_Subcutaneous	Rectal	0.14	0.888
ENSG00000132463	GRSF1	intron	4	70820861	70825296	Adipose_Subcutaneous	Rectal	0.14	0.888
ENSG00000044459	CNTLN	intron	9	17143376	17226203	Adipose_Subcutaneous	Rectal	0.27	0.888
ENSG00000185596	WASH3P	intron	15	101975165	101975924	Adipose_Subcutaneous	Male	-0.14	0.888
ENSG00000185596	WASH3P	intron	15	101975992	101976133	Adipose_Subcutaneous	Male	0.14	0.888
ENSG00000164654	MIOS	intron	7	7567072	7568026	Cells_EBV-transformed_lymphocytes	Overall	0.35	0.888
ENSG00000182871	COL18A1	intron	21	45495432	45496500	Adipose_Visceral_Omentum	Male	0.14	0.888
ENSG00000119979	DENND10	intron	10	119104197	119105311	Cells_EBV-transformed_lymphocytes	Rectal	-0.14	0.888
ENSG00000104714	ERICH1	intron	8	637595	640609	Adipose_Subcutaneous	Proximal	-0.14	0.888
ENSG00000235944	ZNF815P	intron	7	5840075	5840690	Adipose_Subcutaneous	Proximal	-0.23	0.888
ENSG00000123643	SLC36A1	intron	5	151447813	151458788	Cells_EBV-transformed_lymphocytes	Rectal	0.14	0.888
ENSG00000206145	P2RX6P	intron	22	21042414	21044149	Adipose_Subcutaneous	Distal	-0.14	0.888
ENSG00000047188	YTHDC2	intron	5	113515362	113532879	Adipose_Visceral_Omentum	Rectal	-0.32	0.888
ENSG00000262879	AC068152.1	intron	17	46998817	47007840	Adipose_Subcutaneous	Proximal	0.14	0.888
ENSG00000163803	PLB1	intron	2	28630664	28632036	Adipose_Subcutaneous	Male	-0.14	0.888
		intron	11	31456386	31463172	Cells_EBV-transformed_lymphocytes	Overall	-0.14	0.888
ENSG00000077232	DNAJC10	intron	2	182731107	182732499	Adipose_Visceral_Omentum	Proximal	-0.14	0.888
ENSG00000089123	TASP1	intron	20	13483337	13528446	Cells_EBV-transformed_lymphocytes	Male	-0.14	0.888
ENSG00000100726	TELO2	intron	16	1500164	1500347	Adipose_Subcutaneous	Distal	0.14	0.888
ENSG00000101596	SMCHD1	intron	18	2778239	2784450	Cells_EBV-transformed_lymphocytes	Proximal	0	0.888
ENSG00000118898	PPL	intron	16	4886555	4887135	Adipose_Subcutaneous	Proximal	-0.14	0.888
ENSG00000119411	BSPRY	intron	9	113368383	113369616	Cells_EBV-transformed_lymphocytes	Rectal	-0.14	0.888
ENSG00000120549	KIAA1217	intron	10	24544481	24544981	Adipose_Visceral_Omentum	Colon	0.14	0.888
ENSG00000125386	FAM193A	intron	4	2695129	2696363	Adipose_Subcutaneous	Male	0.14	0.888
ENSG00000127241	MASP1	intron	3	187262720	187285825	Adipose_Subcutaneous	Male	-0.14	0.888
ENSG00000140368	PSTPIP1	intron	15	77025604	77027800	Adipose_Subcutaneous	Overall	0.05	0.888
ENSG00000140983	RHOT2	intron	16	668236	668358	Adipose_Subcutaneous	Female	-0.14	0.888
ENSG00000143643	TTC13	intron	1	230940556	230943806	Adipose_Visceral_Omentum	Distal	0.14	0.888
ENSG00000145725	PPIP5K2	intron	5	103168295	103173155	Adipose_Subcutaneous	Colon	0.14	0.888
ENSG00000148950	IMMP1L	intron	11	31456386	31460626	Colon_Sigmoid	Overall	-0.14	0.888
ENSG00000148950	IMMP1L	intron	11	31456386	31509519	Colon_Transverse	Overall	-0.14	0.888
ENSG00000149557	FEZ1	intron	11	125446111	125448502	Adipose_Subcutaneous	Distal	-0.14	0.888
ENSG00000149743	TRPT1	intron	11	64224213	64224285	Adipose_Visceral_Omentum	Proximal	-0.14	0.888
ENSG00000150990	DHX37	intron	12	124953996	124954097	Adipose_Subcutaneous	Distal	0.14	0.888
ENSG00000150990	DHX37	intron	12	124954211	124956691	Adipose_Subcutaneous	Distal	-0.14	0.888
ENSG00000160145	KALRN	intron	3	124697724	124699869	Adipose_Visceral_Omentum	Rectal	0.14	0.888
ENSG00000164880	INTS1	intron	7	1487449	1487760	Cells_EBV-transformed_lymphocytes	Overall	0.14	0.888
ENSG00000166532	RIMKLB	intron	12	8700614	8713811	Adipose_Subcutaneous	Male	0.14	0.888
ENSG00000170074	FAM153A	intron	5	177716415	177717163	Adipose_Visceral_Omentum	Rectal	0.14	0.888
ENSG00000185133	INPP5J	intron	22	31133483	31133610	Adipose_Visceral_Omentum	Proximal	-0.14	0.888
ENSG00000256223	ZNF10	intron	12	133143622	133144434	Adipose_Subcutaneous	Rectal	-0.14	0.888
ENSG00000153721	CNKSR3	intron	6	154410432	154410717	Adipose_Visceral_Omentum	Rectal	-0.39	0.888
ENSG00000276234	TADA2A	intron	17	37444768	37458524	Adipose_Subcutaneous	Colon	-0.14	0.888
ENSG00000154957	ZNF18	intron	17	11983407	11984113	Adipose_Visceral_Omentum	Distal	-0.14	0.888
ENSG00000266368	AC005410.1	intron	17	11983407	11984113	Adipose_Visceral_Omentum	Distal	-0.14	0.888
ENSG00000106853	PTGR1	intron	9	111564262	111570091	Adipose_Subcutaneous	Male	0.17	0.888
ENSG00000223678	AL356218.1	intron	9	33402148	33409882	Adipose_Subcutaneous	Overall	0.14	0.888
ENSG00000227057	WDR46	intron	6	33287505	33287614	Adipose_Subcutaneous	Rectal	0.14	0.888
ENSG00000141428	C18orf21	intron	18	35972907	35974896	Adipose_Visceral_Omentum	Proximal	-0.14	0.888
ENSG00000116786	PLEKHM2	intron	1	15719920	15725317	Adipose_Visceral_Omentum	Male	-0.12	0.888
ENSG00000136717	BIN1	intron	2	127050912	127051154	Colon_Transverse	Overall	-0.38	0.888
ENSG00000155324	GRAMD2B	intron	5	126423689	126428616	Adipose_Subcutaneous	Female	-0.14	0.888
ENSG00000111450	STX2	intron	12	130807090	130808631	Adipose_Visceral_Omentum	Colon	-0.18	0.888
ENSG00000004846	ABCB5	intron	7	20739139	20742877	Adipose_Subcutaneous	Female	0.14	0.888
ENSG00000089060	SLC8B1	intron	12	113320907	113321056	Adipose_Subcutaneous	Colon	-0.14	0.888
ENSG00000102755	FLT1	intron	13	28385031	28389796	Adipose_Subcutaneous	Overall	-0.14	0.888
ENSG00000108602	ALDH3A1	intron	17	19745134	19745443	Colon_Transverse	Overall	0.14	0.888
ENSG00000110455	ACCS	intron	11	44075592	44077279	Adipose_Subcutaneous	Rectal	0.14	0.888
ENSG00000119537	KDSR	intron	18	63362868	63367011	Adipose_Subcutaneous	Proximal	0.14	0.888
ENSG00000129422	MTUS1	intron	8	17755961	17801061	Colon_Transverse	Overall	0.14	0.888
ENSG00000151503	NCAPD3	intron	11	134153052	134153140	Adipose_Visceral_Omentum	Male	-0.14	0.888
ENSG00000151503	NCAPD3	intron	11	134153200	134153289	Adipose_Subcutaneous	Male	-0.05	0.888
ENSG00000161912	ADCY10P1	intron	6	41138342	41138609	Adipose_Subcutaneous	Rectal	-0.14	0.888
ENSG00000163898	LIPH	intron	3	185508877	185511524	Cells_EBV-transformed_lymphocytes	Female	-0.14	0.888
ENSG00000177311	ZBTB38	intron	3	141402449	141403927	Cells_EBV-transformed_lymphocytes	Distal	0.14	0.888
ENSG00000177311	ZBTB38	intron	3	141403152	141403927	Adipose_Visceral_Omentum	Distal	0.14	0.888
ENSG00000178562	CD28	intron	2	203726989	203729648	Adipose_Subcutaneous	Female	-0.14	0.888
ENSG00000198740	ZNF652	intron	17	49312042	49312698	Adipose_Subcutaneous	Male	0.14	0.888
ENSG00000240771	ARHGEF25	intron	12	57616495	57616784	Adipose_Subcutaneous	Overall	0.14	0.888
ENSG00000240771	ARHGEF25	intron	12	57616495	57619311	Adipose_Subcutaneous	Overall	0.14	0.888
ENSG00000068028	RASSF1	intron	3	50338011	50340556	Cells_EBV-transformed_lymphocytes	Female	-0.14	0.888
ENSG00000118804	STBD1	intron	4	76271768	76278069	Adipose_Subcutaneous	Male	0.2	0.888
ENSG00000189157	FAM47E	intron	4	76271768	76278069	Adipose_Subcutaneous	Male	0.2	0.888
ENSG00000105329	TGFB1	intron	19	41342033	41342170	Adipose_Visceral_Omentum	Proximal	0.14	0.888
ENSG00000141560	FN3KRP	intron	17	82720841	82722804	Cells_EBV-transformed_lymphocytes	Colon	0.14	0.888
ENSG00000086300	SNX10	intron	7	26357127	26360975	Adipose_Subcutaneous	Rectal	0.14	0.888
ENSG00000131797	CLUHP3	intron	16	31700738	31701663	Adipose_Subcutaneous	Overall	-0.14	0.888
ENSG00000181638	ZFP41	intron	8	143247142	143249690	Colon_Transverse	Overall	0.14	0.888
ENSG00000077782	FGFR1	intron	8	38421941	38424509	Colon_Sigmoid	Overall	0.04	0.888
ENSG00000138185	ENTPD1	intron	10	95845596	95847446	Cells_EBV-transformed_lymphocytes	Female	0.14	0.888
ENSG00000101596	SMCHD1	intron	18	2673363	2674015	Adipose_Visceral_Omentum	Male	0.14	0.888
ENSG00000161265	U2AF1L4	intron	19	35742803	35743809	Adipose_Visceral_Omentum	Female	-0.14	0.888
ENSG00000101190	TCFL5	intron	20	62854157	62857395	Cells_EBV-transformed_lymphocytes	Distal	0.14	0.888
ENSG00000101126	ADNP	intron	20	50918781	50928651	Cells_EBV-transformed_lymphocytes	Colon	0.14	0.888
ENSG00000136250	AOAH	intron	7	36548686	36549439	Adipose_Subcutaneous	Proximal	0.1	0.888
ENSG00000170365	SMAD1	intron	4	145540061	145542582	Cells_EBV-transformed_lymphocytes	Male	0.05	0.888
ENSG00000211643	IGLV5-52	intron	22	22304114	22306833	Adipose_Subcutaneous	Colon	-0.43	0.888
ENSG00000272779	BMS1P20	intron	22	22304114	22306833	Adipose_Subcutaneous	Colon	-0.43	0.888
ENSG00000101104	PABPC1L	intron	20	44936730	44938061	Cells_EBV-transformed_lymphocytes	Rectal	-0.45	0.888
ENSG00000168958	MFF	intron	2	227342819	227347226	Adipose_Visceral_Omentum	Distal	0.14	0.888
ENSG00000065882	TBC1D1	intron	4	37977529	38014509	Adipose_Visceral_Omentum	Proximal	0.14	0.888
ENSG00000075234	TTC38	intron	22	46286314	46287073	Adipose_Subcutaneous	Rectal	0.14	0.888
ENSG00000088854	DNAAF9	intron	20	3294629	3296861	Adipose_Visceral_Omentum	Rectal	0.14	0.888
ENSG00000092445	TYRO3	intron	15	41567537	41568217	Adipose_Visceral_Omentum	Rectal	0.14	0.888
ENSG00000095794	CREM	intron	10	35179276	35188200	Adipose_Visceral_Omentum	Rectal	0.14	0.888
ENSG00000100934	SEC23A	intron	14	39047438	39048652	Adipose_Subcutaneous	Male	0.14	0.888
ENSG00000112425	EPM2A	intron	6	145627693	145635245	Adipose_Subcutaneous	Female	-0.14	0.888
ENSG00000117115	PADI2	intron	1	17086699	17092408	Adipose_Visceral_Omentum	Colon	-0.14	0.888
ENSG00000120798	NR2C1	intron	12	95057412	95057553	Cells_EBV-transformed_lymphocytes	Distal	-0.14	0.888
ENSG00000122786	CALD1	intron	7	134950514	134958069	Adipose_Subcutaneous	Proximal	-0.14	0.888
ENSG00000123338	NCKAP1L	intron	12	54526746	54528247	Adipose_Subcutaneous	Overall	0.14	0.888
ENSG00000128591	FLNC	intron	7	128844266	128844658	Adipose_Subcutaneous	Colon	0.14	0.888
ENSG00000130528	HRC	intron	19	49153331	49153407	Adipose_Subcutaneous	Male	-0.14	0.888
ENSG00000132199	ENOSF1	intron	18	674406	675321	Adipose_Subcutaneous	Rectal	-0.14	0.888
ENSG00000134333	LDHA	intron	11	18399548	18400837	Adipose_Visceral_Omentum	Rectal	-0.14	0.888
ENSG00000151657	KIN	intron	10	7774891	7775751	Cells_EBV-transformed_lymphocytes	Rectal	0.14	0.888
ENSG00000158270	COLEC12	intron	18	333143	334742	Adipose_Subcutaneous	Proximal	-0.14	0.888
ENSG00000158270	COLEC12	intron	18	335230	346295	Adipose_Visceral_Omentum	Proximal	0.14	0.888
ENSG00000171865	RNASEH1	intron	2	3550472	3552144	Adipose_Subcutaneous	Overall	-0.14	0.888
ENSG00000175581	MRPL48	intron	11	73787992	73805027	Adipose_Subcutaneous	Rectal	-0.14	0.888
ENSG00000183647	ZNF530	intron	19	57600779	57604277	Adipose_Subcutaneous	Overall	0.14	0.888
ENSG00000187239	FNBP1	intron	9	129915980	129923844	Adipose_Subcutaneous	Proximal	-0.14	0.888
ENSG00000205038	PKHD1L1	intron	8	109456391	109459595	Adipose_Visceral_Omentum	Male	-0.14	0.888
ENSG00000228409	CCT6P1	intron	7	65758317	65759175	Adipose_Subcutaneous	Colon	0.14	0.888
ENSG00000248576	AC023794.2	intron	12	54152742	54152964	Adipose_Subcutaneous	Male	-0.14	0.888
ENSG00000283073	SMUG1-AS1	intron	12	54152742	54152964	Adipose_Subcutaneous	Male	-0.14	0.888
ENSG00000072849	DERL2	intron	17	5477999	5480054	Cells_EBV-transformed_lymphocytes	Overall	-0.14	0.888
ENSG00000184470	TXNRD2	intron	22	19919004	19919543	Colon_Transverse	Overall	-0.36	0.888
ENSG00000038219	BOD1L1	intron	4	13620067	13627345	Colon_Sigmoid	Overall	0.14	0.888
ENSG00000167635	ZNF146	intron	19	36228819	36235659	Cells_EBV-transformed_lymphocytes	Male	0.14	0.888
ENSG00000198919	DZIP3	intron	3	108644781	108646617	Adipose_Visceral_Omentum	Distal	0.35	0.888
ENSG00000112715	VEGFA	intron	6	43780785	43781956	Adipose_Subcutaneous	Rectal	-0.44	0.888
ENSG00000187240	DYNC2H1	intron	11	103312033	103316545	Adipose_Subcutaneous	Male	-0.14	0.888
ENSG00000166046	TCP11L2	intron	12	106323646	106329330	Adipose_Subcutaneous	Proximal	0.14	0.888
ENSG00000111364	DDX55	intron	12	123618837	123619448	Adipose_Subcutaneous	Rectal	-0.14	0.888
ENSG00000178209	PLEC	intron	8	143934091	143934318	Adipose_Visceral_Omentum	Colon	-0.14	0.888
ENSG00000010361	FUZ	intron	19	49812335	49812615	Adipose_Subcutaneous	Overall	0.14	0.888
ENSG00000161277	THAP8	intron	19	36039718	36054135	Cells_EBV-transformed_lymphocytes	Female	-0.37	0.888
		intron	14	101987632	101988703	Cells_EBV-transformed_lymphocytes	Male	0.14	0.888
ENSG00000106804	C5	intron	9	120980254	120981844	Adipose_Subcutaneous	Colon	-0.14	0.888
ENSG00000108511	HOXB6	intron	17	48574014	48582292	Adipose_Visceral_Omentum	Proximal	-0.14	0.888
ENSG00000113240	CLK4	intron	5	178605382	178608376	Adipose_Subcutaneous	Proximal	0.14	0.888
ENSG00000115109	EPB41L5	intron	2	120160974	120164836	Colon_Transverse	Overall	0.14	0.888
ENSG00000120093	HOXB3	intron	17	48574014	48582292	Adipose_Visceral_Omentum	Proximal	-0.14	0.888
ENSG00000130772	MED18	intron	1	28329180	28330597	Adipose_Visceral_Omentum	Colon	0.14	0.888
ENSG00000143119	CD53	intron	1	110895055	110897809	Adipose_Visceral_Omentum	Rectal	-0.14	0.888
ENSG00000143119	CD53	intron	1	110895055	110899124	Adipose_Subcutaneous	Rectal	-0.14	0.888
ENSG00000164828	SUN1	intron	7	856401	857828	Cells_EBV-transformed_lymphocytes	Overall	-0.14	0.888
ENSG00000182742	HOXB4	intron	17	48574014	48582292	Adipose_Visceral_Omentum	Proximal	-0.14	0.888
ENSG00000185246	PRPF39	intron	14	45110817	45112318	Adipose_Visceral_Omentum	Male	0.14	0.888
ENSG00000245468	LINC02447	intron	4	7099454	7103268	Adipose_Visceral_Omentum	Colon	0.17	0.888
ENSG00000136840	ST6GALNAC4	intron	9	127898010	127899503	Adipose_Visceral_Omentum	Colon	0.14	0.888
ENSG00000160408	ST6GALNAC6	intron	9	127898010	127899503	Adipose_Visceral_Omentum	Colon	0.14	0.888
ENSG00000176783	RUFY1	intron	5	179559835	179560025	Cells_EBV-transformed_lymphocytes	Proximal	-0.14	0.888
		intron	4	184710180	184716397	Cells_EBV-transformed_lymphocytes	Female	-0.14	0.888
ENSG00000151725	CENPU	intron	4	184710180	184712944	Adipose_Subcutaneous	Female	-0.14	0.888
ENSG00000161249	DMKN	intron	19	35505986	35507458	Cells_EBV-transformed_lymphocytes	Colon	-0.1	0.888
ENSG00000101052	IFT52	intron	20	43613976	43618241	Cells_EBV-transformed_lymphocytes	Colon	0.23	0.888
ENSG00000141524	TMC6	intron	17	78117644	78117802	Cells_EBV-transformed_lymphocytes	Female	-0.27	0.888
ENSG00000164024	METAP1	intron	4	99005866	99028867	Cells_EBV-transformed_lymphocytes	Rectal	0.14	0.888
ENSG00000179832	MROH1	intron	8	144243616	144243863	Cells_EBV-transformed_lymphocytes	Male	-0.14	0.888
ENSG00000115825	PRKD3	intron	2	37317179	37324681	Adipose_Subcutaneous	Male	0.14	0.888
ENSG00000187609	EXD3	intron	9	137352786	137354339	Colon_Transverse	Overall	0.08	0.888
ENSG00000182109	RP11-69E11.4	intron	1	39525057	39529055	Adipose_Visceral_Omentum	Rectal	-0.1	0.888
ENSG00000113761	ZNF346	intron	5	177062151	177064512	Adipose_Subcutaneous	Female	0.27	0.888
ENSG00000167635	ZNF146	intron	19	36215196	36218122	Cells_EBV-transformed_lymphocytes	Female	0.11	0.888
ENSG00000134815	DHX34	intron	19	47358120	47359968	Colon_Transverse	Overall	0.1	0.888
ENSG00000122557	HERPUD2	intron	7	35667588	35670215	Cells_EBV-transformed_lymphocytes	Rectal	0.44	0.888
ENSG00000061273	HDAC7	intron	12	47797427	47798108	Adipose_Subcutaneous	Overall	-0.23	0.888
ENSG00000196757	ZNF700	intron	19	11947307	11947514	Adipose_Subcutaneous	Overall	-0.14	0.888
ENSG00000197054	ZNF763	intron	19	11947307	11947514	Adipose_Subcutaneous	Overall	-0.14	0.888
ENSG00000012660	ELOVL5	intron	6	53270727	53273220	Whole_Blood	Overall	-0.14	0.888
ENSG00000065183	WDR3	intron	1	117929782	117933288	Cells_EBV-transformed_lymphocytes	Colon	-0.02	0.888
ENSG00000006652	IFRD1	intron	7	112468115	112472219	Adipose_Subcutaneous	Distal	0.14	0.888
ENSG00000074603	DPP8	intron	15	65452102	65456225	Cells_EBV-transformed_lymphocytes	Proximal	-0.14	0.888
ENSG00000100479	POLE2	intron	14	49674427	49679725	Colon_Sigmoid	Overall	-0.14	0.888
ENSG00000103249	CLCN7	intron	16	1457337	1457694	Adipose_Visceral_Omentum	Overall	-0.14	0.888
ENSG00000107186	MPDZ	intron	9	13113054	13113931	Adipose_Subcutaneous	Male	0.14	0.888
ENSG00000107186	MPDZ	intron	9	13113054	13115248	Adipose_Subcutaneous	Male	0	0.888
ENSG00000115524	SF3B1	intron	2	197408581	197416741	Adipose_Subcutaneous	Overall	0.14	0.888
ENSG00000117625	RCOR3	intron	1	211276418	211278117	Adipose_Subcutaneous	Rectal	0.14	0.888
ENSG00000124587	PEX6	intron	6	42966447	42966525	Adipose_Visceral_Omentum	Proximal	-0.14	0.888
ENSG00000128829	EIF2AK4	intron	15	40032801	40034326	Adipose_Subcutaneous	Overall	-0.14	0.888
ENSG00000134452	FBH1	intron	10	5918478	5921448	Adipose_Subcutaneous	Female	0.14	0.888
ENSG00000143995	MEIS1	intron	2	66437963	66440562	Adipose_Visceral_Omentum	Male	-0.14	0.888
ENSG00000157303	SUSD3	intron	9	93058830	93075784	Whole_Blood	Overall	0.14	0.888
ENSG00000157873	TNFRSF14	intron	1	2561724	2562865	Adipose_Subcutaneous	Proximal	0.14	0.888
ENSG00000162959	MEMO1	intron	2	31893321	31917926	Adipose_Subcutaneous	Distal	0.14	0.888
ENSG00000170949	ZNF160	intron	19	53075183	53086262	Adipose_Visceral_Omentum	Colon	0.14	0.888
ENSG00000225931	AL139246.2	intron	1	2561724	2562865	Adipose_Subcutaneous	Proximal	0.14	0.888
ENSG00000186088	GSAP	intron	7	77314489	77320725	Cells_EBV-transformed_lymphocytes	Male	0.37	0.888
ENSG00000156170	NDUFAF6	intron	8	95035576	95041570	Adipose_Visceral_Omentum	Male	-0.17	0.888
ENSG00000169592	INO80E	intron	16	30004657	30005221	Adipose_Subcutaneous	Overall	0.14	0.888
ENSG00000179820	MYADM	intron	19	53867943	53869690	Cells_EBV-transformed_lymphocytes	Rectal	-0.11	0.888
ENSG00000232324	AC008440.3	intron	19	53867943	53869690	Cells_EBV-transformed_lymphocytes	Rectal	-0.11	0.888
ENSG00000142082	SIRT3	intron	11	230706	232983	Adipose_Visceral_Omentum	Female	0.44	0.888
ENSG00000161381	PLXDC1	intron	17	39070016	39077913	Adipose_Visceral_Omentum	Female	-0.41	0.888
ENSG00000198431	TXNRD1	intron	12	104346155	104348353	Cells_EBV-transformed_lymphocytes	Rectal	-0.14	0.888
ENSG00000204301	NOTCH4	intron	6	32220977	32222511	Adipose_Subcutaneous	Female	-0.14	0.888
ENSG00000167377	ZNF23	intron	16	71449885	71453243	Adipose_Subcutaneous	Female	0.3	0.888
ENSG00000237037	NDUFA6-DT	intron	22	42132190	42132370	Adipose_Subcutaneous	Overall	0.14	0.888
ENSG00000143156	NME7	intron	1	169310080	169323117	Cells_EBV-transformed_lymphocytes	Male	0.12	0.888
ENSG00000214293	APTR	intron	7	77661333	77685202	Adipose_Subcutaneous	Rectal	0.14	0.888
		intron	11	64339230	64339900	Cells_EBV-transformed_lymphocytes	Male	-0.14	0.888
ENSG00000010626	LRRC23	intron	12	6905759	6905845	Adipose_Visceral_Omentum	Colon	-0.14	0.888
ENSG00000010626	LRRC23	intron	12	6905759	6906409	Adipose_Visceral_Omentum	Colon	0.14	0.888
ENSG00000012983	MAP4K5	intron	14	50423176	50425907	Adipose_Subcutaneous	Female	-0.14	0.888
ENSG00000025772	TOMM34	intron	20	44943579	44948730	Adipose_Subcutaneous	Proximal	-0.14	0.888
ENSG00000025772	TOMM34	intron	20	44943579	44951833	Adipose_Subcutaneous	Proximal	-0.14	0.888
ENSG00000026103	FAS	intron	10	89007837	89008889	Adipose_Subcutaneous	Proximal	0.14	0.888
ENSG00000042286	AIFM2	intron	10	70099619	70114145	Adipose_Subcutaneous	Proximal	-0.14	0.888
ENSG00000064012	CASP8	intron	2	201285317	201286459	Adipose_Visceral_Omentum	Colon	-0.14	0.888
ENSG00000079134	THOC1	intron	18	226901	244302	Adipose_Subcutaneous	Colon	-0.05	0.888
ENSG00000082213	C5orf22	intron	5	31545712	31551293	Adipose_Subcutaneous	Overall	-0.14	0.888
ENSG00000106290	TAF6	intron	7	100114268	100119204	Adipose_Subcutaneous	Colon	-0.14	0.888
ENSG00000106290	TAF6	intron	7	100114268	100119329	Adipose_Subcutaneous	Colon	0.14	0.888
ENSG00000115705	TPO	intron	2	1516982	1540594	Adipose_Subcutaneous	Colon	0.14	0.888
ENSG00000120549	KIAA1217	intron	10	24466790	24473228	Adipose_Subcutaneous	Colon	0.14	0.888
ENSG00000151575	TEX9	intron	15	56373504	56383952	Adipose_Visceral_Omentum	Distal	-0.14	0.888
ENSG00000151948	GLT1D1	intron	12	128957643	128982929	Cells_EBV-transformed_lymphocytes	Colon	-0.14	0.888
ENSG00000159314	ARHGAP27	intron	17	45406083	45410232	Adipose_Subcutaneous	Proximal	-0.14	0.888
ENSG00000159685	CHCHD6	intron	3	126704628	126727078	Adipose_Visceral_Omentum	Female	-0.14	0.888
ENSG00000163606	CD200R1	intron	3	112923799	112924490	Cells_EBV-transformed_lymphocytes	Proximal	-0.14	0.888
ENSG00000163870	TPRA1	intron	3	127575809	127575940	Adipose_Visceral_Omentum	Proximal	-0.14	0.888
ENSG00000166278	C2	intron	6	31945029	31945462	Adipose_Subcutaneous	Rectal	-0.14	0.888
ENSG00000170525	PFKFB3	intron	10	6221527	6221641	Cells_EBV-transformed_lymphocytes	Male	0.14	0.888
ENSG00000233184	DPH5-DT	intron	1	101080613	101083461	Adipose_Subcutaneous	Colon	0.14	0.888
ENSG00000240370	RPL13P5	intron	12	6905759	6905845	Adipose_Visceral_Omentum	Colon	-0.14	0.888
ENSG00000240370	RPL13P5	intron	12	6905759	6906409	Adipose_Visceral_Omentum	Colon	0.14	0.888
ENSG00000248124	RRN3P1	intron	16	21811837	21812286	Adipose_Subcutaneous	Distal	0.14	0.888
ENSG00000152117	SMPD4BP	intron	2	131497293	131500204	Adipose_Visceral_Omentum	Colon	0.14	0.888
ENSG00000187609	EXD3	intron	9	137354101	137354339	Adipose_Visceral_Omentum	Female	-0.14	0.888
ENSG00000122644	ARL4A	intron	7	12687728	12688166	Adipose_Visceral_Omentum	Female	0.14	0.888
ENSG00000128708	HAT1	intron	2	171922507	171925537	Cells_EBV-transformed_lymphocytes	Female	-0.35	0.888
ENSG00000095564	BTAF1	intron	10	91962678	91964077	Cells_EBV-transformed_lymphocytes	Overall	0.14	0.888
ENSG00000144283	PKP4	intron	2	158676867	158678199	Adipose_Visceral_Omentum	Rectal	0.35	0.888
ENSG00000113851	CRBN	intron	3	3152587	3153424	Colon_Sigmoid	Overall	0.07	0.888
		intron	19	10362657	10364087	Cells_EBV-transformed_lymphocytes	Proximal	-0.14	0.888
ENSG00000245468	LINC02447	intron	4	7094743	7097323	Adipose_Visceral_Omentum	Proximal	-0.14	0.888
ENSG00000000938	FGR	intron	1	27614922	27615434	Cells_EBV-transformed_lymphocytes	Distal	-0.14	0.888
ENSG00000081386	ZNF510	intron	9	96819778	96827080	Adipose_Visceral_Omentum	Male	-0.14	0.888
ENSG00000100034	PPM1F	intron	22	21934226	21938204	Adipose_Visceral_Omentum	Male	-0.14	0.888
ENSG00000100034	PPM1F	intron	22	21934226	21939532	Adipose_Visceral_Omentum	Male	0.14	0.888
ENSG00000103381	CPPED1	intron	16	12665115	12704624	Adipose_Subcutaneous	Rectal	-0.14	0.888
ENSG00000110665	C11orf21	intron	11	2300613	2301756	Cells_EBV-transformed_lymphocytes	Rectal	0.14	0.888
ENSG00000122591	HYCC1	intron	7	22946163	22947033	Adipose_Subcutaneous	Colon	0.14	0.888
ENSG00000122591	HYCC1	intron	7	22946163	22960256	Adipose_Subcutaneous	Colon	0.14	0.888
ENSG00000123329	ARHGAP9	intron	12	57477680	57478001	Cells_EBV-transformed_lymphocytes	Proximal	0.14	0.888
ENSG00000123329	ARHGAP9	intron	12	57477680	57478540	Adipose_Subcutaneous	Proximal	0.14	0.888
ENSG00000132382	MYBBP1A	intron	17	4540484	4540648	Adipose_Subcutaneous	Male	0.14	0.888
ENSG00000132780	NASP	intron	1	45617591	45618061	Adipose_Visceral_Omentum	Proximal	-0.14	0.888
ENSG00000136861	CDK5RAP2	intron	9	120448126	120453456	Cells_EBV-transformed_lymphocytes	Proximal	0.14	0.888
ENSG00000143669	LYST	intron	1	235773991	235774913	Adipose_Visceral_Omentum	Distal	0.14	0.888
ENSG00000156860	FBRS	intron	16	30660442	30661180	Adipose_Subcutaneous	Distal	0.14	0.888
ENSG00000174796	THAP6	intron	4	75516979	75526960	Cells_EBV-transformed_lymphocytes	Distal	-0.14	0.888
ENSG00000185722	ANKFY1	intron	17	4206486	4207933	Adipose_Visceral_Omentum	Proximal	-0.14	0.888
ENSG00000186088	GSAP	intron	7	77329391	77330182	Cells_EBV-transformed_lymphocytes	Distal	-0.14	0.888
ENSG00000196597	ZNF782	intron	9	96819778	96827080	Adipose_Visceral_Omentum	Male	-0.14	0.888
ENSG00000198000	NOL8	intron	9	92307024	92308905	Adipose_Visceral_Omentum	Overall	-0.14	0.888
ENSG00000206573	THUMPD3-AS1	intron	3	9391826	9396560	Cells_EBV-transformed_lymphocytes	Distal	0.14	0.888
ENSG00000109805	NCAPG	intron	4	17840693	17842310	Cells_EBV-transformed_lymphocytes	Proximal	-0.09	0.888
ENSG00000164530	PI16	intron	6	36963612	36963823	Adipose_Subcutaneous	Overall	-0.14	0.888
ENSG00000184465	WDR27	intron	6	169652008	169654998	Adipose_Visceral_Omentum	Proximal	-0.14	0.888
ENSG00000124782	RREB1	intron	6	7231907	7246424	Adipose_Subcutaneous	Colon	-0.08	0.888
ENSG00000092094	OSGEP	intron	14	20451452	20451974	Adipose_Visceral_Omentum	Proximal	0.14	0.888
ENSG00000137507	LRRC32	intron	11	76658034	76658580	Colon_Transverse	Overall	0.14	0.888
ENSG00000179361	ARID3B	intron	15	74544488	74572862	Adipose_Subcutaneous	Male	0.14	0.888
ENSG00000162385	MAGOH	intron	1	53228954	53235577	Adipose_Subcutaneous	Rectal	0.14	0.888
ENSG00000164414	SLC35A1	intron	6	87477539	87500508	Adipose_Visceral_Omentum	Colon	0.06	0.888
ENSG00000162614	NEXN	intron	1	77917757	77917960	Adipose_Subcutaneous	Overall	0.07	0.888
ENSG00000125375	DMAC2L	intron	14	50312389	50321483	Adipose_Subcutaneous	Rectal	0.11	0.888
ENSG00000065809	FAM107B	intron	10	14530515	14553322	Cells_EBV-transformed_lymphocytes	Proximal	0.14	0.888
ENSG00000139370	SLC15A4	intron	12	128810053	128814775	Adipose_Subcutaneous	Overall	-0.14	0.888
ENSG00000117984	CTSD	intron	11	1748119	1753803	Cells_EBV-transformed_lymphocytes	Distal	-0.14	0.888
ENSG00000157353	FCSK	intron	16	70478650	70479180	Adipose_Subcutaneous	Colon	-0.27	0.888
		intron	1	117087970	117088801	Cells_EBV-transformed_lymphocytes	Rectal	0.14	0.888
		intron	2	99167847	99169550	Cells_EBV-transformed_lymphocytes	Distal	0.14	0.888
		intron	3	47004210	47004495	Cells_EBV-transformed_lymphocytes	Colon	-0.14	0.888
		intron	3	47004210	47004972	Cells_EBV-transformed_lymphocytes	Colon	-0.14	0.888
		intron	8	140702707	140706119	Cells_EBV-transformed_lymphocytes	Proximal	-0.14	0.888
ENSG00000010017	RANBP9	intron	6	13644729	13652659	Adipose_Subcutaneous	Proximal	-0.14	0.888
ENSG00000063244	U2AF2	intron	19	55669169	55669444	Adipose_Visceral_Omentum	Overall	-0.14	0.888
ENSG00000101019	UQCC1	intron	20	35346747	35347164	Cells_EBV-transformed_lymphocytes	Colon	-0.14	0.888
ENSG00000108395	TRIM37	intron	17	59081219	59088291	Cells_EBV-transformed_lymphocytes	Rectal	0.14	0.888
ENSG00000141429	GALNT1	intron	18	35663802	35677591	Adipose_Subcutaneous	Proximal	-0.14	0.888
ENSG00000145996	CDKAL1	intron	6	21108463	21198021	Adipose_Subcutaneous	Female	0.05	0.888
ENSG00000153208	MERTK	intron	2	112003187	112003904	Colon_Sigmoid	Overall	-0.14	0.888
ENSG00000154240	CEP112	intron	17	66030023	66053736	Adipose_Visceral_Omentum	Female	-0.14	0.888
ENSG00000158411	MITD1	intron	2	99167712	99169550	Adipose_Subcutaneous	Distal	0.14	0.888
ENSG00000160796	NBEAL2	intron	3	47004590	47004972	Adipose_Subcutaneous	Colon	-0.14	0.888
ENSG00000162551	ALPL	intron	1	21509517	21560626	Adipose_Visceral_Omentum	Female	-0.14	0.888
ENSG00000164933	SLC25A32	intron	8	103403324	103404776	Adipose_Subcutaneous	Proximal	-0.14	0.888
ENSG00000164933	SLC25A32	intron	8	103403324	103407634	Adipose_Subcutaneous	Proximal	0.14	0.888
ENSG00000174628	IQCK	intron	16	19850639	19856487	Adipose_Subcutaneous	Female	-0.14	0.888
ENSG00000175066	GK5	intron	3	142165770	142170325	Adipose_Visceral_Omentum	Overall	-0.14	0.888
ENSG00000182667	NTM	intron	11	132314703	132317655	Adipose_Subcutaneous	Distal	-0.14	0.888
ENSG00000183570	PCBP3	intron	21	45930845	45935253	Adipose_Subcutaneous	Rectal	0	0.888
ENSG00000184209	SNRNP35	intron	12	123458216	123458964	Adipose_Visceral_Omentum	Female	0.14	0.888
ENSG00000198874	TYW1	intron	7	67059915	67067285	Adipose_Subcutaneous	Distal	0.14	0.888
ENSG00000251322	SHANK3	intron	22	50705096	50705343	Adipose_Subcutaneous	Colon	0.14	0.888
ENSG00000251322	SHANK3	intron	22	50705096	50705376	Adipose_Subcutaneous	Colon	0.14	0.888
ENSG00000251322	SHANK3	intron	22	50705096	50706072	Adipose_Subcutaneous	Colon	-0.14	0.888
ENSG00000280604	AJ239328.1	intron	21	45930845	45935253	Adipose_Subcutaneous	Rectal	0	0.888
ENSG00000157823	AP3S2	intron	15	89871546	89878265	Cells_EBV-transformed_lymphocytes	Female	-0.14	0.888
ENSG00000166997	CNPY4	intron	7	100120399	100122259	Cells_EBV-transformed_lymphocytes	Colon	0.14	0.888
ENSG00000123600	METTL8	intron	2	171326148	171330559	Adipose_Subcutaneous	Female	0.29	0.888
ENSG00000162591	MEGF6	intron	1	3492767	3493996	Adipose_Subcutaneous	Distal	-0.14	0.888
ENSG00000170485	NPAS2	intron	2	100965766	100968281	Adipose_Subcutaneous	Male	0.29	0.888
ENSG00000095564	BTAF1	intron	10	91962678	91964077	Cells_EBV-transformed_lymphocytes	Male	-0.14	0.888
ENSG00000144283	PKP4	intron	2	158674000	158676739	Adipose_Subcutaneous	Male	-0.41	0.888
ENSG00000103260	METRN	intron	16	715984	716933	Cells_EBV-transformed_lymphocytes	Proximal	0.14	0.888
ENSG00000126217	MCF2L	intron	13	112969458	113014763	Adipose_Visceral_Omentum	Rectal	0.09	0.888
ENSG00000139668	WDFY2	intron	13	51751415	51752863	Adipose_Subcutaneous	Proximal	-0.14	0.888
ENSG00000166289	PLEKHF1	intron	19	29665795	29673824	Adipose_Subcutaneous	Colon	0.14	0.888
ENSG00000086102	NFX1	intron	9	33290597	33294420	Cells_EBV-transformed_lymphocytes	Proximal	0.31	0.888
ENSG00000264538	SUZ12P1	intron	17	30732123	30743301	Colon_Sigmoid	Overall	-0.14	0.888
ENSG00000086015	MAST2	intron	1	46028933	46029466	Cells_EBV-transformed_lymphocytes	Colon	0.14	0.888
ENSG00000100129	EIF3L	intron	22	37855644	37858679	Adipose_Subcutaneous	Distal	0.14	0.888
ENSG00000115252	PDE1A	intron	2	182264414	182426578	Adipose_Subcutaneous	Female	-0.14	0.888
ENSG00000128645	HOXD1	intron	2	176189453	176189808	Adipose_Subcutaneous	Proximal	0.14	0.888
ENSG00000128645	HOXD1	intron	2	176189681	176189808	Adipose_Subcutaneous	Proximal	-0.14	0.888
ENSG00000139620	KANSL2	intron	12	48655060	48660366	Adipose_Subcutaneous	Colon	-0.14	0.888
ENSG00000161912	ADCY10P1	intron	6	41140069	41140598	Adipose_Subcutaneous	Proximal	-0.14	0.888
ENSG00000161912	ADCY10P1	intron	6	41140205	41140598	Adipose_Visceral_Omentum	Proximal	0.14	0.888
ENSG00000165983	PTER	intron	10	16484816	16486352	Adipose_Subcutaneous	Male	-0.14	0.888
ENSG00000166183	ASPG	intron	14	104104735	104105328	Adipose_Visceral_Omentum	Rectal	-0.14	0.888
ENSG00000167434	CA4	intron	17	60151529	60155314	Adipose_Visceral_Omentum	Male	0.14	0.888
ENSG00000168300	PCMTD1	intron	8	51833689	51860845	Adipose_Subcutaneous	Colon	-0.14	0.888
ENSG00000174695	TMEM167A	intron	5	83061911	83065008	Adipose_Subcutaneous	Colon	-0.14	0.888
ENSG00000182985	CADM1	intron	11	115178775	115198406	Cells_EBV-transformed_lymphocytes	Male	-0.14	0.888
ENSG00000184349	EFNA5	intron	5	107387771	107427217	Cells_EBV-transformed_lymphocytes	Rectal	0.14	0.888
ENSG00000197930	ERO1A	intron	14	52658150	52663801	Adipose_Visceral_Omentum	Female	-0.14	0.888
ENSG00000242802	AP5Z1	intron	7	4783460	4783689	Adipose_Visceral_Omentum	Female	0.14	0.888
ENSG00000247498	GPRC5D-AS1	intron	12	12979622	12980000	Adipose_Visceral_Omentum	Colon	-0.14	0.888
ENSG00000255621	AC023790.2	intron	12	12979622	12980000	Adipose_Visceral_Omentum	Colon	-0.14	0.888
ENSG00000161265	U2AF1L4	intron	19	35742619	35743809	Cells_EBV-transformed_lymphocytes	Female	-0.41	0.888
ENSG00000130175	PRKCSH	intron	19	11447618	11447723	Adipose_Subcutaneous	Rectal	0.14	0.888
ENSG00000265491	RNF115	intron	1	145794196	145823772	Adipose_Subcutaneous	Female	0.14	0.888
ENSG00000158941	CCAR2	intron	8	22605418	22605736	Cells_EBV-transformed_lymphocytes	Female	0.14	0.888
ENSG00000136247	ZDHHC4	intron	7	6577498	6578501	Adipose_Visceral_Omentum	Colon	-0.26	0.888
ENSG00000157353	FCSK	intron	16	70475767	70476187	Cells_EBV-transformed_lymphocytes	Proximal	-0.14	0.888
ENSG00000157353	FCSK	intron	16	70476334	70478272	Adipose_Visceral_Omentum	Proximal	-0.14	0.888
ENSG00000205978	NYNRIN	intron	14	24399444	24405611	Adipose_Visceral_Omentum	Distal	-0.48	0.888
ENSG00000085415	SEH1L	intron	18	12984190	12985240	Adipose_Subcutaneous	Male	0.14	0.888
ENSG00000132600	PRMT7	intron	16	68311099	68312042	Cells_EBV-transformed_lymphocytes	Rectal	-0.34	0.888
ENSG00000148053	NTRK2	intron	9	84741927	84744973	Cells_EBV-transformed_lymphocytes	Male	0.14	0.888
ENSG00000134905	CARS2	intron	13	110641608	110642315	Adipose_Subcutaneous	Proximal	-0.28	0.888
ENSG00000027697	IFNGR1	intron	6	137207077	137218672	Adipose_Visceral_Omentum	Proximal	0.44	0.888
ENSG00000104980	TIMM44	intron	19	7931188	7932627	Adipose_Subcutaneous	Rectal	-0.47	0.888
ENSG00000104980	TIMM44	intron	19	7931746	7932627	Adipose_Subcutaneous	Rectal	0.47	0.888
ENSG00000111450	STX2	intron	12	130808704	130812957	Cells_EBV-transformed_lymphocytes	Colon	0.14	0.888
ENSG00000107186	MPDZ	intron	9	13110740	13112024	Colon_Transverse	Overall	0.25	0.888
ENSG00000134905	CARS2	intron	13	110641603	110642315	Adipose_Subcutaneous	Proximal	0.28	0.888
ENSG00000103264	FBXO31	intron	16	87347250	87358411	Adipose_Subcutaneous	Female	0.27	0.888
ENSG00000151498	ACAD8	intron	11	134262622	134263336	Cells_EBV-transformed_lymphocytes	Proximal	0.14	0.888
ENSG00000196684	HSH2D	intron	19	16148875	16152552	Cells_EBV-transformed_lymphocytes	Distal	0.07	0.888
ENSG00000126214	KLC1	intron	14	103563379	103571623	Adipose_Visceral_Omentum	Proximal	0.36	0.888
ENSG00000256053	COA8	intron	14	103563379	103571623	Adipose_Visceral_Omentum	Proximal	0.36	0.888
ENSG00000258851	AL139300.2	intron	14	103563379	103571623	Adipose_Visceral_Omentum	Proximal	0.36	0.888
ENSG00000153113	CAST	intron	5	96754741	96757178	Adipose_Visceral_Omentum	Proximal	0.14	0.888
ENSG00000183484	GPR132	intron	14	105057280	105065379	Adipose_Visceral_Omentum	Female	-0.14	0.888
ENSG00000129566	TEP1	intron	14	20396730	20400984	Cells_EBV-transformed_lymphocytes	Rectal	-0.14	0.888
		intron	1	157521292	157527617	Cells_EBV-transformed_lymphocytes	Proximal	-0.14	0.889
		intron	19	18107618	18110652	Cells_EBV-transformed_lymphocytes	Female	0.14	0.889
		intron	6	37516941	37534276	Cells_EBV-transformed_lymphocytes	Colon	-0.14	0.889
ENSG00000049618	ARID1B	intron	6	157196315	157198811	Adipose_Subcutaneous	Colon	0.05	0.889
ENSG00000076662	ICAM3	intron	19	10339245	10339539	Cells_EBV-transformed_lymphocytes	Proximal	-0.14	0.889
ENSG00000092758	COL9A3	intron	20	62818553	62819222	Adipose_Subcutaneous	Female	-0.14	0.889
ENSG00000099308	MAST3	intron	19	18107618	18121685	Adipose_Visceral_Omentum	Female	-0.14	0.889
ENSG00000101639	CEP192	intron	18	13073185	13087017	Cells_EBV-transformed_lymphocytes	Proximal	-0.14	0.889
ENSG00000103150	MLYCD	intron	16	83899672	83906987	Adipose_Subcutaneous	Female	-0.14	0.889
ENSG00000123104	ITPR2	intron	12	26624356	26628033	Adipose_Visceral_Omentum	Overall	0.14	0.889
ENSG00000132141	CCT6B	intron	17	34940621	34942484	Cells_EBV-transformed_lymphocytes	Female	0.14	0.889
ENSG00000137802	MAPKBP1	intron	15	41814739	41815259	Colon_Sigmoid	Overall	0.14	0.889
ENSG00000141456	PELP1	intron	17	4676085	4676357	Cells_EBV-transformed_lymphocytes	Proximal	0.14	0.889
ENSG00000141456	PELP1	intron	17	4676812	4682502	Adipose_Subcutaneous	Proximal	-0.14	0.889
ENSG00000143341	HMCN1	intron	1	186188009	186189512	Adipose_Subcutaneous	Overall	0.14	0.889
ENSG00000143643	TTC13	intron	1	230943898	230945389	Cells_EBV-transformed_lymphocytes	Distal	-0.14	0.889
ENSG00000146281	PM20D2	intron	6	89158460	89161783	Adipose_Subcutaneous	Proximal	0.14	0.889
ENSG00000150995	ITPR1	intron	3	4653886	4658124	Adipose_Subcutaneous	Rectal	-0.14	0.889
ENSG00000158966	CACHD1	intron	1	64641969	64647801	Adipose_Subcutaneous	Proximal	0	0.889
ENSG00000159110	IFNAR2	intron	21	33248854	33252662	Cells_EBV-transformed_lymphocytes	Rectal	0.14	0.889
ENSG00000161217	PCYT1A	intron	3	196242090	196242562	Adipose_Subcutaneous	Proximal	0	0.889
ENSG00000185437	SH3BGR	intron	21	39499915	39508998	Adipose_Subcutaneous	Distal	-0.05	0.889
ENSG00000198825	INPP5F	intron	10	119805461	119806360	Adipose_Visceral_Omentum	Proximal	0.14	0.889
ENSG00000250222	TRIM7-AS2	intron	5	181192016	181193342	Cells_EBV-transformed_lymphocytes	Female	-0.14	0.889
ENSG00000133393	CEP20	intron	16	15879888	15884008	Adipose_Subcutaneous	Proximal	-0.14	0.889
ENSG00000163913	IFT122	intron	3	129495607	129499902	Adipose_Subcutaneous	Distal	-0.11	0.889
ENSG00000175309	PHYKPL	intron	5	178228589	178229940	Adipose_Subcutaneous	Overall	-0.29	0.889
ENSG00000213551	DNAJC9	intron	10	73246176	73246688	Adipose_Subcutaneous	Proximal	-0.14	0.889
ENSG00000153902	LGI4	intron	19	35132042	35133693	Colon_Sigmoid	Overall	0.34	0.889
ENSG00000100099	HPS4	intron	22	26453404	26463917	Adipose_Subcutaneous	Proximal	-0.23	0.889
ENSG00000235033	DAAM2-AS1	intron	6	39884024	39885751	Adipose_Visceral_Omentum	Female	0.47	0.889
ENSG00000100422	CERK	intron	22	46691777	46691870	Adipose_Subcutaneous	Distal	0.14	0.889
ENSG00000106078	COBL	intron	7	51043692	51083058	Adipose_Visceral_Omentum	Proximal	-0.14	0.889
ENSG00000154217	PITPNC1	intron	17	67378202	67532802	Colon_Sigmoid	Overall	0.31	0.889
ENSG00000222020	HDAC4-AS1	intron	2	239401892	239402075	Adipose_Subcutaneous	Rectal	0.14	0.889
ENSG00000204516	MICB	intron	6	31498263	31505617	Cells_EBV-transformed_lymphocytes	Proximal	-0.14	0.889
ENSG00000146386	ABRACL	intron	6	139028875	139034159	Cells_EBV-transformed_lymphocytes	Distal	-0.16	0.889
ENSG00000135048	CEMIP2	intron	9	71732520	71734806	Cells_EBV-transformed_lymphocytes	Colon	-0.14	0.889
ENSG00000065154	OAT	intron	10	124414432	124418873	Adipose_Subcutaneous	Rectal	-0.14	0.889
ENSG00000006194	ZNF263	intron	16	3286149	3289393	Cells_EBV-transformed_lymphocytes	Rectal	-0.35	0.889
ENSG00000206573	THUMPD3-AS1	intron	3	9390497	9391679	Colon_Sigmoid	Overall	0.41	0.889
ENSG00000114867	EIF4G1	intron	3	184315856	184316132	Cells_EBV-transformed_lymphocytes	Colon	0.34	0.889
ENSG00000188191	PRKAR1B	intron	7	711527	727210	Adipose_Visceral_Omentum	Male	-0.08	0.889
ENSG00000146828	SLC12A9	intron	7	100856722	100856868	Whole_Blood	Overall	0.14	0.889
		intron	12	121592952	121593433	Cells_EBV-transformed_lymphocytes	Distal	0.14	0.889
		intron	5	10618462	10619202	Cells_EBV-transformed_lymphocytes	Distal	0.14	0.889
		intron	5	119333423	119392816	Cells_EBV-transformed_lymphocytes	Colon	0.14	0.889
ENSG00000061273	HDAC7	intron	12	47791308	47791586	Adipose_Visceral_Omentum	Proximal	0.14	0.889
ENSG00000061273	HDAC7	intron	12	47792004	47793369	Adipose_Visceral_Omentum	Proximal	0	0.889
ENSG00000066248	NGEF	intron	2	232884144	232885280	Colon_Transverse	Overall	0.14	0.889
ENSG00000068097	HEATR6	intron	17	60074159	60076130	Adipose_Subcutaneous	Male	0.14	0.889
ENSG00000074054	CLASP1	intron	2	121471274	121503167	Cells_EBV-transformed_lymphocytes	Female	0.14	0.889
ENSG00000078674	PCM1	intron	8	17962174	17963101	Adipose_Visceral_Omentum	Female	0	0.889
ENSG00000100151	PICK1	intron	22	38067770	38069033	Cells_EBV-transformed_lymphocytes	Male	-0.14	0.889
ENSG00000103091	WDR59	intron	16	74915994	74916127	Adipose_Subcutaneous	Male	0.14	0.889
ENSG00000106355	LSM5	intron	7	32489344	32490025	Cells_EBV-transformed_lymphocytes	Colon	-0.14	0.889
ENSG00000120029	ARMH3	intron	10	101995355	102001971	Adipose_Subcutaneous	Female	0	0.889
ENSG00000130940	CASZ1	intron	1	10654591	10655649	Adipose_Subcutaneous	Distal	-0.14	0.889
ENSG00000139233	LLPH	intron	12	66129113	66130705	Cells_EBV-transformed_lymphocytes	Male	0.14	0.889
ENSG00000140307	GTF2A2	intron	15	59642262	59650669	Adipose_Subcutaneous	Rectal	0.14	0.889
ENSG00000141556	TBCD	intron	17	82870380	82884145	Adipose_Subcutaneous	Rectal	-0.14	0.889
ENSG00000143643	TTC13	intron	1	230961303	230978560	Adipose_Visceral_Omentum	Rectal	-0.14	0.889
ENSG00000156171	DRAM2	intron	1	111119959	111120645	Cells_EBV-transformed_lymphocytes	Overall	-0.14	0.889
ENSG00000156171	DRAM2	intron	1	111120693	111122616	Adipose_Visceral_Omentum	Overall	0.14	0.889
ENSG00000158941	CCAR2	intron	8	22608065	22614092	Cells_EBV-transformed_lymphocytes	Female	0	0.889
ENSG00000167182	SP2	intron	17	47897927	47915312	Adipose_Visceral_Omentum	Overall	0.14	0.889
ENSG00000179532	DNHD1	intron	11	6547666	6548210	Adipose_Subcutaneous	Distal	0.14	0.889
ENSG00000183549	ACSM5	intron	16	20427867	20429678	Adipose_Subcutaneous	Male	-0.14	0.889
ENSG00000189136	UBE2Q2P1	intron	15	84532290	84538532	Adipose_Subcutaneous	Proximal	-0.14	0.889
ENSG00000203710	CR1	intron	1	207623068	207630517	Adipose_Subcutaneous	Female	-0.14	0.889
ENSG00000230373	GOLGA6L5P	intron	15	84532290	84538532	Adipose_Subcutaneous	Proximal	-0.14	0.889
ENSG00000244703	CD46P1	intron	1	207623068	207630517	Adipose_Subcutaneous	Female	-0.14	0.889
ENSG00000253161	LINC01605	intron	8	37407019	37421341	Adipose_Subcutaneous	Female	-0.14	0.889
ENSG00000169592	INO80E	intron	16	30003013	30003436	Colon_Sigmoid	Overall	-0.03	0.889
ENSG00000048342	CC2D2A	intron	4	15480827	15481197	Adipose_Visceral_Omentum	Colon	-0.14	0.889
ENSG00000164938	TP53INP1	intron	8	94930728	94932070	Adipose_Subcutaneous	Colon	-0.14	0.889
ENSG00000116977	LGALS8	intron	1	236524061	236525424	Adipose_Subcutaneous	Male	-0.2	0.889
ENSG00000147687	TATDN1	intron	8	124516030	124518742	Adipose_Subcutaneous	Proximal	0.06	0.889
ENSG00000167637	ZNF283	intron	19	43837179	43846939	Adipose_Visceral_Omentum	Rectal	0.14	0.889
ENSG00000168818	STX18	intron	4	4438509	4453621	Adipose_Subcutaneous	Rectal	-0.14	0.889
ENSG00000166181	API5	intron	11	43335994	43342433	Adipose_Subcutaneous	Male	-0.14	0.889
ENSG00000167280	ENGASE	intron	17	79082063	79083020	Whole_Blood	Overall	0.32	0.889
ENSG00000247081	BAALC-AS1	intron	8	103246684	103285838	Adipose_Subcutaneous	Rectal	-0.14	0.889
ENSG00000179532	DNHD1	intron	11	6502926	6508880	Adipose_Subcutaneous	Colon	0.05	0.889
		intron	1	207473179	207473545	Cells_EBV-transformed_lymphocytes	Proximal	-0.14	0.889
		intron	1	207473179	207473801	Cells_EBV-transformed_lymphocytes	Proximal	0.14	0.889
		intron	2	201129520	201129729	Cells_EBV-transformed_lymphocytes	Rectal	0.14	0.889
ENSG00000029153	BMAL2	intron	12	27368412	27380247	Adipose_Subcutaneous	Female	0.14	0.889
ENSG00000108511	HOXB6	intron	17	48552360	48555531	Adipose_Visceral_Omentum	Rectal	0.14	0.889
ENSG00000120093	HOXB3	intron	17	48552360	48555531	Adipose_Visceral_Omentum	Rectal	0.14	0.889
ENSG00000131389	SLC6A6	intron	3	14479185	14481671	Adipose_Subcutaneous	Proximal	0.14	0.889
ENSG00000132463	GRSF1	intron	4	70831674	70832307	Adipose_Subcutaneous	Rectal	0.14	0.889
ENSG00000133026	MYH10	intron	17	8569812	8576643	Adipose_Visceral_Omentum	Distal	0.14	0.889
ENSG00000133026	MYH10	intron	17	8569812	8577236	Adipose_Subcutaneous	Distal	-0.14	0.889
ENSG00000134318	ROCK2	intron	2	11183440	11184666	Adipose_Subcutaneous	Distal	0.14	0.889
ENSG00000137497	NUMA1	intron	11	72006263	72007189	Adipose_Subcutaneous	Rectal	-0.14	0.889
ENSG00000140521	POLG	intron	15	89321012	89321736	Adipose_Visceral_Omentum	Female	0.14	0.889
ENSG00000145439	CBR4	intron	4	169002205	169005885	Adipose_Subcutaneous	Rectal	-0.14	0.889
ENSG00000145555	MYO10	intron	5	16815463	16818009	Adipose_Visceral_Omentum	Colon	-0.14	0.889
ENSG00000146457	WTAP	intron	6	159739045	159742088	Adipose_Subcutaneous	Rectal	-0.14	0.889
ENSG00000151067	CACNA1C	intron	12	2547524	2549943	Adipose_Subcutaneous	Proximal	-0.14	0.889
ENSG00000152795	HNRNPDL	intron	4	82426129	82426463	Adipose_Subcutaneous	Proximal	0.14	0.889
ENSG00000155849	ELMO1	intron	7	36878117	36894854	Adipose_Subcutaneous	Distal	0.14	0.889
ENSG00000164190	NIPBL	intron	5	37036487	37038602	Adipose_Visceral_Omentum	Distal	-0.14	0.889
ENSG00000173253	DMRT2	intron	9	1050482	1051570	Adipose_Subcutaneous	Male	0.14	0.889
ENSG00000173253	DMRT2	intron	9	1050775	1051570	Adipose_Subcutaneous	Male	-0.14	0.889
ENSG00000182742	HOXB4	intron	17	48552360	48555531	Adipose_Visceral_Omentum	Rectal	0.14	0.889
ENSG00000033100	CHPF2	intron	7	151235612	151237374	Adipose_Visceral_Omentum	Colon	0.44	0.889
ENSG00000104728	ARHGEF10	intron	8	1902334	1903281	Adipose_Subcutaneous	Female	0.14	0.889
ENSG00000133114	GPALPP1	intron	13	45028003	45029239	Adipose_Visceral_Omentum	Rectal	-0.14	0.889
ENSG00000124788	ATXN1	intron	6	16753347	16761298	Cells_EBV-transformed_lymphocytes	Female	0.14	0.889
ENSG00000168300	PCMTD1	intron	8	51845763	51860845	Adipose_Subcutaneous	Distal	-0.07	0.889
ENSG00000135596	MICAL1	intron	6	109454239	109455719	Adipose_Visceral_Omentum	Proximal	-0.05	0.889
ENSG00000165506	DNAAF2	intron	14	49626048	49628012	Cells_EBV-transformed_lymphocytes	Rectal	-0.15	0.889
ENSG00000204936	CD177	intron	19	43360405	43361143	Colon_Transverse	Overall	-0.14	0.889
ENSG00000276234	TADA2A	intron	17	37411390	37426950	Adipose_Subcutaneous	Colon	-0.14	0.889
ENSG00000186088	GSAP	intron	7	77349404	77352944	Adipose_Visceral_Omentum	Colon	0.07	0.889
ENSG00000111711	GOLT1B	intron	12	21508561	21512295	Cells_EBV-transformed_lymphocytes	Colon	-0.14	0.889
ENSG00000168961	LGALS9	intron	17	27642348	27645861	Adipose_Subcutaneous	Rectal	0.14	0.889
ENSG00000007129	CEACAM21	intron	19	41585871	41586464	Adipose_Subcutaneous	Distal	0.41	0.889
ENSG00000107104	KANK1	intron	9	736557	738285	Adipose_Visceral_Omentum	Male	-0.14	0.889
ENSG00000186352	ANKRD37	intron	4	185399028	185399570	Cells_EBV-transformed_lymphocytes	Distal	-0.14	0.889
ENSG00000023287	RB1CC1	intron	8	52624787	52628032	Adipose_Subcutaneous	Rectal	0.14	0.889
ENSG00000047249	ATP6V1H	intron	8	53811217	53814662	Adipose_Subcutaneous	Proximal	-0.14	0.889
ENSG00000085978	ATG16L1	intron	2	233273777	233274676	Adipose_Subcutaneous	Female	0.14	0.889
ENSG00000095485	CWF19L1	intron	10	100235764	100236850	Adipose_Subcutaneous	Male	0.14	0.889
ENSG00000103168	TAF1C	intron	16	84182058	84182202	Adipose_Visceral_Omentum	Male	0.14	0.889
ENSG00000103168	TAF1C	intron	16	84182440	84183244	Cells_EBV-transformed_lymphocytes	Male	0.14	0.889
ENSG00000110171	TRIM3	intron	11	6457847	6458065	Cells_EBV-transformed_lymphocytes	Distal	0.14	0.889
ENSG00000113194	FAF2	intron	5	176489027	176492194	Adipose_Visceral_Omentum	Male	0.14	0.889
ENSG00000118680	MYL12B	intron	18	3262237	3272884	Colon_Sigmoid	Overall	0.14	0.889
ENSG00000128829	EIF2AK4	intron	15	39992848	39996964	Adipose_Visceral_Omentum	Overall	-0.14	0.889
ENSG00000141027	NCOR1	intron	17	16171995	16186554	Adipose_Subcutaneous	Proximal	0.14	0.889
ENSG00000150403	TMCO3	intron	13	113538881	113539357	Adipose_Subcutaneous	Distal	0.14	0.889
ENSG00000159459	UBR1	intron	15	43043395	43047161	Adipose_Subcutaneous	Male	0.14	0.889
ENSG00000163597	SNHG16	intron	17	76558600	76561288	Adipose_Visceral_Omentum	Female	-0.14	0.889
ENSG00000164920	OSR2	intron	8	98944823	98948839	Adipose_Subcutaneous	Male	-0.05	0.889
ENSG00000172869	DMXL1	intron	5	119164676	119165183	Adipose_Subcutaneous	Male	-0.14	0.889
ENSG00000180785	OR51E1	intron	11	4652656	4653327	Adipose_Subcutaneous	Proximal	0.14	0.889
ENSG00000184489	PTP4A3	intron	8	141392084	141421388	Adipose_Subcutaneous	Colon	-0.14	0.889
ENSG00000186153	WWOX	intron	16	78115154	78118955	Adipose_Visceral_Omentum	Male	0.14	0.889
ENSG00000254645	AC087379.1	intron	11	15702342	15703751	Colon_Transverse	Overall	0.14	0.889
ENSG00000254645	AC087379.1	intron	11	15702342	15704544	Colon_Transverse	Overall	-0.14	0.889
ENSG00000251432	LINC02615	intron	4	128511645	128515857	Adipose_Subcutaneous	Female	-0.28	0.889
ENSG00000154222	CC2D1B	intron	1	52354454	52354608	Adipose_Visceral_Omentum	Rectal	-0.44	0.889
ENSG00000099864	PALM	intron	19	740483	746285	Adipose_Subcutaneous	Colon	0.27	0.889
ENSG00000166169	POLL	intron	10	101583681	101584878	Adipose_Subcutaneous	Distal	0.41	0.889
ENSG00000138095	LRPPRC	intron	2	43896708	43899219	Adipose_Subcutaneous	Colon	-0.41	0.889
ENSG00000146828	SLC12A9	intron	7	100859569	100859885	Adipose_Subcutaneous	Male	0.14	0.889
ENSG00000161381	PLXDC1	intron	17	39072485	39077913	Adipose_Visceral_Omentum	Female	0.41	0.889
ENSG00000198818	SFT2D1	intron	6	166332045	166342419	Cells_EBV-transformed_lymphocytes	Proximal	-0.47	0.889
ENSG00000134184	GSTM1	intron	1	109690564	109693206	Whole_Blood	Overall	0.43	0.889
ENSG00000151748	SAV1	intron	14	50635384	50640750	Adipose_Subcutaneous	Female	0.14	0.889
ENSG00000101557	USP14	intron	18	166819	180236	Adipose_Subcutaneous	Male	-0.14	0.889
ENSG00000256771	ZNF253	intron	19	19865999	19891474	Adipose_Subcutaneous	Proximal	-0.1	0.889
ENSG00000175727	MLXIP	intron	12	122130933	122133348	Adipose_Subcutaneous	Male	0.44	0.889
ENSG00000008128	CDK11A	intron	1	1637513	1637762	Adipose_Visceral_Omentum	Female	0.14	0.889
ENSG00000248333	CDK11B	intron	1	1637513	1637762	Adipose_Visceral_Omentum	Female	0.14	0.889
ENSG00000120885	CLU	intron	8	27610600	27614655	Adipose_Visceral_Omentum	Proximal	-0.23	0.889
		intron	1	32834061	32845702	Cells_EBV-transformed_lymphocytes	Proximal	0.14	0.889
		intron	13	114236136	114236645	Cells_EBV-transformed_lymphocytes	Distal	0.14	0.889
ENSG00000042980	ADAM28	intron	8	24343181	24343506	Adipose_Visceral_Omentum	Female	-0.14	0.889
ENSG00000105135	ILVBL	intron	19	15115921	15116001	Cells_EBV-transformed_lymphocytes	Colon	-0.14	0.889
ENSG00000117533	VAMP4	intron	1	171710814	171719171	Adipose_Subcutaneous	Rectal	0.14	0.889
ENSG00000122970	IFT81	intron	12	110132636	110134948	Adipose_Subcutaneous	Colon	-0.14	0.889
ENSG00000132199	ENOSF1	intron	18	690631	691068	Adipose_Visceral_Omentum	Distal	0.14	0.889
ENSG00000136378	ADAMTS7	intron	15	78759578	78763699	Adipose_Subcutaneous	Male	0.14	0.889
ENSG00000137393	RNF144B	intron	6	18439744	18457155	Adipose_Subcutaneous	Proximal	-0.14	0.889
ENSG00000143412	ANXA9	intron	1	150986415	150986602	Adipose_Visceral_Omentum	Distal	-0.14	0.889
ENSG00000162736	NCSTN	intron	1	160350250	160351696	Adipose_Visceral_Omentum	Overall	-0.14	0.889
ENSG00000163719	MTMR14	intron	3	9662375	9668719	Adipose_Visceral_Omentum	Overall	0.07	0.889
ENSG00000167785	ZNF558	intron	19	8821306	8822003	Adipose_Subcutaneous	Proximal	0.14	0.889
ENSG00000178222	RNF212	intron	4	1096839	1108343	Adipose_Subcutaneous	Male	0.14	0.889
ENSG00000183426	NPIPA1	intron	16	14935276	14937565	Adipose_Subcutaneous	Male	0.14	0.889
ENSG00000183458	PKD1P3	intron	16	14935276	14937565	Adipose_Subcutaneous	Male	0.14	0.889
ENSG00000197858	GPAA1	intron	8	144082804	144083389	Cells_EBV-transformed_lymphocytes	Rectal	0.14	0.889
ENSG00000236333	TRHDE-AS1	intron	12	72255774	72261198	Adipose_Subcutaneous	Overall	-0.14	0.889
ENSG00000116497	S100PBP	intron	1	32834061	32853079	Adipose_Subcutaneous	Proximal	-0.14	0.889
ENSG00000148606	POLR3A	intron	10	77993367	77999981	Cells_EBV-transformed_lymphocytes	Overall	-0.14	0.889
ENSG00000149577	SIDT2	intron	11	117182620	117182723	Adipose_Subcutaneous	Colon	0	0.889
ENSG00000164615	CAMLG	intron	5	134738792	134750759	Adipose_Subcutaneous	Proximal	-0.14	0.889
ENSG00000167785	ZNF558	intron	19	8821306	8821442	Adipose_Subcutaneous	Proximal	-0.14	0.889
ENSG00000101190	TCFL5	intron	20	62854157	62857395	Adipose_Subcutaneous	Rectal	-0.23	0.889
ENSG00000120915	EPHX2	intron	8	27544244	27544444	Adipose_Visceral_Omentum	Distal	-0.14	0.889
ENSG00000112096	SOD2	intron	6	159688242	159692661	Adipose_Subcutaneous	Rectal	-0.14	0.889
ENSG00000122644	ARL4A	intron	7	12687728	12688166	Cells_EBV-transformed_lymphocytes	Proximal	0.14	0.889
ENSG00000180398	MCFD2	intron	2	46909177	46910780	Cells_EBV-transformed_lymphocytes	Proximal	0.14	0.889
ENSG00000180398	MCFD2	intron	2	46909177	46915723	Cells_EBV-transformed_lymphocytes	Proximal	-0.14	0.889
ENSG00000182973	CNOT10	intron	3	32720231	32725450	Adipose_Visceral_Omentum	Distal	0.15	0.889
ENSG00000175221	MED16	intron	19	872118	872913	Adipose_Subcutaneous	Female	-0.14	0.889
ENSG00000120885	CLU	intron	8	27610600	27611146	Adipose_Visceral_Omentum	Proximal	0.25	0.889
ENSG00000061938	TNK2	intron	3	195870378	195872276	Colon_Sigmoid	Overall	-0.14	0.889
ENSG00000165406	MARCHF8	intron	10	45461411	45464239	Cells_EBV-transformed_lymphocytes	Colon	-0.14	0.889
ENSG00000118762	PKD2	intron	4	88036480	88038251	Adipose_Visceral_Omentum	Rectal	-0.35	0.889
ENSG00000123472	ATPAF1	intron	1	46652628	46653817	Adipose_Subcutaneous	Distal	0	0.889
		intron	1	85098658	85104524	Cells_EBV-transformed_lymphocytes	Female	-0.14	0.889
ENSG00000223508	RPL23AP53	intron	8	213710	219290	Colon_Sigmoid	Overall	-0.23	0.889
ENSG00000165617	DACT1	intron	14	58638547	58640736	Adipose_Subcutaneous	Overall	0.26	0.889
ENSG00000118260	CREB1	intron	2	207577224	207577505	Adipose_Subcutaneous	Colon	-0.33	0.889
ENSG00000128609	NDUFA5	intron	7	123545676	123550470	Adipose_Subcutaneous	Rectal	0.14	0.889
ENSG00000142627	EPHA2	intron	1	16125320	16129434	Adipose_Visceral_Omentum	Female	-0.14	0.889
		intron	19	21143643	21161546	Cells_EBV-transformed_lymphocytes	Distal	0.14	0.889
ENSG00000047457	CP	intron	3	149183605	149185239	Adipose_Visceral_Omentum	Colon	0.14	0.889
ENSG00000059377	TBXAS1	intron	7	139778471	139780740	Cells_EBV-transformed_lymphocytes	Colon	0.14	0.889
ENSG00000064102	INTS13	intron	12	26914128	26914408	Adipose_Subcutaneous	Male	0.05	0.889
ENSG00000080200	CRYBG3	intron	3	97899025	97899137	Adipose_Visceral_Omentum	Proximal	0.14	0.889
ENSG00000100296	THOC5	intron	22	29550843	29553671	Cells_EBV-transformed_lymphocytes	Colon	0.14	0.889
ENSG00000100934	SEC23A	intron	14	39047438	39048652	Adipose_Subcutaneous	Female	-0.14	0.889
ENSG00000112305	SMAP1	intron	6	70773425	70798657	Adipose_Subcutaneous	Proximal	0.14	0.889
ENSG00000125648	SLC25A23	intron	19	6444301	6452312	Adipose_Visceral_Omentum	Colon	0	0.889
ENSG00000138785	INTS12	intron	4	105686838	105691976	Adipose_Visceral_Omentum	Proximal	-0.14	0.889
ENSG00000143028	SYPL2	intron	1	109476977	109477818	Colon_Transverse	Overall	0.14	0.889
ENSG00000146707	POMZP3	intron	7	76618300	76618497	Adipose_Subcutaneous	Male	-0.14	0.889
ENSG00000146707	POMZP3	intron	7	76618300	76618512	Adipose_Subcutaneous	Male	-0.14	0.889
ENSG00000146707	POMZP3	intron	7	76618300	76625522	Adipose_Subcutaneous	Male	0.14	0.889
ENSG00000146707	POMZP3	intron	7	76618615	76625522	Adipose_Subcutaneous	Male	-0.14	0.889
ENSG00000165501	LRR1	intron	14	49599203	49602370	Adipose_Subcutaneous	Female	-0.14	0.889
ENSG00000169682	SPNS1	intron	16	28983957	28984205	Adipose_Subcutaneous	Rectal	0	0.889
ENSG00000237649	KIFC1	intron	6	33405304	33406196	Cells_EBV-transformed_lymphocytes	Female	-0.14	0.889
ENSG00000067606	PRKCZ	intron	1	2175313	2184583	Colon_Sigmoid	Overall	0.17	0.889
ENSG00000048342	CC2D2A	intron	4	15480827	15502429	Adipose_Visceral_Omentum	Colon	0.14	0.889
ENSG00000077463	SIRT6	intron	19	4180909	4182474	Adipose_Subcutaneous	Distal	-0.17	0.889
ENSG00000142002	DPP9	intron	19	4719941	4722195	Cells_EBV-transformed_lymphocytes	Female	-0.26	0.889
ENSG00000095485	CWF19L1	intron	10	100253539	100256262	Adipose_Subcutaneous	Distal	0.14	0.889
ENSG00000175482	POLD4	intron	11	67365630	67367460	Adipose_Visceral_Omentum	Proximal	-0.14	0.889
ENSG00000175505	CLCF1	intron	11	67365630	67367460	Adipose_Visceral_Omentum	Proximal	-0.14	0.889
ENSG00000167202	TBC1D2B	intron	15	77998355	78001619	Cells_EBV-transformed_lymphocytes	Proximal	-0.34	0.889
ENSG00000248098	BCKDHA	intron	19	41423169	41424502	Cells_EBV-transformed_lymphocytes	Male	-0.14	0.889
ENSG00000231672	DIRC3	intron	2	217284863	217317966	Adipose_Subcutaneous	Proximal	-0.14	0.889
ENSG00000184254	ALDH1A3	intron	15	100898185	100900575	Adipose_Subcutaneous	Colon	0.14	0.889
		intron	8	102941698	102941921	Cells_EBV-transformed_lymphocytes	Rectal	0.14	0.889
ENSG00000100225	FBXO7	intron	22	32475124	32478981	Adipose_Subcutaneous	Colon	0.3	0.889
ENSG00000165025	SYK	intron	9	90802039	90843858	Whole_Blood	Overall	-0.14	0.889
ENSG00000089041	P2RX7	intron	12	121165437	121166058	Cells_EBV-transformed_lymphocytes	Overall	0.14	0.889
ENSG00000230333	AC004160.1	intron	7	11197444	11244258	Adipose_Visceral_Omentum	Colon	0.1	0.889
ENSG00000133612	AGAP3	intron	7	151134568	151141898	Adipose_Visceral_Omentum	Female	-0.17	0.889
