## Supplementary Tables for "Integrating multi-tissue expression and splicing data to prioritise anatomical subsite- and sex-specific colorectal cancer susceptibility genes with therapeutic potential" (part 38 of 84)

### Sheet: Supplementary table 1 (continued)
Ensembl gene ID	Gene	Splice event type	Splice event chromosome	Splice event start position	Splice event end position	Best tissue	Subtype	Z mean	P-value
ENSG00000141252	VPS53	intron	17	521738	525872	Adipose_Subcutaneous	Distal	0.3	0.889
ENSG00000184465	WDR27	intron	6	169638660	169643697	Adipose_Visceral_Omentum	Female	0.46	0.889
		intron	7	66485153	66489938	Cells_EBV-transformed_lymphocytes	Overall	-0.14	0.889
ENSG00000059378	PARP12	intron	7	140027406	140028613	Cells_EBV-transformed_lymphocytes	Female	0.14	0.889
		intron	19	35411282	35419160	Cells_EBV-transformed_lymphocytes	Female	0.14	0.889
ENSG00000004139	SARM1	intron	17	28360847	28361675	Cells_EBV-transformed_lymphocytes	Female	0.14	0.889
ENSG00000090989	EXOC1	intron	4	55890386	55891315	Adipose_Visceral_Omentum	Female	-0.14	0.889
ENSG00000117020	AKT3	intron	1	243613739	243615096	Adipose_Subcutaneous	Colon	0.14	0.889
ENSG00000140395	SKIC8	intron	15	78278301	78288289	Adipose_Subcutaneous	Colon	0.14	0.889
ENSG00000166927	MS4A7	intron	11	60392786	60393787	Cells_EBV-transformed_lymphocytes	Overall	-0.14	0.889
ENSG00000183576	SETD3	intron	14	99461340	99463486	Cells_EBV-transformed_lymphocytes	Rectal	-0.14	0.889
ENSG00000196072	BLOC1S2	intron	10	100286213	100286605	Adipose_Subcutaneous	Overall	-0.14	0.889
ENSG00000196072	BLOC1S2	intron	10	100286332	100286605	Adipose_Subcutaneous	Overall	0.14	0.889
ENSG00000198553	KCNRG	intron	13	50018920	50020214	Adipose_Subcutaneous	Proximal	0.14	0.889
ENSG00000204977	TRIM13	intron	13	50018920	50020214	Adipose_Subcutaneous	Proximal	0.14	0.889
ENSG00000240771	ARHGEF25	intron	12	57610684	57613264	Adipose_Subcutaneous	Colon	-0.14	0.889
ENSG00000244045	TMEM199	intron	17	28360847	28361675	Cells_EBV-transformed_lymphocytes	Female	0.14	0.889
ENSG00000272894	MIOS-DT	intron	7	7554743	7555156	Adipose_Subcutaneous	Proximal	-0.14	0.889
ENSG00000145781	COMMD10	intron	5	116399622	116446164	Adipose_Subcutaneous	Female	-0.14	0.889
ENSG00000165801	ARHGEF40	intron	14	21070399	21073045	Colon_Transverse	Overall	0.14	0.889
ENSG00000111266	DUSP16	intron	12	12500682	12519862	Adipose_Subcutaneous	Rectal	-0.02	0.889
ENSG00000166171	DPCD	intron	10	101601336	101608835	Cells_EBV-transformed_lymphocytes	Female	0.14	0.889
ENSG00000167635	ZNF146	intron	19	36228819	36235659	Cells_EBV-transformed_lymphocytes	Female	-0.14	0.889
ENSG00000154358	OBSCN	intron	1	228292786	228293353	Adipose_Visceral_Omentum	Colon	0.14	0.889
ENSG00000095637	SORBS1	intron	10	95346452	95354882	Adipose_Subcutaneous	Male	-0.14	0.889
ENSG00000132256	TRIM5	intron	11	5680238	5684868	Adipose_Visceral_Omentum	Distal	0.14	0.889
ENSG00000099290	WASHC2A	intron	10	50068227	50069591	Cells_EBV-transformed_lymphocytes	Distal	0.14	0.889
ENSG00000139433	GLTP	intron	12	109852737	109855619	Adipose_Subcutaneous	Rectal	0.14	0.889
ENSG00000090565	RAB11FIP3	intron	16	496859	503004	Adipose_Subcutaneous	Proximal	0.32	0.889
ENSG00000105669	COPE	intron	19	18907112	18910971	Adipose_Subcutaneous	Distal	-0.14	0.889
ENSG00000004534	RBM6	intron	3	49999513	50046716	Adipose_Subcutaneous	Proximal	-0.14	0.889
ENSG00000004534	RBM6	intron	3	49999513	50048245	Adipose_Subcutaneous	Proximal	0.14	0.889
ENSG00000055483	USP36	intron	17	78827347	78828897	Adipose_Subcutaneous	Proximal	-0.14	0.889
ENSG00000062194	GPBP1	intron	5	57176400	57183797	Adipose_Subcutaneous	Colon	0.14	0.889
ENSG00000086991	NOX4	intron	11	89342193	89354962	Adipose_Subcutaneous	Proximal	0	0.889
ENSG00000113851	CRBN	intron	3	3154831	3156219	Adipose_Subcutaneous	Distal	-0.14	0.889
ENSG00000123219	CENPK	intron	5	65552549	65554797	Cells_EBV-transformed_lymphocytes	Rectal	0.14	0.889
ENSG00000128159	TUBGCP6	intron	22	50233526	50240204	Adipose_Subcutaneous	Distal	-0.14	0.889
ENSG00000128159	TUBGCP6	intron	22	50233526	50240225	Adipose_Subcutaneous	Distal	0.14	0.889
ENSG00000138641	HERC3	intron	4	88670252	88676334	Adipose_Subcutaneous	Female	-0.14	0.889
ENSG00000155666	KDM8	intron	16	27219110	27220566	Adipose_Subcutaneous	Colon	-0.14	0.889
ENSG00000159593	NAE1	intron	16	66826583	66826677	Adipose_Subcutaneous	Male	0.14	0.889
ENSG00000159593	NAE1	intron	16	66826583	66830847	Adipose_Subcutaneous	Male	0.14	0.889
ENSG00000167244	IGF2	intron	11	2135529	2138229	Adipose_Visceral_Omentum	Female	0.14	0.889
ENSG00000170473	PYM1	intron	12	55903480	55914276	Adipose_Subcutaneous	Overall	0.14	0.889
ENSG00000170473	PYM1	intron	12	55903480	55927076	Adipose_Subcutaneous	Overall	-0.14	0.889
ENSG00000197948	FCHSD1	intron	5	141645932	141646087	Adipose_Visceral_Omentum	Overall	-0.07	0.889
ENSG00000157800	SLC37A3	intron	7	140337349	140343412	Adipose_Subcutaneous	Distal	0.14	0.889
ENSG00000249669	CARMN	intron	5	149407078	149421481	Adipose_Visceral_Omentum	Male	0.14	0.889
ENSG00000163138	PACRGL	intron	4	20724888	20727285	Cells_EBV-transformed_lymphocytes	Female	-0.11	0.889
ENSG00000140983	RHOT2	intron	16	670175	670249	Adipose_Visceral_Omentum	Colon	-0.14	0.889
ENSG00000156804	FBXO32	intron	8	123506574	123513198	Cells_EBV-transformed_lymphocytes	Female	-0.08	0.889
ENSG00000074266	EED	intron	11	86268561	86276980	Adipose_Visceral_Omentum	Proximal	0.14	0.889
ENSG00000023191	RNH1	intron	11	502249	507113	Colon_Transverse	Overall	0.29	0.889
ENSG00000108010	GLRX3	intron	10	130175089	130179342	Adipose_Subcutaneous	Distal	-0.14	0.889
ENSG00000161249	DMKN	intron	19	35505986	35510184	Adipose_Visceral_Omentum	Female	0.14	0.889
ENSG00000176142	TMEM39A	intron	3	119435935	119436791	Cells_EBV-transformed_lymphocytes	Rectal	-0.14	0.889
ENSG00000074416	MGLL	intron	3	127710665	127721053	Cells_EBV-transformed_lymphocytes	Distal	0.15	0.889
ENSG00000009954	BAZ1B	intron	7	73459718	73462922	Adipose_Subcutaneous	Proximal	0.14	0.889
ENSG00000025423	HSD17B6	intron	12	56786014	56787125	Adipose_Visceral_Omentum	Proximal	0.14	0.889
ENSG00000110917	MLEC	intron	12	120694269	120694824	Adipose_Subcutaneous	Colon	0.14	0.889
ENSG00000111300	NAA25	intron	12	112043868	112047665	Adipose_Subcutaneous	Distal	0.14	0.889
ENSG00000113638	TTC33	intron	5	40747019	40755824	Cells_EBV-transformed_lymphocytes	Rectal	0.14	0.889
ENSG00000132356	PRKAA1	intron	5	40747019	40755824	Cells_EBV-transformed_lymphocytes	Rectal	0.14	0.889
ENSG00000137726	FXYD6	intron	11	117842028	117842107	Adipose_Subcutaneous	Overall	-0.14	0.889
ENSG00000137726	FXYD6	intron	11	117842028	117842719	Adipose_Subcutaneous	Overall	0	0.889
ENSG00000138796	HADH	intron	4	108027760	108027939	Cells_EBV-transformed_lymphocytes	Overall	0.14	0.889
ENSG00000138796	HADH	intron	4	108027760	108033176	Cells_EBV-transformed_lymphocytes	Overall	-0.14	0.889
ENSG00000138796	HADH	intron	4	108028069	108033176	Colon_Sigmoid	Overall	0.14	0.889
ENSG00000144535	DIS3L2	intron	2	232330776	232333840	Adipose_Subcutaneous	Rectal	-0.14	0.889
ENSG00000149577	SIDT2	intron	11	117182620	117182723	Adipose_Subcutaneous	Female	0	0.889
ENSG00000152795	HNRNPDL	intron	4	82426129	82426463	Adipose_Subcutaneous	Colon	-0.14	0.889
ENSG00000162604	TM2D1	intron	1	61683546	61686792	Adipose_Subcutaneous	Female	-0.14	0.889
ENSG00000162929	SANBR	intron	2	61121276	61122126	Adipose_Visceral_Omentum	Male	0.14	0.889
ENSG00000174175	SELP	intron	1	169619219	169630072	Adipose_Subcutaneous	Proximal	-0.14	0.889
ENSG00000184465	WDR27	intron	6	169668095	169670569	Cells_EBV-transformed_lymphocytes	Female	-0.14	0.889
ENSG00000186453	FAM228A	intron	2	24190553	24214372	Adipose_Visceral_Omentum	Distal	-0.14	0.889
ENSG00000240682	ISY1	intron	3	129134195	129134828	Cells_EBV-transformed_lymphocytes	Male	-0.14	0.889
ENSG00000162341	TPCN2	intron	11	69084854	69085210	Adipose_Subcutaneous	Male	0.14	0.889
		intron	19	20944296	20946300	Cells_EBV-transformed_lymphocytes	Overall	-0.14	0.889
ENSG00000008710	PKD1	intron	16	2112963	2113157	Adipose_Subcutaneous	Overall	-0.14	0.889
ENSG00000008710	PKD1	intron	16	2112963	2113161	Adipose_Subcutaneous	Overall	0.14	0.889
ENSG00000090565	RAB11FIP3	intron	16	496859	503004	Adipose_Subcutaneous	Colon	0.16	0.889
ENSG00000170525	PFKFB3	intron	10	6224213	6226192	Cells_EBV-transformed_lymphocytes	Distal	0.28	0.889
ENSG00000215244	LINC02649	intron	10	6224213	6226192	Cells_EBV-transformed_lymphocytes	Distal	0.28	0.889
ENSG00000158062	UBXN11	intron	1	26298062	26306592	Cells_EBV-transformed_lymphocytes	Female	-0.09	0.889
ENSG00000083544	TDRD3	intron	13	60397405	60439688	Adipose_Visceral_Omentum	Rectal	-0.13	0.889
ENSG00000039650	PNKP	intron	19	49866445	49866752	Colon_Transverse	Overall	-0.14	0.889
ENSG00000231711	LINC00899	intron	22	46044608	46044747	Adipose_Visceral_Omentum	Proximal	-0.14	0.889
ENSG00000188186	LAMTOR4	intron	7	100149579	100153400	Adipose_Subcutaneous	Female	-0.09	0.889
ENSG00000103978	TMEM87A	intron	15	42231260	42233213	Adipose_Subcutaneous	Proximal	0.44	0.889
ENSG00000113732	ATP6V0E1	intron	5	172983964	172994775	Adipose_Subcutaneous	Overall	0.14	0.889
ENSG00000197857	ZNF44	intron	19	12274063	12274973	Adipose_Subcutaneous	Distal	0.22	0.889
ENSG00000167220	HDHD2	intron	18	47136449	47137235	Cells_EBV-transformed_lymphocytes	Proximal	0.27	0.889
ENSG00000124786	SLC35B3	intron	6	8413699	8414908	Adipose_Visceral_Omentum	Overall	0.14	0.889
ENSG00000172775	PSME3IP1	intron	16	57178852	57185821	Adipose_Subcutaneous	Rectal	-0.14	0.889
ENSG00000009844	VTA1	intron	6	142198615	142203985	Adipose_Subcutaneous	Rectal	-0.14	0.889
ENSG00000020633	RUNX3	intron	1	24919344	24927574	Cells_EBV-transformed_lymphocytes	Rectal	-0.14	0.889
ENSG00000081154	PCNP	intron	3	101590270	101592627	Adipose_Subcutaneous	Female	-0.14	0.889
ENSG00000100281	HMGXB4	intron	22	35284043	35285997	Cells_EBV-transformed_lymphocytes	Colon	-0.14	0.889
ENSG00000102595	UGGT2	intron	13	95940091	95947037	Adipose_Subcutaneous	Proximal	0.14	0.889
ENSG00000103091	WDR59	intron	16	74924003	74938150	Adipose_Visceral_Omentum	Proximal	0.14	0.889
ENSG00000104497	SNX16	intron	8	81840443	81842122	Adipose_Subcutaneous	Colon	-0.14	0.889
ENSG00000112039	FANCE	intron	6	35459760	35460552	Adipose_Visceral_Omentum	Colon	0.14	0.889
ENSG00000121858	TNFSF10	intron	3	172506919	172509217	Adipose_Subcutaneous	Proximal	-0.14	0.889
ENSG00000128849	CGNL1	intron	15	57543779	57544473	Adipose_Visceral_Omentum	Proximal	-0.14	0.889
ENSG00000134882	UBAC2	intron	13	99340565	99367787	Adipose_Visceral_Omentum	Distal	0.14	0.889
ENSG00000134954	ETS1	intron	11	128490576	128497573	Adipose_Subcutaneous	Female	0.14	0.889
ENSG00000140521	POLG	intron	15	89321012	89321736	Adipose_Visceral_Omentum	Distal	0.14	0.889
ENSG00000141577	CEP131	intron	17	81197888	81198106	Adipose_Subcutaneous	Distal	-0.05	0.889
ENSG00000141577	CEP131	intron	17	81197888	81198115	Adipose_Subcutaneous	Distal	0.05	0.889
ENSG00000144824	PHLDB2	intron	3	111958295	111962108	Adipose_Subcutaneous	Distal	-0.14	0.889
ENSG00000163322	ABRAXAS1	intron	4	83484166	83484986	Adipose_Subcutaneous	Colon	0.14	0.889
ENSG00000164587	RPS14	intron	5	150447735	150449486	Cells_EBV-transformed_lymphocytes	Male	-0.14	0.889
ENSG00000164587	RPS14	intron	5	150447735	150449703	Cells_EBV-transformed_lymphocytes	Male	0.14	0.889
ENSG00000168137	SETD5	intron	3	9475299	9475483	Adipose_Visceral_Omentum	Male	0.14	0.889
ENSG00000169727	GPS1	intron	17	82052459	82053274	Adipose_Visceral_Omentum	Male	0.14	0.889
ENSG00000177628	GBA1	intron	1	155236469	155237341	Adipose_Visceral_Omentum	Male	-0.14	0.889
ENSG00000177628	GBA	intron	1	155236469	155237341	Adipose_Visceral_Omentum	Male	-0.14	0.889
ENSG00000179532	DNHD1	intron	11	6563131	6563382	Adipose_Visceral_Omentum	Rectal	-0.14	0.889
ENSG00000180573	H2AC6	intron	6	26124749	26127698	Adipose_Subcutaneous	Male	0.14	0.889
ENSG00000184182	UBE2F	intron	2	238016633	238025342	Cells_EBV-transformed_lymphocytes	Distal	-0.14	0.889
ENSG00000215837	SDHAP2	intron	3	195661841	195662571	Adipose_Subcutaneous	Distal	0.14	0.889
ENSG00000010270	STARD3NL	intron	7	38178420	38201714	Adipose_Subcutaneous	Rectal	0.26	0.889
ENSG00000159720	ATP6V0D1	intron	16	67444706	67453544	Adipose_Subcutaneous	Distal	-0.04	0.889
ENSG00000171735	CAMTA1	intron	1	6785575	6825092	Adipose_Subcutaneous	Male	0.24	0.889
ENSG00000126214	KLC1	intron	14	103674266	103675552	Adipose_Subcutaneous	Male	0.14	0.889
ENSG00000099282	TSPAN15	intron	10	69485215	69494622	Colon_Sigmoid	Overall	0.14	0.889
ENSG00000127903	ZNF835	intron	19	56665245	56671576	Colon_Sigmoid	Overall	-0.14	0.889
ENSG00000235954	TTC28-AS1	intron	22	27935230	27997411	Adipose_Subcutaneous	Distal	-0.14	0.889
ENSG00000148660	CAMK2G	intron	10	73873059	73874397	Adipose_Subcutaneous	Colon	-0.14	0.889
ENSG00000125257	ABCC4	intron	13	95163216	95163610	Adipose_Visceral_Omentum	Rectal	0.14	0.889
ENSG00000164877	MICALL2	intron	7	1438991	1439925	Adipose_Subcutaneous	Female	0.14	0.889
ENSG00000118197	DDX59	intron	1	200644517	200649074	Whole_Blood	Overall	-0.14	0.889
ENSG00000151422	FER	intron	5	108748993	108768093	Adipose_Subcutaneous	Female	-0.31	0.889
ENSG00000134996	OSTF1	intron	9	75137616	75146683	Adipose_Visceral_Omentum	Colon	-0.01	0.889
ENSG00000196756	SNHG17	intron	20	38421098	38422096	Adipose_Visceral_Omentum	Male	-0.14	0.889
ENSG00000171045	TSNARE1	intron	8	142280324	142284413	Adipose_Visceral_Omentum	Rectal	0.14	0.889
ENSG00000147687	TATDN1	intron	8	124516030	124518818	Adipose_Subcutaneous	Proximal	0.28	0.889
ENSG00000125843	AP5S1	intron	20	3808602	3809897	Whole_Blood	Overall	-0.03	0.889
ENSG00000275491	LINC01730	intron	20	3808602	3809897	Whole_Blood	Overall	-0.03	0.889
		intron	1	183586977	183590156	Cells_EBV-transformed_lymphocytes	Overall	0.14	0.889
		intron	4	8367080	8373561	Cells_EBV-transformed_lymphocytes	Male	-0.14	0.889
ENSG00000004399	PLXND1	intron	3	129571844	129573594	Adipose_Visceral_Omentum	Distal	0.14	0.889
ENSG00000010017	RANBP9	intron	6	13642591	13644545	Adipose_Visceral_Omentum	Proximal	-0.14	0.889
ENSG00000020577	SAMD4A	intron	14	54764540	54770104	Adipose_Subcutaneous	Proximal	-0.14	0.889
ENSG00000074621	SLC24A1	intron	15	65652808	65653830	Cells_EBV-transformed_lymphocytes	Overall	0.14	0.889
ENSG00000101639	CEP192	intron	18	12991437	12999421	Cells_EBV-transformed_lymphocytes	Overall	-0.14	0.889
ENSG00000118162	KPTN	intron	19	47475544	47476115	Adipose_Subcutaneous	Colon	0.14	0.889
ENSG00000118162	KPTN	intron	19	47475544	47476532	Adipose_Subcutaneous	Colon	-0.14	0.889
ENSG00000121957	GPSM2	intron	1	108914408	108918613	Adipose_Visceral_Omentum	Distal	0.14	0.889
ENSG00000128915	ICE2	intron	15	60445791	60447970	Cells_EBV-transformed_lymphocytes	Colon	-0.14	0.889
ENSG00000136160	EDNRB	intron	13	77899967	77901058	Adipose_Visceral_Omentum	Colon	0.14	0.889
ENSG00000141452	RMC1	intron	18	23507054	23507985	Adipose_Visceral_Omentum	Proximal	-0.14	0.889
ENSG00000141556	TBCD	intron	17	82830717	82870224	Adipose_Visceral_Omentum	Distal	0.14	0.889
ENSG00000154358	OBSCN	intron	1	228307531	228308111	Adipose_Visceral_Omentum	Overall	0	0.889
ENSG00000158856	DMTN	intron	8	22080625	22081113	Adipose_Subcutaneous	Male	-0.14	0.889
ENSG00000160145	KALRN	intron	3	124347265	124384845	Adipose_Visceral_Omentum	Overall	0.14	0.889
ENSG00000163482	STK36	intron	2	218676278	218679168	Cells_EBV-transformed_lymphocytes	Male	-0.14	0.889
ENSG00000170876	TMEM43	intron	3	14132595	14132866	Adipose_Visceral_Omentum	Male	0	0.889
ENSG00000176148	TCP11L1	intron	11	33068859	33072474	Colon_Sigmoid	Overall	0.14	0.889
ENSG00000180900	SCRIB	intron	8	143803571	143803647	Cells_EBV-transformed_lymphocytes	Overall	0	0.889
ENSG00000198000	NOL8	intron	9	92310675	92311146	Adipose_Subcutaneous	Distal	-0.14	0.889
ENSG00000250299	MRPS31P4	intron	13	52617682	52621989	Adipose_Visceral_Omentum	Colon	0.36	0.89
ENSG00000114316	USP4	intron	3	49294598	49295180	Adipose_Visceral_Omentum	Female	-0.14	0.89
ENSG00000070047	PHRF1	intron	11	606596	607066	Colon_Transverse	Overall	-0.03	0.89
ENSG00000214193	SH3D21	intron	1	36307825	36307918	Cells_EBV-transformed_lymphocytes	Rectal	0.14	0.89
ENSG00000136874	STX17	intron	9	99951285	99959917	Adipose_Visceral_Omentum	Proximal	0.43	0.89
ENSG00000130702	LAMA5	intron	20	62319569	62319684	Adipose_Subcutaneous	Rectal	-0.14	0.89
ENSG00000011021	CLCN6	intron	1	11819554	11820362	Adipose_Visceral_Omentum	Female	-0.14	0.89
ENSG00000179630	LACC1	intron	13	43883936	43888757	Cells_EBV-transformed_lymphocytes	Rectal	0.14	0.89
ENSG00000178026	LRRC75B	intron	22	24589949	24592863	Cells_EBV-transformed_lymphocytes	Colon	0.14	0.89
ENSG00000110455	ACCS	intron	11	44075592	44077323	Adipose_Visceral_Omentum	Overall	-0.47	0.89
ENSG00000166224	SGPL1	intron	10	70844638	70851143	Adipose_Subcutaneous	Female	0.32	0.89
ENSG00000175066	GK5	intron	3	142185793	142185929	Adipose_Visceral_Omentum	Colon	0.29	0.89
ENSG00000227885	AL590652.1	intron	6	53747013	53793283	Adipose_Visceral_Omentum	Female	-0.14	0.89
ENSG00000228614	AL513211.1	intron	6	53747013	53793283	Adipose_Visceral_Omentum	Female	-0.14	0.89
ENSG00000144115	THNSL2	intron	2	88174833	88175249	Adipose_Visceral_Omentum	Overall	0.14	0.89
ENSG00000251301	LINC02384	intron	12	68442141	68451367	Adipose_Subcutaneous	Rectal	0.14	0.89
ENSG00000104723	TUSC3	intron	8	15743612	15748375	Adipose_Subcutaneous	Overall	0.01	0.89
ENSG00000234353	AP000346.2	intron	22	23638942	23659865	Cells_EBV-transformed_lymphocytes	Rectal	0.37	0.89
ENSG00000244723	ASLP1	intron	22	23638942	23659865	Cells_EBV-transformed_lymphocytes	Rectal	0.37	0.89
ENSG00000272578	GUSBP11	intron	22	23638942	23659865	Cells_EBV-transformed_lymphocytes	Rectal	0.37	0.89
ENSG00000272578	AP000347.1	intron	22	23638942	23659865	Cells_EBV-transformed_lymphocytes	Rectal	0.37	0.89
ENSG00000124228	DDX27	intron	20	49230349	49231023	Cells_EBV-transformed_lymphocytes	Female	-0.06	0.89
ENSG00000169919	GUSB	intron	7	65976202	65980224	Adipose_Subcutaneous	Rectal	0.14	0.89
ENSG00000145782	ATG12	intron	5	115837764	115840497	Cells_EBV-transformed_lymphocytes	Proximal	-0.14	0.89
ENSG00000072958	AP1M1	intron	19	16209177	16226421	Adipose_Subcutaneous	Rectal	-0.14	0.89
ENSG00000072958	AP1M1	intron	19	16210395	16226421	Adipose_Subcutaneous	Rectal	0.14	0.89
		intron	10	122880756	122881598	Cells_EBV-transformed_lymphocytes	Male	0.14	0.89
		intron	17	5480144	5485151	Cells_EBV-transformed_lymphocytes	Overall	0.14	0.89
		intron	6	106640206	106640349	Cells_EBV-transformed_lymphocytes	Overall	0.14	0.89
ENSG00000040199	PHLPP2	intron	16	71684601	71690519	Adipose_Visceral_Omentum	Colon	-0.14	0.89
ENSG00000093217	XYLB	intron	3	38363017	38365199	Adipose_Subcutaneous	Rectal	0.14	0.89
ENSG00000106723	SPIN1	intron	9	88462749	88468372	Adipose_Subcutaneous	Rectal	-0.14	0.89
ENSG00000110888	CAPRIN2	intron	12	30731510	30733629	Adipose_Subcutaneous	Male	0.14	0.89
ENSG00000135720	DYNC1LI2	intron	16	66742668	66749197	Cells_EBV-transformed_lymphocytes	Proximal	-0.14	0.89
ENSG00000138080	EMILIN1	intron	2	27085008	27085160	Adipose_Subcutaneous	Overall	-0.14	0.89
ENSG00000144182	LIPT1	intron	2	99156426	99161957	Adipose_Visceral_Omentum	Male	-0.14	0.89
ENSG00000156931	VPS8	intron	3	184920198	184922429	Adipose_Subcutaneous	Colon	-0.14	0.89
ENSG00000163913	IFT122	intron	3	129451998	129458599	Cells_EBV-transformed_lymphocytes	Rectal	-0.14	0.89
ENSG00000163913	IFT122	intron	3	129451998	129463560	Adipose_Subcutaneous	Rectal	-0.14	0.89
ENSG00000172667	ZMAT3	intron	3	179067809	179071595	Cells_EBV-transformed_lymphocytes	Overall	-0.14	0.89
ENSG00000181523	SGSH	intron	17	80214328	80214615	Adipose_Subcutaneous	Female	0.14	0.89
ENSG00000181523	SGSH	intron	17	80214765	80215033	Adipose_Subcutaneous	Female	-0.14	0.89
ENSG00000184164	CRELD2	intron	22	49920247	49921585	Colon_Sigmoid	Overall	0.14	0.89
ENSG00000185414	MRPL30	intron	2	99156426	99161957	Adipose_Visceral_Omentum	Male	-0.14	0.89
ENSG00000205356	TECPR1	intron	7	98238610	98240851	Adipose_Subcutaneous	Female	0.05	0.89
ENSG00000225177	NHSL1-AS1	intron	6	138692617	138696597	Adipose_Subcutaneous	Female	-0.14	0.89
ENSG00000070269	TMEM260	intron	14	56636598	56650072	Cells_EBV-transformed_lymphocytes	Overall	-0.02	0.89
ENSG00000250903	GMDS-DT	intron	6	2398778	2398866	Adipose_Subcutaneous	Colon	-0.14	0.89
ENSG00000214140	PRCD	intron	17	76544370	76545530	Adipose_Subcutaneous	Male	-0.14	0.89
ENSG00000108846	ABCC3	intron	17	50659368	50663681	Adipose_Subcutaneous	Rectal	-0.14	0.89
ENSG00000101190	TCFL5	intron	20	62854157	62860125	Adipose_Visceral_Omentum	Male	0.14	0.89
		intron	4	8205053	8205167	Cells_EBV-transformed_lymphocytes	Female	0.14	0.89
ENSG00000008441	NFIX	intron	19	13075671	13081680	Adipose_Subcutaneous	Female	0.14	0.89
ENSG00000024048	UBR2	intron	6	42663419	42665409	Adipose_Subcutaneous	Female	-0.14	0.89
ENSG00000083457	ITGAE	intron	17	3720402	3723688	Adipose_Visceral_Omentum	Proximal	-0.14	0.89
ENSG00000105939	ZC3HAV1	intron	7	139055295	139061036	Adipose_Subcutaneous	Overall	-0.14	0.89
ENSG00000107738	VSIR	intron	10	71760924	71761598	Adipose_Visceral_Omentum	Overall	0.14	0.89
ENSG00000112249	ASCC3	intron	6	100631213	100638601	Adipose_Visceral_Omentum	Proximal	0.14	0.89
ENSG00000116685	KIAA2013	intron	1	11923489	11925205	Adipose_Subcutaneous	Proximal	-0.14	0.89
ENSG00000122224	LY9	intron	1	160796311	160797110	Cells_EBV-transformed_lymphocytes	Colon	0.14	0.89
ENSG00000127914	AKAP9	intron	7	91980333	91992158	Cells_EBV-transformed_lymphocytes	Proximal	-0.14	0.89
ENSG00000131437	KIF3A	intron	5	132703619	132710959	Cells_EBV-transformed_lymphocytes	Rectal	0.14	0.89
ENSG00000140521	POLG	intron	15	89328535	89328685	Adipose_Subcutaneous	Female	-0.05	0.89
ENSG00000144395	CCDC150	intron	2	196672437	196674241	Cells_EBV-transformed_lymphocytes	Colon	-0.14	0.89
ENSG00000149743	TRPT1	intron	11	64223967	64224285	Cells_EBV-transformed_lymphocytes	Female	0.14	0.89
ENSG00000149743	TRPT1	intron	11	64224162	64224285	Adipose_Visceral_Omentum	Female	-0.14	0.89
ENSG00000149743	TRPT1	intron	11	64224210	64224285	Adipose_Visceral_Omentum	Female	-0.14	0.89
ENSG00000160218	TRAPPC10	intron	21	44086960	44087699	Adipose_Subcutaneous	Male	-0.14	0.89
ENSG00000160746	ANO10	intron	3	43605863	43621909	Adipose_Visceral_Omentum	Male	0	0.89
ENSG00000166311	SMPD1	intron	11	6394041	6394178	Adipose_Subcutaneous	Colon	-0.14	0.89
ENSG00000166311	SMPD1	intron	11	6394041	6394198	Adipose_Subcutaneous	Colon	0.14	0.89
ENSG00000168918	INPP5D	intron	2	233146438	233147471	Adipose_Subcutaneous	Distal	0.14	0.89
ENSG00000169288	MRPL1	intron	4	77894250	77906946	Adipose_Subcutaneous	Rectal	0.14	0.89
ENSG00000173917	HOXB2	intron	17	48543747	48544210	Adipose_Visceral_Omentum	Female	0.14	0.89
ENSG00000173917	HOXB2	intron	17	48543747	48544521	Adipose_Visceral_Omentum	Female	-0.14	0.89
ENSG00000174600	CMKLR1	intron	12	108330207	108339027	Adipose_Subcutaneous	Colon	-0.14	0.89
ENSG00000179152	TCAIM	intron	3	44361518	44367456	Cells_EBV-transformed_lymphocytes	Female	-0.14	0.89
ENSG00000179152	TCAIM	intron	3	44361518	44367532	Cells_EBV-transformed_lymphocytes	Female	0.14	0.89
ENSG00000197580	BCO2	intron	11	112199769	112200613	Adipose_Visceral_Omentum	Colon	-0.14	0.89
ENSG00000197580	BCO2	intron	11	112199827	112200613	Adipose_Visceral_Omentum	Colon	0.14	0.89
ENSG00000198937	CCDC167	intron	6	37483289	37484810	Cells_EBV-transformed_lymphocytes	Rectal	0.14	0.89
ENSG00000214944	ARHGEF28	intron	5	73849087	73852650	Adipose_Subcutaneous	Overall	0.14	0.89
ENSG00000165644	COMTD1	intron	10	75235178	75235835	Adipose_Visceral_Omentum	Female	-0.14	0.89
ENSG00000105671	DDX49	intron	19	18924979	18925130	Cells_EBV-transformed_lymphocytes	Rectal	-0.04	0.89
ENSG00000108439	PNPO	intron	17	47945612	47946323	Adipose_Subcutaneous	Colon	-0.14	0.89
ENSG00000113319	RASGRF2	intron	5	81042983	81068032	Adipose_Visceral_Omentum	Male	0.14	0.89
ENSG00000130164	LDLR	intron	19	11116212	11120092	Adipose_Subcutaneous	Female	-0.45	0.89
ENSG00000174231	PRPF8	intron	17	1675339	1675620	Adipose_Subcutaneous	Proximal	-0.26	0.89
ENSG00000144559	TAMM41	intron	3	11829864	11833003	Adipose_Visceral_Omentum	Proximal	0.47	0.89
ENSG00000130023	ERMARD	intron	6	169776065	169776455	Adipose_Visceral_Omentum	Male	-0.15	0.89
ENSG00000177410	ZFAS1	intron	20	49279208	49289045	Adipose_Visceral_Omentum	Male	-0.3	0.89
		intron	14	23995133	24001384	Cells_EBV-transformed_lymphocytes	Distal	0.14	0.89
ENSG00000163138	PACRGL	intron	4	20713539	20727285	Cells_EBV-transformed_lymphocytes	Overall	0.14	0.89
ENSG00000145730	PAM	intron	5	103025334	103028887	Adipose_Subcutaneous	Colon	0.14	0.89
ENSG00000079999	KEAP1	intron	19	10486818	10489648	Adipose_Visceral_Omentum	Overall	0.14	0.89
ENSG00000175066	GK5	intron	3	142185989	142186194	Cells_EBV-transformed_lymphocytes	Proximal	-0.35	0.89
ENSG00000170876	TMEM43	intron	3	14125205	14129412	Adipose_Subcutaneous	Overall	-0.14	0.89
ENSG00000110455	ACCS	intron	11	44081320	44082065	Colon_Sigmoid	Overall	-0.31	0.89
ENSG00000151348	EXT2	intron	11	44081320	44082065	Colon_Sigmoid	Overall	-0.31	0.89
ENSG00000158555	GDPD5	intron	11	75449983	75452816	Adipose_Visceral_Omentum	Male	-0.21	0.89
ENSG00000171766	GATM	intron	15	45362221	45363900	Cells_EBV-transformed_lymphocytes	Proximal	0.29	0.89
ENSG00000108439	PNPO	intron	17	47945989	47946323	Cells_EBV-transformed_lymphocytes	Male	-0.4	0.89
		intron	1	201153959	201154362	Cells_EBV-transformed_lymphocytes	Rectal	0.14	0.89
		intron	3	45636251	45665650	Cells_EBV-transformed_lymphocytes	Proximal	-0.14	0.89
		intron	5	36180289	36181818	Cells_EBV-transformed_lymphocytes	Colon	0.14	0.89
ENSG00000006062	MAP3K14	intron	17	45290765	45316960	Cells_EBV-transformed_lymphocytes	Female	-0.14	0.89
ENSG00000054118	THRAP3	intron	1	36287270	36289060	Adipose_Visceral_Omentum	Proximal	0.14	0.89
ENSG00000065243	PKN2	intron	1	88807604	88807684	Adipose_Subcutaneous	Female	-0.14	0.89
ENSG00000088808	PPP1R13B	intron	14	103778821	103784795	Adipose_Subcutaneous	Proximal	-0.14	0.89
ENSG00000099889	ARVCF	intron	22	19970743	19971216	Adipose_Subcutaneous	Rectal	-0.14	0.89
ENSG00000100982	PCIF1	intron	20	45941207	45943097	Adipose_Subcutaneous	Colon	-0.14	0.89
ENSG00000103534	TMC5	intron	16	19524088	19527867	Adipose_Visceral_Omentum	Colon	0.14	0.89
ENSG00000103540	CCP110	intron	16	19524088	19527867	Adipose_Visceral_Omentum	Colon	0.14	0.89
ENSG00000118495	PLAGL1	intron	6	143948460	143960469	Adipose_Subcutaneous	Overall	0.14	0.89
ENSG00000131389	SLC6A6	intron	3	14479185	14481671	Adipose_Subcutaneous	Colon	-0.14	0.89
ENSG00000132170	PPARG	intron	3	12392752	12405882	Colon_Sigmoid	Overall	-0.14	0.89
ENSG00000134001	EIF2S1	intron	14	67360456	67364767	Adipose_Visceral_Omentum	Proximal	-0.14	0.89
ENSG00000141574	SECTM1	intron	17	82322370	82322878	Adipose_Subcutaneous	Female	-0.14	0.89
ENSG00000145362	ANK2	intron	4	113360897	113363338	Adipose_Subcutaneous	Overall	-0.14	0.89
ENSG00000161888	SPC24	intron	19	11147894	11148013	Cells_EBV-transformed_lymphocytes	Female	0.14	0.89
ENSG00000173064	HECTD4	intron	12	112219489	112226643	Adipose_Subcutaneous	Rectal	-0.14	0.89
ENSG00000175471	MCTP1	intron	5	94779163	94799013	Adipose_Subcutaneous	Male	0	0.89
ENSG00000196557	CACNA1H	intron	16	1209412	1210035	Adipose_Subcutaneous	Colon	0.14	0.89
ENSG00000205464	ATP6AP1L	intron	5	82305481	82310157	Cells_EBV-transformed_lymphocytes	Female	0.14	0.89
ENSG00000224078	SNHG14	intron	15	25095728	25097321	Adipose_Visceral_Omentum	Proximal	0.14	0.89
ENSG00000224078	SNHG14	intron	15	25095828	25096828	Cells_EBV-transformed_lymphocytes	Proximal	0.14	0.89
ENSG00000224078	SNHG14	intron	15	25095828	25097321	Cells_EBV-transformed_lymphocytes	Proximal	-0.14	0.89
ENSG00000236404	VLDLR-AS1	intron	9	2525717	2536359	Adipose_Visceral_Omentum	Colon	0.14	0.89
ENSG00000237441	RGL2	intron	6	33293916	33294034	Adipose_Visceral_Omentum	Male	-0.14	0.89
ENSG00000237441	RGL2	intron	6	33293935	33294034	Adipose_Visceral_Omentum	Male	0.14	0.89
ENSG00000259343	TMC3-AS1	intron	15	81341708	81342733	Cells_EBV-transformed_lymphocytes	Female	-0.14	0.89
ENSG00000259343	TMC3-AS1	intron	15	81341708	81358336	Cells_EBV-transformed_lymphocytes	Female	0.14	0.89
ENSG00000276293	PIP4K2B	intron	17	38780604	38784243	Adipose_Subcutaneous	Distal	0.14	0.89
ENSG00000170889	RPS9	intron	19	54200888	54201160	Adipose_Visceral_Omentum	Colon	-0.36	0.89
ENSG00000126602	TRAP1	intron	16	3671791	3674339	Adipose_Subcutaneous	Proximal	0.14	0.89
ENSG00000142733	MAP3K6	intron	1	27358319	27358419	Adipose_Subcutaneous	Overall	-0.26	0.89
ENSG00000143772	ITPKB	intron	1	226647380	226648672	Adipose_Visceral_Omentum	Female	-0.14	0.89
ENSG00000181666	ZNF875	intron	19	37346492	37347190	Adipose_Subcutaneous	Colon	0.42	0.89
ENSG00000108651	UTP6	intron	17	31889403	31892260	Adipose_Visceral_Omentum	Distal	-0.4	0.89
ENSG00000130307	USHBP1	intron	19	17262990	17264246	Adipose_Subcutaneous	Proximal	-0.14	0.89
ENSG00000070814	TCOF1	intron	5	150390023	150391957	Adipose_Subcutaneous	Male	0.36	0.89
ENSG00000054967	RELT	intron	11	73392468	73393837	Cells_EBV-transformed_lymphocytes	Rectal	0.1	0.89
ENSG00000029364	SLC39A9	intron	14	69455866	69458363	Adipose_Subcutaneous	Male	0.14	0.89
ENSG00000167202	TBC1D2B	intron	15	78016739	78017847	Adipose_Visceral_Omentum	Female	0.29	0.89
		intron	17	68206238	68208740	Cells_EBV-transformed_lymphocytes	Distal	0.14	0.89
		intron	18	69868061	69873144	Cells_EBV-transformed_lymphocytes	Distal	-0.14	0.89
		intron	18	69868116	69873144	Cells_EBV-transformed_lymphocytes	Distal	-0.14	0.89
ENSG00000072803	FBXW11	intron	5	171910797	171914343	Adipose_Subcutaneous	Distal	-0.05	0.89
ENSG00000072803	FBXW11	intron	5	171910797	172006458	Adipose_Subcutaneous	Distal	-0.05	0.89
ENSG00000080986	NDC80	intron	18	2575066	2577746	Cells_EBV-transformed_lymphocytes	Female	-0.14	0.89
ENSG00000085231	AK6	intron	5	69366595	69369463	Adipose_Subcutaneous	Colon	0	0.89
ENSG00000085276	MECOM	intron	3	169143832	169381187	Adipose_Visceral_Omentum	Proximal	0.14	0.89
ENSG00000095794	CREM	intron	10	35188388	35206895	Adipose_Subcutaneous	Proximal	0	0.89
ENSG00000100767	PAPLN	intron	14	73268723	73272495	Adipose_Visceral_Omentum	Male	-0.14	0.89
ENSG00000105486	LIG1	intron	19	48123318	48127277	Adipose_Subcutaneous	Proximal	-0.14	0.89
ENSG00000107736	CDH23	intron	10	71695525	71702022	Adipose_Visceral_Omentum	Colon	0.14	0.89
ENSG00000111344	RASAL1	intron	12	113112278	113114800	Colon_Transverse	Overall	0.14	0.89
ENSG00000116396	KCNC4	intron	1	110232597	110232911	Adipose_Subcutaneous	Rectal	-0.14	0.89
ENSG00000118873	RAB3GAP2	intron	1	220195377	220196250	Adipose_Subcutaneous	Colon	0.14	0.89
ENSG00000125755	SYMPK	intron	19	45854585	45863058	Cells_EBV-transformed_lymphocytes	Distal	-0.14	0.89
ENSG00000132793	LPIN3	intron	20	41352220	41352638	Adipose_Subcutaneous	Male	-0.14	0.89
ENSG00000159842	ABR	intron	17	1056109	1056998	Adipose_Subcutaneous	Overall	0.14	0.89
ENSG00000166024	R3HCC1L	intron	10	98209899	98230066	Adipose_Visceral_Omentum	Overall	0.14	0.89
ENSG00000166024	R3HCC1L	intron	10	98209899	98231512	Whole_Blood	Overall	-0.14	0.89
ENSG00000174165	ZDHHC24	intron	11	66524276	66526936	Adipose_Subcutaneous	Female	0.14	0.89
ENSG00000179051	RCC2	intron	1	17422836	17425541	Adipose_Subcutaneous	Proximal	0	0.89
ENSG00000185651	UBE2L3	intron	22	21611043	21614557	Adipose_Subcutaneous	Male	0.14	0.89
ENSG00000185651	UBE2L3	intron	22	21611043	21621515	Adipose_Subcutaneous	Male	0.05	0.89
ENSG00000186501	TMEM222	intron	1	27330804	27332070	Adipose_Visceral_Omentum	Colon	0.14	0.89
ENSG00000227544	LINC03013	intron	7	35716868	35719070	Adipose_Subcutaneous	Distal	0.14	0.89
ENSG00000227544	LINC03013	intron	7	35717128	35719070	Adipose_Subcutaneous	Distal	-0.14	0.89
ENSG00000268895	A1BG-AS1	intron	19	58353044	58353379	Cells_EBV-transformed_lymphocytes	Rectal	0.14	0.89
ENSG00000273841	TAF9	intron	5	69366595	69369463	Adipose_Subcutaneous	Colon	0	0.89
ENSG00000164022	AIMP1	intron	4	106321451	106324985	Cells_EBV-transformed_lymphocytes	Rectal	0.3	0.89
ENSG00000112033	PPARD	intron	6	35342681	35347067	Cells_EBV-transformed_lymphocytes	Distal	0.14	0.89
ENSG00000121350	PYROXD1	intron	12	21452154	21455132	Adipose_Subcutaneous	Overall	0.14	0.89
ENSG00000121680	PEX16	intron	11	45917141	45917458	Cells_EBV-transformed_lymphocytes	Overall	0.14	0.89
ENSG00000104957	YJU2B	intron	19	13759272	13761491	Adipose_Subcutaneous	Rectal	0.14	0.89
ENSG00000189339	SLC35E2B	intron	1	1734835	1738321	Cells_EBV-transformed_lymphocytes	Proximal	-0.14	0.89
ENSG00000215790	SLC35E2A	intron	1	1734835	1738321	Cells_EBV-transformed_lymphocytes	Proximal	-0.14	0.89
ENSG00000136059	VILL	intron	3	37997685	37998090	Cells_EBV-transformed_lymphocytes	Distal	0.14	0.89
ENSG00000165650	PDZD8	intron	10	117285471	117290186	Adipose_Subcutaneous	Male	-0.22	0.89
ENSG00000188933	USP32P1	intron	17	16796234	16798242	Cells_EBV-transformed_lymphocytes	Colon	-0.14	0.89
ENSG00000158106	RHPN1	intron	8	143381344	143381572	Cells_EBV-transformed_lymphocytes	Rectal	0	0.89
ENSG00000116353	MECR	intron	1	29216685	29230731	Cells_EBV-transformed_lymphocytes	Rectal	0.14	0.89
		intron	9	6719154	6720863	Cells_EBV-transformed_lymphocytes	Overall	0.14	0.89
ENSG00000204316	MRPL38	intron	17	75901273	75901712	Adipose_Subcutaneous	Colon	-0.22	0.89
ENSG00000137103	TMEM8B	intron	9	35841267	35841526	Adipose_Visceral_Omentum	Overall	-0.34	0.89
ENSG00000271447	MMP28	intron	17	35779323	35795267	Adipose_Subcutaneous	Male	0.14	0.89
ENSG00000180376	CCDC66	intron	3	56615272	56615922	Adipose_Visceral_Omentum	Female	0.11	0.89
ENSG00000137841	PLCB2	intron	15	40291487	40291849	Cells_EBV-transformed_lymphocytes	Proximal	0.14	0.89
ENSG00000188130	MAPK12	intron	22	50260956	50261167	Cells_EBV-transformed_lymphocytes	Male	0.4	0.89
ENSG00000073921	PICALM	intron	11	85976682	85981129	Adipose_Subcutaneous	Male	-0.14	0.89
ENSG00000102893	PHKB	intron	16	47511772	47515521	Adipose_Subcutaneous	Rectal	-0.14	0.89
ENSG00000112419	PHACTR2	intron	6	143753912	143765261	Adipose_Subcutaneous	Proximal	0.14	0.89
ENSG00000116584	ARHGEF2	intron	1	155962718	155962933	Adipose_Visceral_Omentum	Distal	0	0.89
ENSG00000118579	MED28	intron	4	17621699	17623601	Adipose_Subcutaneous	Proximal	0.05	0.89
ENSG00000129993	CBFA2T3	intron	16	88881148	88881291	Adipose_Subcutaneous	Distal	-0.14	0.89
ENSG00000134516	DOCK2	intron	5	169747504	169759705	Adipose_Subcutaneous	Proximal	0	0.89
ENSG00000135318	NT5E	intron	6	85489599	85490508	Adipose_Subcutaneous	Distal	-0.05	0.89
ENSG00000135318	NT5E	intron	6	85489599	85491977	Adipose_Subcutaneous	Distal	0	0.89
ENSG00000135387	CAPRIN1	intron	11	34090678	34096479	Adipose_Subcutaneous	Female	-0.14	0.89
ENSG00000137944	KYAT3	intron	1	88964712	88964829	Adipose_Visceral_Omentum	Female	-0.14	0.89
ENSG00000151617	EDNRA	intron	4	147539950	147540377	Adipose_Subcutaneous	Rectal	0.14	0.89
ENSG00000158856	DMTN	intron	8	22066893	22067085	Cells_EBV-transformed_lymphocytes	Proximal	0.14	0.89
ENSG00000159348	CYB5R1	intron	1	202966600	202966749	Cells_EBV-transformed_lymphocytes	Overall	0.14	0.89
ENSG00000175287	PHYHD1	intron	9	128927196	128933782	Adipose_Subcutaneous	Colon	-0.14	0.89
ENSG00000182134	TDRKH	intron	1	151783049	151790405	Cells_EBV-transformed_lymphocytes	Overall	-0.14	0.89
ENSG00000243335	KCTD7	intron	7	66633444	66638253	Cells_EBV-transformed_lymphocytes	Female	-0.14	0.89
ENSG00000186111	PIP5K1C	intron	19	3633169	3638884	Adipose_Subcutaneous	Male	-0.19	0.89
ENSG00000113048	MRPS27	intron	5	72223850	72226057	Cells_EBV-transformed_lymphocytes	Overall	0.14	0.89
ENSG00000180448	ARHGAP45	intron	19	1068744	1073149	Adipose_Visceral_Omentum	Overall	0.35	0.89
ENSG00000077549	CAPZB	intron	1	19357563	19378540	Cells_EBV-transformed_lymphocytes	Colon	0.13	0.89
ENSG00000198089	SFI1	intron	22	31613855	31614789	Adipose_Visceral_Omentum	Male	0.38	0.89
ENSG00000102606	ARHGEF7	intron	13	111210002	111217679	Adipose_Subcutaneous	Male	-0.21	0.89
ENSG00000066427	ATXN3	intron	14	92093318	92093746	Adipose_Subcutaneous	Colon	-0.14	0.89
ENSG00000265681	RPL17	intron	18	49491584	49491736	Adipose_Visceral_Omentum	Male	-0.14	0.89
ENSG00000139187	KLRG1	intron	12	8992310	9008975	Adipose_Subcutaneous	Rectal	0.14	0.89
ENSG00000171617	ENC1	intron	5	74636498	74640307	Adipose_Subcutaneous	Colon	-0.14	0.89
ENSG00000103351	CLUAP1	intron	16	3504831	3506331	Adipose_Visceral_Omentum	Overall	0.14	0.89
ENSG00000108557	RAI1	intron	17	17681793	17724028	Adipose_Visceral_Omentum	Male	0.14	0.89
		intron	6	29793136	29888658	Cells_EBV-transformed_lymphocytes	Overall	-0.14	0.89
ENSG00000147676	MAL2	intron	8	119221757	119240165	Adipose_Visceral_Omentum	Male	-0.12	0.89
ENSG00000010219	DYRK4	intron	12	4605086	4610155	Cells_EBV-transformed_lymphocytes	Proximal	0.47	0.89
ENSG00000177192	PUS1	intron	12	131932833	131939173	Adipose_Subcutaneous	Male	-0.38	0.89
ENSG00000037474	NSUN2	intron	5	6623285	6631873	Adipose_Visceral_Omentum	Rectal	-0.14	0.89
ENSG00000100304	TTLL12	intron	22	43180940	43182980	Colon_Sigmoid	Overall	-0.08	0.89
ENSG00000142230	SAE1	intron	19	47155213	47169818	Adipose_Visceral_Omentum	Proximal	0.14	0.89
ENSG00000028839	TBPL1	intron	6	133952730	133980082	Colon_Transverse	Overall	-0.04	0.89
ENSG00000104921	FCER2	intron	19	7697298	7697527	Cells_EBV-transformed_lymphocytes	Colon	0.14	0.89
ENSG00000275835	TUBGCP5	intron	15	23027306	23030885	Adipose_Subcutaneous	Proximal	0.07	0.89
ENSG00000166169	POLL	intron	10	101582891	101583508	Adipose_Subcutaneous	Distal	0.45	0.89
ENSG00000112159	MDN1	intron	6	89662239	89664487	Cells_EBV-transformed_lymphocytes	Female	0.04	0.89
ENSG00000006744	ELAC2	intron	17	12994884	12994963	Cells_EBV-transformed_lymphocytes	Male	0.14	0.89
ENSG00000082996	RNF13	intron	3	149921227	149960056	Adipose_Subcutaneous	Distal	-0.14	0.89
ENSG00000107036	RIC1	intron	9	5753238	5754841	Adipose_Visceral_Omentum	Female	-0.14	0.89
ENSG00000107036	RIC1	intron	9	5753646	5754841	Adipose_Subcutaneous	Female	0.14	0.89
ENSG00000127080	IPPK	intron	9	92648148	92649453	Adipose_Visceral_Omentum	Male	0.14	0.89
ENSG00000132819	RBM38	intron	20	57392777	57393279	Adipose_Subcutaneous	Rectal	0.05	0.89
ENSG00000136098	NEK3	intron	13	52135863	52136116	Adipose_Subcutaneous	Overall	-0.14	0.89
ENSG00000136982	DSCC1	intron	8	119850516	119853047	Adipose_Subcutaneous	Overall	0.14	0.89
ENSG00000137821	LRRC49	intron	15	70963932	70973249	Adipose_Subcutaneous	Distal	0.14	0.89
ENSG00000137821	LRRC49	intron	15	70963932	70980101	Adipose_Visceral_Omentum	Distal	-0.14	0.89
ENSG00000141338	ABCA8	intron	17	68884396	68884698	Adipose_Visceral_Omentum	Rectal	0.14	0.89
ENSG00000143337	TOR1AIP1	intron	1	179882977	179884692	Adipose_Subcutaneous	Male	-0.14	0.89
ENSG00000144401	METTL21A	intron	2	207613443	207621806	Adipose_Subcutaneous	Male	-0.14	0.89
ENSG00000145782	ATG12	intron	5	115840612	115840818	Adipose_Subcutaneous	Proximal	-0.14	0.89
ENSG00000145782	ATG12	intron	5	115840612	115841390	Adipose_Subcutaneous	Proximal	-0.14	0.89
ENSG00000164199	ADGRV1	intron	5	91153398	91163782	Colon_Transverse	Overall	-0.14	0.89
ENSG00000167711	SERPINF2	intron	17	1748740	1752586	Adipose_Visceral_Omentum	Female	0.14	0.89
ENSG00000254363	AC011379.2	intron	5	140167802	140172748	Adipose_Subcutaneous	Distal	0.14	0.89
ENSG00000134769	DTNA	intron	18	34827676	34829041	Adipose_Subcutaneous	Proximal	-0.14	0.89
ENSG00000129071	MBD4	intron	3	129437950	129439730	Cells_EBV-transformed_lymphocytes	Overall	0.44	0.89
ENSG00000229180	RABGEF1P1	intron	7	66584466	66588512	Cells_EBV-transformed_lymphocytes	Distal	-0.44	0.89
ENSG00000141084	RANBP10	intron	16	67731584	67734858	Adipose_Visceral_Omentum	Female	0.23	0.89
ENSG00000144596	GRIP2	intron	3	14517897	14520110	Adipose_Visceral_Omentum	Distal	0.44	0.89
ENSG00000166770	ZNF667-AS1	intron	19	56478377	56494163	Adipose_Subcutaneous	Proximal	0.14	0.89
ENSG00000211751	TRBC1	intron	7	142789040	142791694	Whole_Blood	Overall	-0.14	0.89
ENSG00000211751	TRBC1	intron	7	142791081	142791694	Whole_Blood	Overall	-0.14	0.89
ENSG00000211764	TRBJ2-1	intron	7	142789040	142791694	Whole_Blood	Overall	-0.14	0.89
ENSG00000211764	TRBJ2-1	intron	7	142791081	142791694	Whole_Blood	Overall	-0.14	0.89
ENSG00000211765	TRBJ2-2	intron	7	142789040	142791694	Whole_Blood	Overall	-0.14	0.89
ENSG00000211765	TRBJ2-2	intron	7	142791081	142791694	Whole_Blood	Overall	-0.14	0.89
ENSG00000211767	TRBJ2-3	intron	7	142789040	142791694	Whole_Blood	Overall	-0.14	0.89
ENSG00000211767	TRBJ2-3	intron	7	142791081	142791694	Whole_Blood	Overall	-0.14	0.89
ENSG00000211768	TRBJ2-4	intron	7	142789040	142791694	Whole_Blood	Overall	-0.14	0.89
ENSG00000211768	TRBJ2-4	intron	7	142791081	142791694	Whole_Blood	Overall	-0.14	0.89
ENSG00000211769	TRBJ2-5	intron	7	142789040	142791694	Whole_Blood	Overall	-0.14	0.89
ENSG00000211769	TRBJ2-5	intron	7	142791081	142791694	Whole_Blood	Overall	-0.14	0.89
ENSG00000211770	TRBJ2-6	intron	7	142789040	142791694	Whole_Blood	Overall	-0.14	0.89
ENSG00000211770	TRBJ2-6	intron	7	142791081	142791694	Whole_Blood	Overall	-0.14	0.89
ENSG00000211771	TRBJ2-7	intron	7	142789040	142791694	Whole_Blood	Overall	-0.14	0.89
ENSG00000211771	TRBJ2-7	intron	7	142791081	142791694	Whole_Blood	Overall	-0.14	0.89
ENSG00000211772	TRBC2	intron	7	142789040	142791694	Whole_Blood	Overall	-0.14	0.89
ENSG00000211772	TRBC2	intron	7	142791081	142791694	Whole_Blood	Overall	-0.14	0.89
ENSG00000281958	TRBJ1-4	intron	7	142789040	142791694	Whole_Blood	Overall	-0.14	0.89
ENSG00000281958	TRBJ1-4	intron	7	142791081	142791694	Whole_Blood	Overall	-0.14	0.89
ENSG00000282133	TRBJ1-3	intron	7	142789040	142791694	Whole_Blood	Overall	-0.14	0.89
ENSG00000282133	TRBJ1-3	intron	7	142791081	142791694	Whole_Blood	Overall	-0.14	0.89
ENSG00000282173	TRBJ1-5	intron	7	142789040	142791694	Whole_Blood	Overall	-0.14	0.89
ENSG00000282173	TRBJ1-5	intron	7	142791081	142791694	Whole_Blood	Overall	-0.14	0.89
ENSG00000282320	TRBJ1-1	intron	7	142789040	142791694	Whole_Blood	Overall	-0.14	0.89
ENSG00000282320	TRBJ1-1	intron	7	142791081	142791694	Whole_Blood	Overall	-0.14	0.89
ENSG00000282420	TRBJ1-2	intron	7	142789040	142791694	Whole_Blood	Overall	-0.14	0.89
ENSG00000282420	TRBJ1-2	intron	7	142791081	142791694	Whole_Blood	Overall	-0.14	0.89
ENSG00000282780	TRBJ1-6	intron	7	142789040	142791694	Whole_Blood	Overall	-0.14	0.89
ENSG00000282780	TRBJ1-6	intron	7	142791081	142791694	Whole_Blood	Overall	-0.14	0.89
ENSG00000113360	DROSHA	intron	5	31515219	31526079	Adipose_Subcutaneous	Overall	-0.14	0.89
ENSG00000065882	TBC1D1	intron	4	38049898	38053106	Cells_EBV-transformed_lymphocytes	Male	-0.47	0.89
ENSG00000146282	RARS2	intron	6	87545699	87555408	Adipose_Visceral_Omentum	Male	-0.17	0.89
ENSG00000197694	SPTAN1	intron	9	128627498	128630321	Adipose_Subcutaneous	Proximal	-0.14	0.89
ENSG00000168894	RNF181	intron	2	85596649	85596822	Adipose_Subcutaneous	Colon	0.42	0.89
ENSG00000107874	CUEDC2	intron	10	102425195	102432526	Adipose_Subcutaneous	Female	-0.14	0.89
ENSG00000155463	OXA1L	intron	14	22766764	22767958	Adipose_Visceral_Omentum	Colon	-0.39	0.89
ENSG00000121680	PEX16	intron	11	45913938	45914131	Cells_EBV-transformed_lymphocytes	Colon	0.42	0.89
ENSG00000153029	MR1	intron	1	181050286	181053573	Adipose_Visceral_Omentum	Overall	-0.38	0.89
ENSG00000158417	EIF5B	intron	2	99371730	99376347	Cells_EBV-transformed_lymphocytes	Rectal	-0.14	0.89
ENSG00000158417	EIF5B	intron	2	99371730	99376350	Cells_EBV-transformed_lymphocytes	Rectal	0.14	0.89
		intron	18	58681336	58684467	Cells_EBV-transformed_lymphocytes	Distal	0.14	0.89
		intron	19	43580304	43581212	Cells_EBV-transformed_lymphocytes	Overall	0.14	0.89
		intron	3	118508692	118550820	Cells_EBV-transformed_lymphocytes	Overall	-0.14	0.89
ENSG00000023697	DERA	intron	12	15959924	15962813	Adipose_Subcutaneous	Male	-0.05	0.89
ENSG00000048649	RSF1	intron	11	77764689	77820528	Colon_Sigmoid	Overall	-0.14	0.89
ENSG00000064607	SUGP2	intron	19	19001674	19003496	Adipose_Visceral_Omentum	Rectal	-0.05	0.89
ENSG00000086991	NOX4	intron	11	89335945	89337447	Adipose_Visceral_Omentum	Proximal	0.14	0.89
ENSG00000105875	WDR91	intron	7	135193672	135194570	Cells_EBV-transformed_lymphocytes	Male	0.14	0.89
ENSG00000106609	TMEM248	intron	7	66953369	66955502	Adipose_Subcutaneous	Overall	-0.14	0.89
ENSG00000109680	TBC1D19	intron	4	26584292	26613169	Adipose_Subcutaneous	Proximal	-0.14	0.89
ENSG00000111647	BLTP3B	intron	12	100037755	100039596	Adipose_Subcutaneous	Rectal	-0.05	0.89
ENSG00000114956	DGUOK	intron	2	73957240	73958146	Adipose_Subcutaneous	Male	0.14	0.89
ENSG00000117151	CTBS	intron	1	84566012	84574239	Adipose_Subcutaneous	Female	-0.14	0.89
ENSG00000161526	SAP30BP	intron	17	75671863	75690671	Cells_EBV-transformed_lymphocytes	Distal	-0.14	0.89
ENSG00000162819	BROX	intron	1	222722514	222724092	Adipose_Visceral_Omentum	Male	-0.14	0.89
ENSG00000168575	SLC20A2	intron	8	42535335	42541538	Adipose_Subcutaneous	Colon	0.14	0.89
ENSG00000171202	TMEM126A	intron	11	85650341	85654063	Adipose_Subcutaneous	Distal	-0.14	0.89
ENSG00000172175	MALT1	intron	18	58681336	58696366	Cells_EBV-transformed_lymphocytes	Distal	-0.14	0.89
ENSG00000172349	IL16	intron	15	81269648	81273090	Adipose_Visceral_Omentum	Proximal	0.14	0.89
ENSG00000178026	LRRC75B	intron	22	24589949	24592217	Adipose_Visceral_Omentum	Distal	-0.14	0.89
ENSG00000185513	L3MBTL1	intron	20	43536458	43540151	Adipose_Subcutaneous	Colon	0.14	0.89
ENSG00000198467	TPM2	intron	9	35684550	35684732	Adipose_Subcutaneous	Proximal	0.14	0.89
ENSG00000198467	TPM2	intron	9	35684550	35685064	Adipose_Subcutaneous	Proximal	-0.14	0.89
ENSG00000198467	TPM2	intron	9	35685139	35685269	Adipose_Visceral_Omentum	Proximal	-0.14	0.89
ENSG00000214021	TTLL3	intron	3	9813345	9818555	Adipose_Subcutaneous	Rectal	-0.14	0.89
ENSG00000234465	PINLYP	intron	19	43580669	43581212	Cells_EBV-transformed_lymphocytes	Overall	-0.14	0.89
ENSG00000236305	SLC12A9-AS1	intron	7	100830504	100852514	Cells_EBV-transformed_lymphocytes	Distal	0.14	0.89
ENSG00000237499	WAKMAR2	intron	6	137858045	137860982	Cells_EBV-transformed_lymphocytes	Colon	-0.14	0.89
ENSG00000241553	ARPC4	intron	3	9804013	9806210	Adipose_Subcutaneous	Rectal	-0.14	0.89
ENSG00000241973	PI4KA	intron	22	20807458	20813358	Cells_EBV-transformed_lymphocytes	Proximal	-0.14	0.89
ENSG00000278023	RDM1	intron	17	35924772	35925515	Cells_EBV-transformed_lymphocytes	Proximal	0.14	0.89
ENSG00000107745	MICU1	intron	10	72477256	72508155	Adipose_Visceral_Omentum	Male	-0.14	0.89
ENSG00000166169	POLL	intron	10	101582891	101583508	Cells_EBV-transformed_lymphocytes	Colon	0.02	0.89
ENSG00000170946	DNAJC24	intron	11	31426480	31429483	Cells_EBV-transformed_lymphocytes	Overall	0.14	0.89
ENSG00000148396	SEC16A	intron	9	136443900	136445645	Adipose_Visceral_Omentum	Colon	0.11	0.89
ENSG00000116977	LGALS8	intron	1	236524061	236525968	Adipose_Visceral_Omentum	Female	-0.21	0.89
ENSG00000233223	MPDU1-AS1	intron	17	7582160	7583918	Adipose_Subcutaneous	Rectal	0.05	0.89
ENSG00000233223	AC016876.1	intron	17	7582160	7583918	Adipose_Subcutaneous	Rectal	0.05	0.89
ENSG00000064763	FAR2	intron	12	29333734	29340808	Adipose_Visceral_Omentum	Overall	-0.33	0.89
ENSG00000106733	NMRK1	intron	9	75078611	75083087	Cells_EBV-transformed_lymphocytes	Colon	-0.46	0.89
ENSG00000115947	ORC4	intron	2	147958866	147972739	Cells_EBV-transformed_lymphocytes	Proximal	-0.14	0.89
ENSG00000134030	CTIF	intron	18	48758405	48761390	Adipose_Visceral_Omentum	Distal	-0.43	0.89
ENSG00000151092	NGLY1	intron	3	25732483	25733872	Cells_EBV-transformed_lymphocytes	Male	0.14	0.89
		intron	20	63277994	63278117	Cells_EBV-transformed_lymphocytes	Colon	0.14	0.89
ENSG00000063169	BICRA	intron	19	47695080	47695365	Cells_EBV-transformed_lymphocytes	Female	0.14	0.89
ENSG00000072840	EVC	intron	4	5787624	5793608	Adipose_Subcutaneous	Male	-0.14	0.89
ENSG00000086015	MAST2	intron	1	45917533	45959386	Adipose_Subcutaneous	Proximal	-0.14	0.89
ENSG00000092009	CMA1	intron	14	24507506	24508178	Adipose_Subcutaneous	Male	-0.14	0.89
ENSG00000101199	ARFGAP1	intron	20	63277305	63278117	Adipose_Subcutaneous	Colon	0.14	0.89
ENSG00000104728	ARHGEF10	intron	8	1925404	1928427	Adipose_Subcutaneous	Proximal	0.14	0.89
ENSG00000111913	RIPOR2	intron	6	24809807	24818542	Adipose_Visceral_Omentum	Colon	0.14	0.89
ENSG00000112769	LAMA4	intron	6	112144933	112148157	Adipose_Visceral_Omentum	Colon	-0.14	0.89
ENSG00000119280	C1orf198	intron	1	230855718	230868180	Adipose_Visceral_Omentum	Proximal	0.14	0.89
ENSG00000120549	KIAA1217	intron	10	24494604	24495147	Adipose_Subcutaneous	Rectal	-0.14	0.89
ENSG00000129255	MPDU1	intron	17	7586838	7587161	Adipose_Subcutaneous	Proximal	0.14	0.89
ENSG00000130813	SHFL	intron	19	10091353	10091584	Adipose_Subcutaneous	Proximal	-0.14	0.89
ENSG00000131503	ANKHD1	intron	5	140535538	140537338	Adipose_Subcutaneous	Colon	0.14	0.89
ENSG00000138399	FASTKD1	intron	2	169563350	169571653	Adipose_Visceral_Omentum	Male	0	0.89
ENSG00000157303	SUSD3	intron	9	93068151	93069035	Cells_EBV-transformed_lymphocytes	Rectal	-0.14	0.89
ENSG00000159023	EPB41	intron	1	29058645	29058811	Adipose_Subcutaneous	Rectal	-0.14	0.89
ENSG00000159023	EPB41	intron	1	29058852	29060422	Adipose_Subcutaneous	Rectal	-0.14	0.89
ENSG00000160593	JAML	intron	11	118212561	118214824	Adipose_Subcutaneous	Distal	0.14	0.89
ENSG00000161912	ADCY10P1	intron	6	41139337	41139710	Adipose_Subcutaneous	Proximal	0.14	0.89
ENSG00000162434	JAK1	intron	1	64857779	64860105	Adipose_Subcutaneous	Overall	0.14	0.89
ENSG00000169592	INO80E	intron	16	30003714	30004555	Adipose_Visceral_Omentum	Overall	0.14	0.89
ENSG00000176148	TCP11L1	intron	11	33068859	33072474	Adipose_Visceral_Omentum	Distal	0.14	0.89
ENSG00000176454	LPCAT4	intron	15	34365701	34366987	Adipose_Subcutaneous	Female	0.14	0.89
ENSG00000180900	SCRIB	intron	8	143813526	143813637	Cells_EBV-transformed_lymphocytes	Distal	0.14	0.89
ENSG00000185070	FLRT2	intron	14	85552843	85561190	Adipose_Subcutaneous	Overall	-0.14	0.89
ENSG00000186532	SMYD4	intron	17	1787604	1799857	Adipose_Subcutaneous	Colon	0	0.89
ENSG00000188906	LRRK2	intron	12	40348509	40351539	Adipose_Visceral_Omentum	Rectal	-0.14	0.89
ENSG00000218739	CEBPZOS	intron	2	37196520	37199704	Adipose_Visceral_Omentum	Female	-0.14	0.89
ENSG00000223547	ZNF844	intron	19	12074157	12074361	Adipose_Subcutaneous	Male	0.05	0.89
ENSG00000248323	LUCAT1	intron	5	91243002	91244820	Whole_Blood	Overall	0.14	0.89
ENSG00000248323	LUCAT1	intron	5	91245010	91264663	Whole_Blood	Overall	0.14	0.89
ENSG00000104980	TIMM44	intron	19	7933200	7933485	Cells_EBV-transformed_lymphocytes	Colon	0.37	0.89
ENSG00000134030	CTIF	intron	18	48758411	48761390	Adipose_Visceral_Omentum	Distal	0.43	0.89
ENSG00000100181	TPTEP1	intron	22	16614178	16637040	Adipose_Visceral_Omentum	Rectal	0.42	0.89
ENSG00000196199	MPHOSPH8	intron	13	19670363	19670840	Adipose_Subcutaneous	Distal	-0.47	0.89
ENSG00000188747	NOXA1	intron	9	137429016	137429276	Adipose_Visceral_Omentum	Rectal	-0.2	0.89
ENSG00000114316	USP4	intron	3	49311654	49324702	Adipose_Subcutaneous	Proximal	-0.14	0.89
ENSG00000164880	INTS1	intron	7	1494631	1494816	Cells_EBV-transformed_lymphocytes	Female	0.14	0.89
ENSG00000185436	IFNLR1	intron	1	24169601	24180731	Cells_EBV-transformed_lymphocytes	Rectal	-0.14	0.89
ENSG00000091073	DTX2	intron	7	76483147	76492153	Adipose_Subcutaneous	Colon	-0.14	0.89
ENSG00000070614	NDST1	intron	5	150549787	150551753	Adipose_Visceral_Omentum	Distal	-0.14	0.89
ENSG00000072609	CHFR	intron	12	132862425	132869619	Adipose_Subcutaneous	Distal	-0.01	0.89
ENSG00000215440	NPEPL1	intron	20	58713543	58713917	Adipose_Visceral_Omentum	Female	0.01	0.89
ENSG00000215440	NPEPL1	intron	20	58713543	58713961	Adipose_Visceral_Omentum	Female	-0.07	0.89
		intron	22	39102042	39102512	Cells_EBV-transformed_lymphocytes	Rectal	0.14	0.89
ENSG00000166444	DENND2B	intron	11	8811335	8839310	Adipose_Subcutaneous	Colon	0.06	0.89
		intron	17	16925479	16925889	Cells_EBV-transformed_lymphocytes	Overall	-0.14	0.89
ENSG00000100628	ASB2	intron	14	93953507	93954317	Cells_EBV-transformed_lymphocytes	Proximal	0.14	0.89
ENSG00000233223	MPDU1-AS1	intron	17	7582160	7582900	Adipose_Subcutaneous	Rectal	-0.19	0.89
ENSG00000233223	AC016876.1	intron	17	7582160	7582900	Adipose_Subcutaneous	Rectal	-0.19	0.89
ENSG00000197562	RAB40C	intron	16	596448	617208	Adipose_Visceral_Omentum	Colon	0.02	0.89
ENSG00000132622	HSPA12B	intron	20	3732794	3738658	Adipose_Subcutaneous	Distal	-0.25	0.89
ENSG00000100439	ABHD4	intron	14	22604079	22606422	Adipose_Subcutaneous	Overall	-0.15	0.89
ENSG00000197249	SERPINA1	intron	14	94383241	94388560	Adipose_Visceral_Omentum	Overall	-0.3	0.89
		intron	17	48162566	48180054	Cells_EBV-transformed_lymphocytes	Female	0.14	0.89
		intron	18	68698031	68710021	Cells_EBV-transformed_lymphocytes	Male	-0.14	0.89
ENSG00000095139	ARCN1	intron	11	118572550	118583179	Adipose_Visceral_Omentum	Female	-0.14	0.89
ENSG00000104980	TIMM44	intron	19	7931188	7931679	Adipose_Subcutaneous	Female	0.14	0.89
ENSG00000125844	RRBP1	intron	20	17615523	17615926	Adipose_Visceral_Omentum	Female	0.14	0.89
ENSG00000125844	RRBP1	intron	20	17615529	17615926	Adipose_Visceral_Omentum	Female	-0.14	0.89
ENSG00000140368	PSTPIP1	intron	15	77025604	77027800	Adipose_Subcutaneous	Rectal	0	0.89
ENSG00000141293	SKAP1	intron	17	48162566	48170609	Cells_EBV-transformed_lymphocytes	Female	-0.14	0.89
ENSG00000141293	SKAP1	intron	17	48162569	48170609	Cells_EBV-transformed_lymphocytes	Female	0.14	0.89
ENSG00000145147	SLIT2	intron	4	20268881	20467752	Adipose_Visceral_Omentum	Colon	0.14	0.89
ENSG00000160190	SLC37A1	intron	21	42568438	42574818	Adipose_Visceral_Omentum	Distal	0.14	0.89
ENSG00000162591	MEGF6	intron	1	3498826	3499588	Adipose_Visceral_Omentum	Female	-0.14	0.89
ENSG00000163633	C4orf36	intron	4	86933542	86935988	Adipose_Subcutaneous	Colon	0.14	0.89
ENSG00000166479	TMX3	intron	18	68698031	68700405	Cells_EBV-transformed_lymphocytes	Male	0	0.89
ENSG00000167962	ZNF598	intron	16	2000481	2001004	Adipose_Visceral_Omentum	Colon	0.14	0.89
ENSG00000168026	TTC21A	intron	3	39107864	39109085	Adipose_Visceral_Omentum	Female	0.14	0.89
ENSG00000168487	BMP1	intron	8	22198460	22201118	Adipose_Visceral_Omentum	Female	-0.14	0.89
ENSG00000170310	STX8	intron	17	9250645	9378552	Adipose_Visceral_Omentum	Male	-0.14	0.89
ENSG00000170832	USP32	intron	17	60211118	60211376	Adipose_Subcutaneous	Female	-0.14	0.89
ENSG00000170949	ZNF160	intron	19	53070262	53074140	Cells_EBV-transformed_lymphocytes	Overall	-0.14	0.89
ENSG00000172345	STARD5	intron	15	81322540	81324001	Cells_EBV-transformed_lymphocytes	Colon	0.14	0.89
ENSG00000183137	CEP57L1	intron	6	109095575	109145219	Adipose_Subcutaneous	Overall	0.14	0.89
ENSG00000185917	SETD4	intron	21	36046011	36048308	Adipose_Visceral_Omentum	Female	-0.14	0.89
ENSG00000213066	CEP43	intron	6	167024894	167032603	Adipose_Visceral_Omentum	Distal	0.14	0.89
ENSG00000145901	TNIP1	intron	5	151063747	151080880	Adipose_Subcutaneous	Proximal	-0.14	0.89
ENSG00000166265	CYYR1	intron	21	26480429	26482270	Adipose_Subcutaneous	Proximal	-0.46	0.89
ENSG00000175287	PHYHD1	intron	9	128927196	128927401	Adipose_Subcutaneous	Colon	0.14	0.89
ENSG00000176438	SYNE3	intron	14	95433409	95436820	Cells_EBV-transformed_lymphocytes	Female	0.23	0.89
ENSG00000141503	MINK1	intron	17	4886626	4887110	Colon_Sigmoid	Overall	0.14	0.89
ENSG00000214331	PDPR2P	intron	16	74331703	74332567	Colon_Sigmoid	Overall	0.14	0.89
ENSG00000259972	AC009120.2	intron	16	74331703	74332567	Colon_Sigmoid	Overall	0.14	0.89
ENSG00000131620	ANO1	intron	11	70153128	70156947	Adipose_Subcutaneous	Proximal	-0.14	0.89
ENSG00000072609	CHFR	intron	12	132861634	132872285	Adipose_Visceral_Omentum	Proximal	0.14	0.89
ENSG00000234147	AL035446.1	intron	6	140846304	140852819	Adipose_Subcutaneous	Rectal	0	0.89
ENSG00000234147	AL035446.1	intron	6	140846304	140898188	Adipose_Subcutaneous	Rectal	-0.14	0.89
ENSG00000008513	ST3GAL1	intron	8	133488439	133499135	Whole_Blood	Overall	-0.14	0.89
ENSG00000025423	HSD17B6	intron	12	56774165	56781974	Adipose_Subcutaneous	Proximal	0.14	0.89
ENSG00000043462	LCP2	intron	5	170268482	170270719	Adipose_Subcutaneous	Distal	0.14	0.89
ENSG00000075240	GRAMD4	intron	22	46674750	46675468	Adipose_Subcutaneous	Colon	0	0.89
ENSG00000105552	BCAT2	intron	19	48797333	48799675	Colon_Sigmoid	Overall	-0.14	0.89
ENSG00000127720	METTL25	intron	12	82477352	82478932	Adipose_Visceral_Omentum	Colon	0.14	0.89
ENSG00000134057	CCNB1	intron	5	69171452	69174251	Adipose_Visceral_Omentum	Overall	-0.14	0.89
ENSG00000142207	URB1	intron	21	32317065	32317676	Adipose_Subcutaneous	Rectal	0.14	0.89
ENSG00000142207	URB1	intron	21	32319414	32320531	Adipose_Visceral_Omentum	Rectal	-0.14	0.89
ENSG00000151883	PARP8	intron	5	50668125	50744736	Adipose_Visceral_Omentum	Overall	-0.14	0.89
ENSG00000151883	PARP8	intron	5	50668125	50750151	Adipose_Subcutaneous	Overall	0.14	0.89
ENSG00000154188	ANGPT1	intron	8	107294037	107303240	Adipose_Visceral_Omentum	Distal	-0.14	0.89
ENSG00000159055	MIS18A	intron	21	32317065	32317676	Adipose_Subcutaneous	Rectal	0.14	0.89
ENSG00000159055	MIS18A	intron	21	32319414	32320531	Adipose_Visceral_Omentum	Rectal	-0.14	0.89
ENSG00000165630	PRPF18	intron	10	13611683	13616398	Cells_EBV-transformed_lymphocytes	Distal	-0.14	0.89
ENSG00000166473	PKD1L2	intron	16	81121713	81123651	Adipose_Subcutaneous	Proximal	-0.14	0.89
ENSG00000168016	TRANK1	intron	3	36838716	36842622	Adipose_Subcutaneous	Rectal	0.14	0.89
ENSG00000168309	FAM107A	intron	3	58573539	58577309	Adipose_Visceral_Omentum	Overall	0.14	0.89
ENSG00000168765	GSTM4	intron	1	109657279	109657350	Cells_EBV-transformed_lymphocytes	Male	0.14	0.89
ENSG00000168765	GSTM4	intron	1	109657279	109657772	Adipose_Subcutaneous	Male	0.14	0.89
ENSG00000168765	GSTM4	intron	1	109657671	109657772	Adipose_Subcutaneous	Male	-0.14	0.89
ENSG00000178950	GAK	intron	4	851974	859362	Adipose_Subcutaneous	Male	-0.14	0.89
ENSG00000179051	RCC2	intron	1	17425684	17429106	Adipose_Subcutaneous	Proximal	0	0.89
ENSG00000186088	GSAP	intron	7	77397415	77399468	Adipose_Subcutaneous	Male	0.14	0.89
ENSG00000186088	GSAP	intron	7	77397415	77404559	Adipose_Subcutaneous	Male	-0.14	0.89
ENSG00000241684	ADAMTS9-AS2	intron	3	64867257	64973812	Colon_Sigmoid	Overall	-0.14	0.89
ENSG00000119397	CNTRL	intron	9	121166180	121167489	Adipose_Visceral_Omentum	Rectal	0.14	0.891
ENSG00000107959	PITRM1	intron	10	3147737	3147987	Adipose_Visceral_Omentum	Proximal	0.23	0.891
ENSG00000133027	PEMT	intron	17	17577027	17577107	Adipose_Visceral_Omentum	Rectal	0.07	0.891
ENSG00000112110	MRPL18	intron	6	159789888	159790940	Adipose_Visceral_Omentum	Rectal	0.04	0.891
ENSG00000165269	AQP7	intron	9	33386541	33394127	Adipose_Subcutaneous	Rectal	-0.19	0.891
ENSG00000078098	FAP	intron	2	162198298	162198757	Colon_Sigmoid	Overall	0.14	0.891
ENSG00000156804	FBXO32	intron	8	123506574	123531898	Adipose_Subcutaneous	Proximal	-0.38	0.891
ENSG00000172243	CLEC7A	intron	12	10118590	10125297	Adipose_Visceral_Omentum	Distal	0.14	0.891
ENSG00000172175	MALT1	intron	18	58735329	58741865	Adipose_Subcutaneous	Overall	-0.14	0.891
ENSG00000151923	TIAL1	intron	10	119588248	119593452	Adipose_Visceral_Omentum	Colon	0	0.891
ENSG00000221923	ZNF880	intron	19	52374427	52379421	Adipose_Visceral_Omentum	Rectal	0.14	0.891
ENSG00000125388	GRK4	intron	4	2964122	2965243	Cells_EBV-transformed_lymphocytes	Overall	0.28	0.891
ENSG00000115183	TANC1	intron	2	159150556	159163283	Adipose_Subcutaneous	Proximal	0.14	0.891
ENSG00000173575	CHD2	intron	15	92974950	92978148	Adipose_Visceral_Omentum	Rectal	-0.14	0.891
ENSG00000136144	RCBTB1	intron	13	49549648	49549743	Adipose_Subcutaneous	Female	0.13	0.891
ENSG00000125863	MKKS	intron	20	10428816	10434108	Cells_EBV-transformed_lymphocytes	Proximal	0.14	0.891
ENSG00000100726	TELO2	intron	16	1502404	1502645	Cells_EBV-transformed_lymphocytes	Overall	-0.15	0.891
ENSG00000100726	TELO2	intron	16	1502761	1502931	Adipose_Visceral_Omentum	Overall	0.03	0.891
ENSG00000168958	MFF	intron	2	227325427	227330626	Adipose_Subcutaneous	Colon	0.14	0.891
ENSG00000102543	CDADC1	intron	13	49268059	49274291	Cells_EBV-transformed_lymphocytes	Rectal	0.14	0.891
ENSG00000178222	RNF212	intron	4	1058393	1073599	Colon_Transverse	Overall	-0.03	0.891
ENSG00000134779	TPGS2	intron	18	36787079	36798449	Adipose_Subcutaneous	Distal	0.14	0.891
		intron	4	128970468	128972304	Cells_EBV-transformed_lymphocytes	Male	-0.14	0.891
		intron	6	35349003	35351578	Cells_EBV-transformed_lymphocytes	Colon	0.14	0.891
ENSG00000028310	BRD9	intron	5	865581	870473	Adipose_Visceral_Omentum	Distal	-0.14	0.891
ENSG00000031081	ARHGAP31	intron	3	119399261	119401882	Adipose_Visceral_Omentum	Distal	0.14	0.891
ENSG00000095015	MAP3K1	intron	5	56887520	56888226	Adipose_Visceral_Omentum	Rectal	-0.14	0.891
ENSG00000102710	SUPT20H	intron	13	37045376	37047535	Adipose_Subcutaneous	Male	0.14	0.891
ENSG00000102796	DHRS12	intron	13	51797908	51799534	Adipose_Subcutaneous	Female	-0.14	0.891
ENSG00000107554	DNMBP	intron	10	99886632	99888825	Cells_EBV-transformed_lymphocytes	Female	-0.14	0.891
ENSG00000111237	VPS29	intron	12	110498859	110499535	Adipose_Subcutaneous	Rectal	0.14	0.891
ENSG00000114395	CYB561D2	intron	3	50365838	50366297	Adipose_Visceral_Omentum	Rectal	-0.14	0.891
ENSG00000134152	KATNBL1	intron	15	34146850	34147200	Adipose_Subcutaneous	Colon	0	0.891
ENSG00000134152	KATNBL1	intron	15	34147289	34147380	Adipose_Subcutaneous	Colon	0.14	0.891
ENSG00000136059	VILL	intron	3	37994466	37995739	Adipose_Subcutaneous	Overall	0.14	0.891
ENSG00000136213	CHST12	intron	7	2403673	2432563	Adipose_Subcutaneous	Distal	-0.14	0.891
ENSG00000144827	ABHD10	intron	3	111979203	111986264	Cells_EBV-transformed_lymphocytes	Male	0.14	0.891
ENSG00000147576	ADHFE1	intron	8	66432575	66439236	Adipose_Subcutaneous	Female	-0.14	0.891
ENSG00000151466	SCLT1	intron	4	128970468	128992167	Cells_EBV-transformed_lymphocytes	Male	0.14	0.891
ENSG00000171700	RGS19	intron	20	64076646	64079294	Adipose_Subcutaneous	Rectal	0.14	0.891
ENSG00000171720	HDAC3	intron	5	141625365	141625685	Adipose_Visceral_Omentum	Overall	-0.14	0.891
ENSG00000172667	ZMAT3	intron	3	179027523	179027646	Cells_EBV-transformed_lymphocytes	Proximal	-0.14	0.891
ENSG00000198517	MAFK	intron	7	1530898	1539149	Adipose_Subcutaneous	Overall	0.14	0.891
ENSG00000206560	ANKRD28	intron	3	15735497	15737033	Cells_EBV-transformed_lymphocytes	Rectal	0.14	0.891
ENSG00000235033	DAAM2-AS1	intron	6	39891379	39891623	Adipose_Subcutaneous	Male	0.14	0.891
ENSG00000271858	Z84492.1	intron	3	50365838	50366297	Adipose_Visceral_Omentum	Rectal	-0.14	0.891
ENSG00000281106	TMEM272	intron	13	51797908	51799534	Adipose_Subcutaneous	Female	-0.14	0.891
ENSG00000112685	EXOC2	intron	6	689212	693019	Adipose_Visceral_Omentum	Colon	-0.2	0.891
ENSG00000125734	GPR108	intron	19	6733062	6733168	Cells_EBV-transformed_lymphocytes	Overall	-0.24	0.891
ENSG00000107651	SEC23IP	intron	10	119933785	119940586	Cells_EBV-transformed_lymphocytes	Proximal	-0.17	0.891
ENSG00000129946	SHC2	intron	19	440683	440862	Adipose_Visceral_Omentum	Female	-0.14	0.891
ENSG00000163870	TPRA1	intron	3	127576255	127576617	Adipose_Visceral_Omentum	Rectal	-0.14	0.891
ENSG00000006282	SPATA20	intron	17	50547285	50548283	Adipose_Visceral_Omentum	Proximal	-0.39	0.891
ENSG00000127914	AKAP9	intron	7	92086416	92089385	Adipose_Subcutaneous	Male	-0.14	0.891
ENSG00000162604	TM2D1	intron	1	61723772	61724902	Adipose_Subcutaneous	Male	0.14	0.891
ENSG00000123815	COQ8B	intron	19	40714635	40715325	Adipose_Visceral_Omentum	Rectal	0.44	0.891
ENSG00000184465	WDR27	intron	6	169457634	169582836	Adipose_Subcutaneous	Male	-0.28	0.891
		intron	1	80641401	80644063	Cells_EBV-transformed_lymphocytes	Proximal	0.14	0.891
ENSG00000136682	ZNG1B	intron	2	113493994	113495120	Adipose_Subcutaneous	Male	0.14	0.891
ENSG00000138758	SEPTIN11	intron	4	77030970	77034497	Colon_Sigmoid	Overall	0.02	0.891
ENSG00000146147	MLIP	intron	6	54230917	54257308	Adipose_Subcutaneous	Overall	-0.14	0.891
ENSG00000244026	FAM86DP	intron	3	75427908	75429136	Adipose_Subcutaneous	Distal	0.14	0.891
ENSG00000242861	AL591895.1	intron	1	225841187	225846838	Adipose_Visceral_Omentum	Proximal	0.15	0.891
		intron	20	5968025	5973056	Cells_EBV-transformed_lymphocytes	Colon	0.14	0.891
ENSG00000047410	TPR	intron	1	186335129	186335338	Adipose_Visceral_Omentum	Female	0.14	0.891
ENSG00000058799	YIPF1	intron	1	53878722	53888907	Adipose_Subcutaneous	Male	0.14	0.891
ENSG00000074276	CDHR2	intron	5	176589616	176590078	Colon_Transverse	Overall	0.14	0.891
ENSG00000079459	FDFT1	intron	8	11802455	11802759	Colon_Transverse	Overall	0.14	0.891
ENSG00000080298	RFX3	intron	9	3395596	3525747	Adipose_Visceral_Omentum	Female	0.14	0.891
ENSG00000101019	UQCC1	intron	20	35374256	35381918	Adipose_Subcutaneous	Colon	-0.14	0.891
ENSG00000105486	LIG1	intron	19	48121322	48122934	Adipose_Subcutaneous	Male	0.14	0.891
ENSG00000138617	PARP16	intron	15	65234823	65248117	Adipose_Subcutaneous	Overall	-0.14	0.891
ENSG00000141503	MINK1	intron	17	4896796	4897204	Adipose_Subcutaneous	Rectal	0.14	0.891
ENSG00000163659	TIPARP	intron	3	156678614	156694020	Adipose_Subcutaneous	Proximal	0.14	0.891
ENSG00000168807	SNTB2	intron	16	69284244	69299590	Adipose_Subcutaneous	Proximal	-0.14	0.891
ENSG00000171988	JMJD1C	intron	10	63168134	63168435	Adipose_Visceral_Omentum	Rectal	0.14	0.891
ENSG00000172687	ZNF738	intron	19	21375964	21378629	Adipose_Visceral_Omentum	Distal	-0.14	0.891
ENSG00000173535	TNFRSF10C	intron	8	23111825	23114657	Adipose_Visceral_Omentum	Distal	-0.14	0.891
ENSG00000174628	IQCK	intron	16	19850639	19856487	Adipose_Subcutaneous	Overall	-0.14	0.891
ENSG00000185246	PRPF39	intron	14	45110817	45112318	Adipose_Visceral_Omentum	Overall	0.05	0.891
ENSG00000228716	DHFR	intron	5	80654057	80654404	Cells_EBV-transformed_lymphocytes	Male	-0.14	0.891
ENSG00000241973	PI4KA	intron	22	20807458	20810967	Adipose_Visceral_Omentum	Female	0.14	0.891
ENSG00000160145	KALRN	intron	3	124632703	124633849	Colon_Sigmoid	Overall	0.08	0.891
ENSG00000138777	PPA2	intron	4	105424322	105446383	Adipose_Visceral_Omentum	Rectal	0.13	0.891
ENSG00000137497	NUMA1	intron	11	72008845	72008988	Colon_Sigmoid	Overall	-0.14	0.891
ENSG00000233251	AC007743.1	intron	2	56176697	56177563	Adipose_Subcutaneous	Proximal	0.37	0.891
ENSG00000243554	CCZ1P1	intron	7	97966977	97969770	Adipose_Subcutaneous	Female	0.19	0.891
ENSG00000138757	G3BP2	intron	4	75662049	75724056	Cells_EBV-transformed_lymphocytes	Colon	-0.14	0.891
ENSG00000095574	IKZF5	intron	10	122994723	122995994	Cells_EBV-transformed_lymphocytes	Proximal	-0.03	0.891
ENSG00000274523	RCC1L	intron	7	75028079	75028914	Adipose_Subcutaneous	Overall	0.16	0.891
ENSG00000100422	CERK	intron	22	46691777	46691870	Adipose_Subcutaneous	Rectal	-0.14	0.891
ENSG00000176393	RNPEP	intron	1	201989044	201996147	Adipose_Subcutaneous	Distal	0.14	0.891
ENSG00000146067	FAM193B	intron	5	177547228	177553168	Adipose_Subcutaneous	Male	-0.14	0.891
ENSG00000153113	CAST	intron	5	96729725	96736172	Cells_EBV-transformed_lymphocytes	Female	-0.14	0.891
ENSG00000247077	PGAM5	intron	12	132718120	132720678	Adipose_Subcutaneous	Male	-0.05	0.891
ENSG00000172661	WASHC2C	intron	10	45750206	45750751	Adipose_Visceral_Omentum	Male	-0.14	0.891
ENSG00000175061	SNHG29	intron	17	16440253	16441074	Adipose_Subcutaneous	Rectal	0.14	0.891
ENSG00000180902	D2HGDH	intron	2	241751388	241755045	Colon_Sigmoid	Overall	0.03	0.891
ENSG00000128595	CALU	intron	7	128754722	128758871	Cells_EBV-transformed_lymphocytes	Proximal	-0.14	0.891
ENSG00000003402	CFLAR	intron	2	201140439	201145378	Cells_EBV-transformed_lymphocytes	Male	-0.43	0.891
ENSG00000131116	ZNF428	intron	19	43608603	43614229	Cells_EBV-transformed_lymphocytes	Rectal	0.38	0.891
ENSG00000145730	PAM	intron	5	103025334	103028887	Cells_EBV-transformed_lymphocytes	Proximal	0.14	0.891
		intron	3	9842243	9843890	Cells_EBV-transformed_lymphocytes	Distal	0.14	0.891
		intron	5	96909117	96912637	Cells_EBV-transformed_lymphocytes	Colon	0.14	0.891
		intron	7	37315960	37342613	Cells_EBV-transformed_lymphocytes	Proximal	-0.14	0.891
		intron	7	37338891	37342613	Cells_EBV-transformed_lymphocytes	Proximal	0.14	0.891
ENSG00000039560	RAI14	intron	5	34814669	34818797	Adipose_Visceral_Omentum	Rectal	0.14	0.891
ENSG00000068028	RASSF1	intron	3	50332154	50340556	Adipose_Subcutaneous	Proximal	-0.14	0.891
ENSG00000102189	EEA1	intron	12	92786250	92787867	Cells_EBV-transformed_lymphocytes	Colon	0.14	0.891
ENSG00000128513	POT1	intron	7	124825357	124827214	Cells_EBV-transformed_lymphocytes	Colon	-0.14	0.891
ENSG00000129946	SHC2	intron	19	439491	440862	Adipose_Subcutaneous	Female	-0.14	0.891
ENSG00000129946	SHC2	intron	19	441628	460529	Adipose_Visceral_Omentum	Female	-0.14	0.891
ENSG00000131620	ANO1	intron	11	70088084	70103066	Adipose_Visceral_Omentum	Male	0.14	0.891
ENSG00000145216	FIP1L1	intron	4	53391498	53399736	Adipose_Subcutaneous	Proximal	0.14	0.891
ENSG00000148660	CAMK2G	intron	10	73817554	73819532	Adipose_Subcutaneous	Colon	0.14	0.891
ENSG00000148660	CAMK2G	intron	10	73817554	73821682	Adipose_Subcutaneous	Colon	-0.14	0.891
ENSG00000159713	TPPP3	intron	16	67391117	67392947	Adipose_Subcutaneous	Overall	0.14	0.891
ENSG00000159713	TPPP3	intron	16	67391117	67393380	Adipose_Visceral_Omentum	Overall	-0.14	0.891
ENSG00000159714	ZDHHC1	intron	16	67391117	67393380	Adipose_Visceral_Omentum	Overall	-0.14	0.891
ENSG00000176978	DPP7	intron	9	137112230	137112953	Adipose_Visceral_Omentum	Male	0.14	0.891
ENSG00000179912	R3HDM2	intron	12	57303217	57310264	Adipose_Subcutaneous	Male	0.14	0.891
ENSG00000183309	ZNF623	intron	8	143636415	143649898	Cells_EBV-transformed_lymphocytes	Male	0.14	0.891
ENSG00000164466	SFXN1	intron	5	175522422	175526638	Colon_Sigmoid	Overall	-0.05	0.891
ENSG00000064225	ST3GAL6	intron	3	98783739	98784945	Cells_EBV-transformed_lymphocytes	Colon	0.14	0.891
ENSG00000163913	IFT122	intron	3	129464781	129469342	Cells_EBV-transformed_lymphocytes	Colon	0.21	0.891
ENSG00000265808	SEC22B	intron	1	120168949	120169982	Adipose_Subcutaneous	Distal	0.14	0.891
ENSG00000265808	SEC22B	intron	1	120176158	120176307	Adipose_Visceral_Omentum	Distal	-0.14	0.891
ENSG00000157106	SMG1	intron	16	18892354	18896052	Adipose_Visceral_Omentum	Rectal	0.04	0.891
ENSG00000228314	CYP4F29P	intron	21	13846141	13846759	Adipose_Subcutaneous	Male	0.31	0.891
ENSG00000166169	POLL	intron	10	101583681	101584878	Adipose_Visceral_Omentum	Proximal	-0.06	0.891
ENSG00000241839	PLEKHO2	intron	15	64842028	64848593	Adipose_Visceral_Omentum	Proximal	0.14	0.891
ENSG00000091127	PUS7	intron	7	105465414	105468337	Colon_Sigmoid	Overall	-0.14	0.891
ENSG00000145362	ANK2	intron	4	113311399	113317722	Colon_Sigmoid	Overall	-0.14	0.891
ENSG00000135049	AGTPBP1	intron	9	85655320	85657435	Cells_EBV-transformed_lymphocytes	Male	-0.22	0.891
ENSG00000144791	LIMD1	intron	3	45673505	45674343	Adipose_Visceral_Omentum	Proximal	-0.14	0.891
ENSG00000188191	PRKAR1B	intron	7	711527	727210	Cells_EBV-transformed_lymphocytes	Overall	-0.19	0.891
		intron	2	171541444	171541585	Cells_EBV-transformed_lymphocytes	Colon	0.14	0.891
		intron	22	36234335	36239441	Cells_EBV-transformed_lymphocytes	Female	0.14	0.891
ENSG00000071967	CYBRD1	intron	2	171541793	171553346	Cells_EBV-transformed_lymphocytes	Colon	0.14	0.891
ENSG00000077585	GPR137B	intron	1	236143036	236145702	Adipose_Visceral_Omentum	Distal	0.14	0.891
ENSG00000087087	SRRT	intron	7	100888383	100888474	Adipose_Visceral_Omentum	Female	-0.14	0.891
ENSG00000099968	BCL2L13	intron	22	17663013	17683214	Adipose_Subcutaneous	Female	0.14	0.891
ENSG00000103264	FBXO31	intron	16	87347250	87360295	Adipose_Visceral_Omentum	Male	0.05	0.891
ENSG00000114861	FOXP1	intron	3	71112637	71198202	Adipose_Subcutaneous	Male	0.14	0.891
ENSG00000144381	HSPD1	intron	2	197490296	197493324	Adipose_Visceral_Omentum	Proximal	0	0.891
ENSG00000150477	KIAA1328	intron	18	37067545	37084125	Adipose_Subcutaneous	Male	0	0.891
ENSG00000163939	PBRM1	intron	3	52634815	52641954	Adipose_Subcutaneous	Female	0.14	0.891
ENSG00000165060	FXN	intron	9	69053260	69064938	Cells_EBV-transformed_lymphocytes	Male	-0.14	0.891
ENSG00000186687	LYRM7	intron	5	131187109	131199531	Adipose_Subcutaneous	Male	-0.05	0.891
ENSG00000187260	WDR86	intron	7	151381981	151385088	Adipose_Visceral_Omentum	Rectal	-0.14	0.891
ENSG00000198198	SZT2	intron	1	43441818	43442000	Adipose_Subcutaneous	Male	0.05	0.891
ENSG00000080546	SESN1	intron	6	108994997	108998513	Adipose_Visceral_Omentum	Proximal	0.41	0.891
ENSG00000158859	ADAMTS4	intron	1	161192240	161193213	Adipose_Visceral_Omentum	Rectal	0.29	0.891
ENSG00000103051	COG4	intron	16	70496379	70497221	Cells_EBV-transformed_lymphocytes	Female	0.14	0.891
ENSG00000103051	COG4	intron	16	70496431	70497221	Cells_EBV-transformed_lymphocytes	Female	-0.14	0.891
ENSG00000254211	LINC01485	intron	5	173787745	173790636	Adipose_Subcutaneous	Rectal	-0.14	0.891
ENSG00000163913	IFT122	intron	3	129464781	129466890	Cells_EBV-transformed_lymphocytes	Colon	-0.33	0.891
ENSG00000055044	NOP58	intron	2	202297906	202300086	Adipose_Subcutaneous	Female	0.14	0.891
ENSG00000105726	ATP13A1	intron	19	19659824	19659898	Adipose_Subcutaneous	Female	0.2	0.891
ENSG00000134802	SLC43A3	intron	11	57415106	57416573	Cells_EBV-transformed_lymphocytes	Female	-0.02	0.891
ENSG00000132010	ZNF20	intron	19	12133985	12135500	Colon_Sigmoid	Overall	0.14	0.891
ENSG00000155975	VPS37A	intron	8	17265981	17268258	Adipose_Visceral_Omentum	Proximal	-0.14	0.891
ENSG00000110002	VWA5A	intron	11	124142572	124145237	Colon_Sigmoid	Overall	-0.36	0.891
ENSG00000146463	ZMYM4	intron	1	35269085	35295927	Cells_EBV-transformed_lymphocytes	Proximal	-0.14	0.891
ENSG00000132950	ZMYM5	intron	13	19838985	19851355	Adipose_Visceral_Omentum	Proximal	-0.41	0.891
ENSG00000163322	ABRAXAS1	intron	4	83476679	83482154	Adipose_Visceral_Omentum	Distal	0.14	0.891
ENSG00000100312	ACR	intron	22	50728564	50730721	Adipose_Subcutaneous	Distal	0.14	0.891
ENSG00000251322	SHANK3	intron	22	50728564	50730721	Adipose_Subcutaneous	Distal	0.14	0.891
ENSG00000132376	INPP5K	intron	17	1484303	1492413	Adipose_Subcutaneous	Overall	-0.14	0.891
ENSG00000197879	MYO1C	intron	17	1484303	1492413	Adipose_Subcutaneous	Overall	-0.14	0.891
ENSG00000105793	GTPBP10	intron	7	90353009	90354458	Adipose_Visceral_Omentum	Proximal	-0.14	0.891
ENSG00000124151	NCOA3	intron	20	47633636	47634069	Cells_EBV-transformed_lymphocytes	Colon	0.14	0.891
ENSG00000082014	SMARCD3	intron	7	151242603	151242705	Adipose_Visceral_Omentum	Male	-0.14	0.891
ENSG00000099282	TSPAN15	intron	10	69485215	69494622	Adipose_Visceral_Omentum	Male	0.14	0.891
ENSG00000160767	ENTREP3	intron	1	155253732	155254653	Cells_EBV-transformed_lymphocytes	Colon	-0.14	0.891
ENSG00000137714	FDX1	intron	11	110457047	110462354	Cells_EBV-transformed_lymphocytes	Female	-0.44	0.891
ENSG00000144749	LRIG1	intron	3	66383401	66383991	Adipose_Subcutaneous	Rectal	-0.05	0.891
ENSG00000125124	BBS2	intron	16	56514680	56519746	Cells_EBV-transformed_lymphocytes	Proximal	0.14	0.891
		intron	10	7381949	7410861	Cells_EBV-transformed_lymphocytes	Colon	0.14	0.891
ENSG00000075568	TMEM131	intron	2	97818721	97833365	Adipose_Subcutaneous	Colon	0	0.891
ENSG00000102897	LYRM1	intron	16	20900889	20915556	Colon_Sigmoid	Overall	0.05	0.891
ENSG00000107521	HPS1	intron	10	98418257	98420045	Adipose_Subcutaneous	Distal	0.14	0.891
ENSG00000120053	GOT1	intron	10	99403874	99405756	Adipose_Subcutaneous	Male	0.05	0.891
ENSG00000125388	GRK4	intron	4	3029409	3037374	Adipose_Subcutaneous	Rectal	-0.14	0.891
ENSG00000125388	GRK4	intron	4	3029409	3040572	Adipose_Visceral_Omentum	Rectal	0.14	0.891
ENSG00000127995	CASD1	intron	7	94549634	94551338	Cells_EBV-transformed_lymphocytes	Male	-0.14	0.891
ENSG00000127995	CASD1	intron	7	94551478	94552350	Adipose_Subcutaneous	Male	-0.14	0.891
ENSG00000129187	DCTD	intron	4	182916857	182917288	Cells_EBV-transformed_lymphocytes	Male	0.14	0.891
ENSG00000140853	NLRC5	intron	16	57077379	57077719	Adipose_Subcutaneous	Female	-0.14	0.891
ENSG00000149262	INTS4	intron	11	77956062	77958746	Adipose_Visceral_Omentum	Distal	0.14	0.891
ENSG00000151687	ANKAR	intron	2	189728420	189737683	Adipose_Subcutaneous	Overall	0.14	0.891
ENSG00000173230	GOLGB1	intron	3	121730973	121749632	Adipose_Subcutaneous	Colon	0.14	0.891
ENSG00000214135	SDHAP4	intron	3	197624720	197627780	Adipose_Visceral_Omentum	Proximal	-0.14	0.891
ENSG00000247556	OIP5-AS1	intron	15	41286100	41297747	Cells_EBV-transformed_lymphocytes	Rectal	0.14	0.891
ENSG00000284413	BTBD8	intron	1	92139430	92141115	Adipose_Subcutaneous	Overall	-0.14	0.891
ENSG00000160256	SLX9	intron	21	44967181	44973200	Whole_Blood	Overall	0.25	0.891
ENSG00000061918	GUCY1B1	intron	4	155800074	155802441	Cells_EBV-transformed_lymphocytes	Overall	0.23	0.891
ENSG00000138758	SEPTIN11	intron	4	77030970	77039743	Colon_Sigmoid	Overall	0.3	0.891
ENSG00000108559	NUP88	intron	17	5387904	5388802	Adipose_Subcutaneous	Proximal	-0.14	0.891
ENSG00000166747	AP1G1	intron	16	71767885	71769623	Adipose_Visceral_Omentum	Proximal	0.14	0.891
ENSG00000183077	AFMID	intron	17	78187433	78190970	Adipose_Subcutaneous	Rectal	-0.13	0.891
ENSG00000107957	SH3PXD2A	intron	10	103601373	103601757	Adipose_Visceral_Omentum	Overall	-0.44	0.891
ENSG00000255248	MIR100HG	intron	11	122066434	122100374	Adipose_Subcutaneous	Overall	0.05	0.891
ENSG00000069122	ADGRF5	intron	6	46900083	46906661	Adipose_Subcutaneous	Male	0.14	0.891
ENSG00000197530	MIB2	intron	1	1616100	1616508	Adipose_Subcutaneous	Proximal	0.14	0.891
ENSG00000248994	AC126768.2	intron	5	1933985	1939770	Adipose_Subcutaneous	Overall	0.14	0.891
ENSG00000064225	ST3GAL6	intron	3	98733011	98768430	Adipose_Visceral_Omentum	Distal	0.14	0.891
ENSG00000118308	IRAG2	intron	12	25102241	25103837	Adipose_Visceral_Omentum	Colon	-0.15	0.891
ENSG00000000460	FIRRM	intron	1	169798958	169800883	Adipose_Subcutaneous	Overall	0.3	0.891
ENSG00000148814	LRRC27	intron	10	132337695	132344498	Adipose_Visceral_Omentum	Colon	0.14	0.891
		intron	2	196155043	196156439	Cells_EBV-transformed_lymphocytes	Rectal	0.14	0.891
ENSG00000008517	IL32	intron	16	3065710	3065784	Adipose_Subcutaneous	Female	-0.14	0.891
ENSG00000048405	ZNF800	intron	7	127375034	127377186	Adipose_Subcutaneous	Male	-0.14	0.891
ENSG00000054282	SDCCAG8	intron	1	243415829	243417968	Adipose_Subcutaneous	Proximal	0.14	0.891
ENSG00000064687	ABCA7	intron	19	1056499	1056907	Adipose_Subcutaneous	Rectal	0.05	0.891
ENSG00000075568	TMEM131	intron	2	97818721	97833365	Adipose_Subcutaneous	Proximal	0	0.891
ENSG00000088682	COQ9	intron	16	57456646	57456931	Adipose_Subcutaneous	Female	0.14	0.891
ENSG00000099968	BCL2L13	intron	22	17638886	17683214	Adipose_Visceral_Omentum	Male	-0.14	0.891
ENSG00000108846	ABCC3	intron	17	50659368	50660923	Adipose_Subcutaneous	Colon	0.14	0.891
ENSG00000113119	TMCO6	intron	5	140643041	140643564	Adipose_Subcutaneous	Female	-0.05	0.891
ENSG00000120049	KCNIP2	intron	10	101826447	101827689	Adipose_Subcutaneous	Colon	0.14	0.891
ENSG00000157303	SUSD3	intron	9	93079602	93081338	Cells_EBV-transformed_lymphocytes	Female	-0.14	0.891
ENSG00000163017	ACTG2	intron	2	73901437	73902360	Adipose_Subcutaneous	Male	0.14	0.891
ENSG00000163818	LZTFL1	intron	3	45826332	45827356	Adipose_Subcutaneous	Male	0.05	0.891
ENSG00000164078	MST1R	intron	3	49899263	49902380	Adipose_Visceral_Omentum	Proximal	0.14	0.891
ENSG00000165029	ABCA1	intron	9	104786390	104786873	Adipose_Subcutaneous	Female	-0.14	0.891
ENSG00000168137	SETD5	intron	3	9448630	9449480	Adipose_Subcutaneous	Distal	-0.14	0.891
ENSG00000168137	SETD5	intron	3	9449592	9453739	Adipose_Subcutaneous	Distal	0.14	0.891
ENSG00000170365	SMAD1	intron	4	145540061	145546703	Adipose_Subcutaneous	Male	0.14	0.891
ENSG00000171105	INSR	intron	19	7152927	7163032	Adipose_Subcutaneous	Rectal	0.14	0.891
ENSG00000176170	SPHK1	intron	17	76384806	76385451	Adipose_Subcutaneous	Colon	-0.14	0.891
ENSG00000179348	GATA2	intron	3	128481902	128483860	Adipose_Subcutaneous	Colon	-0.14	0.891
ENSG00000180155	LYNX1	intron	8	142776121	142777106	Adipose_Subcutaneous	Overall	-0.14	0.891
ENSG00000180155	LYNX1	intron	8	142776121	142777759	Adipose_Subcutaneous	Overall	0.14	0.891
ENSG00000224870	MRPL20-AS1	intron	1	1400249	1400605	Adipose_Subcutaneous	Colon	-0.14	0.891
ENSG00000226328	NUP50-DT	intron	22	45138916	45152405	Adipose_Subcutaneous	Colon	0.14	0.891
ENSG00000226328	NUP50-DT	intron	22	45138916	45163518	Adipose_Subcutaneous	Colon	-0.14	0.891
ENSG00000283992	SLURP2	intron	8	142776121	142777106	Adipose_Subcutaneous	Overall	-0.14	0.891
ENSG00000283992	SLURP2	intron	8	142776121	142777759	Adipose_Subcutaneous	Overall	0.14	0.891
ENSG00000103657	HERC1	intron	15	63672694	63674342	Cells_EBV-transformed_lymphocytes	Female	-0.13	0.891
ENSG00000184164	CRELD2	intron	22	49921761	49922612	Cells_EBV-transformed_lymphocytes	Male	-0.31	0.891
ENSG00000130023	ERMARD	intron	6	169776669	169779182	Cells_EBV-transformed_lymphocytes	Male	0.3	0.891
ENSG00000188343	CIBAR1	intron	8	93706196	93709771	Cells_EBV-transformed_lymphocytes	Proximal	0.28	0.891
ENSG00000181619	GPR135	intron	14	59455760	59456438	Adipose_Subcutaneous	Male	-0.14	0.891
ENSG00000147364	FBXO25	intron	8	407066	413073	Cells_EBV-transformed_lymphocytes	Rectal	-0.14	0.891
ENSG00000042445	RETSAT	intron	2	85344732	85345975	Adipose_Subcutaneous	Distal	0.14	0.891
ENSG00000219626	FAM228B	intron	2	24076969	24080876	Adipose_Visceral_Omentum	Distal	-0.19	0.891
ENSG00000087303	NID2	intron	14	52020178	52028722	Adipose_Visceral_Omentum	Rectal	-0.13	0.891
ENSG00000105483	CARD8	intron	19	48233980	48234403	Whole_Blood	Overall	0.19	0.891
ENSG00000122674	CCZ1	intron	7	5923962	5925632	Adipose_Visceral_Omentum	Colon	-0.57	0.891
ENSG00000184465	WDR27	intron	6	169634525	169643697	Adipose_Visceral_Omentum	Female	-0.31	0.891
ENSG00000168724	DNAJC21	intron	5	34945025	34945722	Adipose_Visceral_Omentum	Rectal	0.14	0.891
ENSG00000085117	CD82	intron	11	44565736	44587475	Cells_EBV-transformed_lymphocytes	Rectal	0.13	0.891
ENSG00000113504	SLC12A7	intron	5	1053482	1057471	Adipose_Visceral_Omentum	Rectal	-0.35	0.891
ENSG00000183828	NUDT14	intron	14	105173261	105173416	Adipose_Subcutaneous	Distal	-0.14	0.891
ENSG00000184916	JAG2	intron	14	105173261	105173416	Adipose_Subcutaneous	Distal	-0.14	0.891
		intron	12	92467002	92467141	Cells_EBV-transformed_lymphocytes	Distal	-0.14	0.891
		intron	12	96720565	96739956	Cells_EBV-transformed_lymphocytes	Colon	0.14	0.891
		intron	22	31945678	31956139	Cells_EBV-transformed_lymphocytes	Female	-0.14	0.891
ENSG00000007923	DNAJC11	intron	1	6645978	6651529	Adipose_Visceral_Omentum	Rectal	0.05	0.891
ENSG00000012061	ERCC1	intron	19	45416897	45421178	Adipose_Subcutaneous	Male	0.14	0.891
ENSG00000100307	CBX7	intron	22	39134752	39138636	Adipose_Visceral_Omentum	Rectal	0.14	0.891
ENSG00000100325	ASCC2	intron	22	29806904	29808111	Adipose_Subcutaneous	Distal	-0.14	0.891
ENSG00000101596	SMCHD1	intron	18	2747647	2750043	Adipose_Subcutaneous	Distal	-0.14	0.891
ENSG00000101596	SMCHD1	intron	18	2747647	2750350	Adipose_Subcutaneous	Distal	0.14	0.891
ENSG00000105053	VRK3	intron	19	50007826	50009236	Adipose_Visceral_Omentum	Male	-0.14	0.891
ENSG00000110075	PPP6R3	intron	11	68610023	68613036	Adipose_Subcutaneous	Male	-0.14	0.891
ENSG00000115446	UNC50	intron	2	98610634	98610775	Adipose_Subcutaneous	Male	0.14	0.891
ENSG00000115446	UNC50	intron	2	98610895	98616432	Adipose_Subcutaneous	Male	-0.14	0.891
ENSG00000122420	PTGFR	intron	1	78532353	78536406	Adipose_Subcutaneous	Female	-0.14	0.891
ENSG00000123178	SPRYD7	intron	13	49928085	49931018	Adipose_Subcutaneous	Colon	0.14	0.891
ENSG00000123178	SPRYD7	intron	13	49928085	49936130	Adipose_Subcutaneous	Colon	-0.14	0.891
ENSG00000140859	KIFC3	intron	16	57772288	57779361	Adipose_Subcutaneous	Rectal	-0.14	0.891
ENSG00000141580	WDR45B	intron	17	82621799	82643949	Adipose_Subcutaneous	Proximal	0.14	0.891
ENSG00000144935	TRPC1	intron	3	142724731	142736379	Adipose_Subcutaneous	Male	0	0.891
ENSG00000156030	MIDEAS	intron	14	73722847	73725272	Colon_Sigmoid	Overall	0.14	0.891
ENSG00000157184	CPT2	intron	1	53211319	53212781	Adipose_Subcutaneous	Male	-0.14	0.891
ENSG00000159069	FBXW5	intron	9	136941111	136941251	Adipose_Subcutaneous	Colon	-0.14	0.891
ENSG00000159069	FBXW5	intron	9	136941171	136941251	Adipose_Subcutaneous	Colon	0.14	0.891
ENSG00000169398	PTK2	intron	8	140764290	140789474	Adipose_Visceral_Omentum	Distal	-0.14	0.891
ENSG00000189136	UBE2Q2P1	intron	15	84569683	84570487	Adipose_Visceral_Omentum	Female	-0.14	0.891
ENSG00000197558	SSPOP	intron	7	149820781	149820876	Adipose_Visceral_Omentum	Proximal	0.14	0.891
ENSG00000197558	SSPOP	intron	7	149821122	149821397	Adipose_Visceral_Omentum	Proximal	0.14	0.891
ENSG00000214753	HNRNPUL2	intron	11	62707324	62711279	Adipose_Subcutaneous	Proximal	0.14	0.891
ENSG00000225205	PDK1-AS1	intron	2	172495516	172512334	Adipose_Subcutaneous	Female	-0.14	0.891
ENSG00000225205	PDK1-AS1	intron	2	172495516	172556089	Cells_EBV-transformed_lymphocytes	Female	0.14	0.891
ENSG00000253796	AC104248.1	intron	8	108915944	108916047	Adipose_Subcutaneous	Proximal	-0.14	0.891
ENSG00000262097	LINC02185	intron	16	14002689	14013372	Adipose_Subcutaneous	Overall	-0.14	0.891
ENSG00000275120	ZSCAN2-AS1	intron	15	84569683	84570487	Adipose_Visceral_Omentum	Female	-0.14	0.891
ENSG00000125863	MKKS	intron	20	10428816	10434108	Adipose_Subcutaneous	Distal	-0.14	0.891
ENSG00000178852	EFCAB13	intron	17	47395977	47402132	Cells_EBV-transformed_lymphocytes	Overall	-0.25	0.891
ENSG00000196705	ZNF431	intron	19	21143643	21166335	Adipose_Subcutaneous	Rectal	-0.14	0.891
ENSG00000233429	HOTAIRM1	intron	7	27099366	27099779	Adipose_Subcutaneous	Male	-0.14	0.891
ENSG00000253552	HOXA-AS2	intron	7	27099366	27099779	Adipose_Subcutaneous	Male	-0.14	0.891
ENSG00000277737	FP325317.1	intron	9	43102116	43110510	Adipose_Subcutaneous	Colon	-0.14	0.891
ENSG00000277737	FP325317.1	intron	9	43102116	43110939	Adipose_Subcutaneous	Colon	0.14	0.891
ENSG00000277737	FP325317.1	intron	9	43102116	43116695	Adipose_Subcutaneous	Colon	0.14	0.891
ENSG00000277737	FP325317.1	intron	9	43102116	43125880	Adipose_Subcutaneous	Colon	0.14	0.891
ENSG00000114316	USP4	intron	3	49294598	49295180	Adipose_Visceral_Omentum	Overall	-0.14	0.891
ENSG00000010270	STARD3NL	intron	7	38201966	38207447	Adipose_Visceral_Omentum	Proximal	0.13	0.891
ENSG00000141959	PFKL	intron	21	44313682	44316244	Adipose_Subcutaneous	Rectal	0.44	0.891
ENSG00000005436	GCFC2	intron	2	75690719	75691977	Adipose_Subcutaneous	Rectal	-0.28	0.891
ENSG00000059378	PARP12	intron	7	140027406	140028613	Adipose_Subcutaneous	Overall	-0.21	0.891
ENSG00000073605	GSDMB	intron	17	39909042	39909756	Cells_EBV-transformed_lymphocytes	Colon	-0.4	0.891
ENSG00000132740	IGHMBP2	intron	11	68929357	68933299	Adipose_Visceral_Omentum	Distal	0.09	0.891
		intron	14	23995133	24001384	Cells_EBV-transformed_lymphocytes	Proximal	-0.14	0.891
ENSG00000137414	FAM8A1	intron	6	17605029	17605874	Adipose_Subcutaneous	Proximal	0.14	0.891
ENSG00000137414	FAM8A1	intron	6	17606013	17608195	Adipose_Subcutaneous	Proximal	0	0.891
ENSG00000110921	MVK	intron	12	109579282	109579802	Adipose_Visceral_Omentum	Distal	0	0.891
		intron	7	23196449	23196680	Cells_EBV-transformed_lymphocytes	Female	0.14	0.891
ENSG00000020181	ADGRA2	intron	8	37840266	37840760	Adipose_Subcutaneous	Colon	-0.14	0.891
ENSG00000020181	ADGRA2	intron	8	37840266	37841086	Adipose_Subcutaneous	Colon	-0.14	0.891
ENSG00000020181	ADGRA2	intron	8	37840335	37840760	Adipose_Visceral_Omentum	Colon	0.14	0.891
ENSG00000020181	ADGRA2	intron	8	37840849	37841086	Adipose_Visceral_Omentum	Colon	0.14	0.891
ENSG00000064490	RFXANK	intron	19	19197046	19197521	Adipose_Subcutaneous	Distal	0.14	0.891
ENSG00000064490	RFXANK	intron	19	19197251	19197521	Cells_EBV-transformed_lymphocytes	Distal	-0.14	0.891
ENSG00000067596	DHX8	intron	17	43520267	43520751	Cells_EBV-transformed_lymphocytes	Female	0.14	0.891
ENSG00000088298	EDEM2	intron	20	35134155	35134738	Adipose_Subcutaneous	Colon	0	0.891
ENSG00000088298	EDEM2	intron	20	35134949	35137880	Adipose_Subcutaneous	Colon	0.14	0.891
ENSG00000101190	TCFL5	intron	20	62859526	62860125	Cells_EBV-transformed_lymphocytes	Rectal	-0.14	0.891
ENSG00000101220	ADISSP	intron	20	3754158	3754397	Adipose_Subcutaneous	Overall	0.08	0.891
ENSG00000104823	ECH1	intron	19	38831166	38831309	Adipose_Subcutaneous	Overall	0.14	0.891
ENSG00000104823	ECH1	intron	19	38831166	38831320	Adipose_Subcutaneous	Overall	-0.07	0.891
ENSG00000111596	CNOT2	intron	12	70297879	70310895	Adipose_Visceral_Omentum	Female	0.14	0.891
ENSG00000115414	FN1	intron	2	215372375	215373322	Adipose_Subcutaneous	Overall	0.14	0.891
ENSG00000119333	DYNC2I2	intron	9	128637027	128640718	Adipose_Subcutaneous	Colon	-0.14	0.891
ENSG00000124713	GNMT	intron	6	42962878	42963072	Adipose_Subcutaneous	Colon	-0.14	0.891
ENSG00000136522	MRPL47	intron	3	179588995	179592644	Adipose_Visceral_Omentum	Male	-0.14	0.891
ENSG00000140807	NKD1	intron	16	50632408	50633192	Adipose_Subcutaneous	Distal	-0.14	0.891
ENSG00000161714	PLCD3	intron	17	45112704	45113122	Adipose_Subcutaneous	Proximal	-0.14	0.891
ENSG00000162402	USP24	intron	1	55071924	55072317	Adipose_Subcutaneous	Overall	-0.14	0.891
ENSG00000169241	SLC50A1	intron	1	155135680	155136299	Adipose_Subcutaneous	Distal	-0.14	0.891
ENSG00000169241	SLC50A1	intron	1	155135991	155136299	Adipose_Subcutaneous	Distal	0.14	0.891
ENSG00000183576	SETD3	intron	14	99413934	99458279	Cells_EBV-transformed_lymphocytes	Overall	-0.05	0.891
ENSG00000196954	CASP4	intron	11	104954998	104968519	Adipose_Subcutaneous	Male	-0.05	0.891
ENSG00000221955	SLC12A8	intron	3	125088370	125091439	Adipose_Visceral_Omentum	Colon	0	0.891
ENSG00000234409	CCDC188	intron	22	20150250	20150468	Adipose_Subcutaneous	Distal	0.14	0.891
ENSG00000237298	TTN-AS1	intron	2	178571449	178591139	Cells_EBV-transformed_lymphocytes	Distal	-0.14	0.891
ENSG00000260249	AC007608.3	intron	16	50632408	50633192	Adipose_Subcutaneous	Distal	-0.14	0.891
ENSG00000196730	DAPK1	intron	9	87499139	87506820	Colon_Sigmoid	Overall	0.13	0.891
ENSG00000142102	PGGHG	intron	11	292095	292546	Cells_EBV-transformed_lymphocytes	Proximal	-0.23	0.891
ENSG00000168734	PKIG	intron	20	44531978	44589797	Adipose_Visceral_Omentum	Proximal	0.13	0.891
ENSG00000160285	LSS	intron	21	46216524	46219476	Adipose_Subcutaneous	Proximal	-0.14	0.891
ENSG00000184381	PLA2G6	intron	22	38126449	38126762	Cells_EBV-transformed_lymphocytes	Distal	-0.13	0.891
ENSG00000051009	FHIP1B	intron	11	6218150	6218558	Adipose_Visceral_Omentum	Distal	-0.13	0.891
ENSG00000110811	P3H3	intron	12	6830770	6831216	Adipose_Subcutaneous	Distal	-0.13	0.891
ENSG00000253982	CLN8-AS1	intron	8	1762928	1763023	Adipose_Subcutaneous	Colon	-0.27	0.891
ENSG00000058272	PPP1R12A	intron	12	79805768	79807226	Adipose_Visceral_Omentum	Female	-0.46	0.891
ENSG00000214765	SEPTIN7P2	intron	7	45725715	45726184	Adipose_Subcutaneous	Colon	0.14	0.891
ENSG00000150636	CCDC102B	intron	18	68716594	68734734	Adipose_Subcutaneous	Overall	-0.14	0.891
		intron	10	45649102	45651966	Cells_EBV-transformed_lymphocytes	Colon	0.14	0.891
		intron	11	69156114	69157174	Cells_EBV-transformed_lymphocytes	Colon	0.14	0.891
		intron	12	57099903	57099996	Cells_EBV-transformed_lymphocytes	Proximal	0.14	0.891
		intron	6	117659236	117662906	Cells_EBV-transformed_lymphocytes	Distal	-0.14	0.891
ENSG00000053900	ANAPC4	intron	4	25383393	25388500	Adipose_Subcutaneous	Rectal	-0.14	0.891
ENSG00000074266	EED	intron	11	86270157	86276980	Adipose_Visceral_Omentum	Colon	0	0.891
ENSG00000100926	TM9SF1	intron	14	24190591	24192171	Adipose_Subcutaneous	Male	0.14	0.891
ENSG00000108559	NUP88	intron	17	5410789	5414009	Adipose_Visceral_Omentum	Distal	0.14	0.891
ENSG00000112039	FANCE	intron	6	35457984	35458297	Adipose_Subcutaneous	Colon	0.14	0.891
ENSG00000116691	MIIP	intron	1	12021840	12022095	Cells_EBV-transformed_lymphocytes	Female	-0.14	0.891
ENSG00000119986	AVPI1	intron	10	97679915	97686766	Adipose_Subcutaneous	Female	0.14	0.891
ENSG00000122986	HVCN1	intron	12	110683264	110688625	Adipose_Visceral_Omentum	Rectal	-0.14	0.891
ENSG00000133597	ADCK2	intron	7	140687241	140689597	Cells_EBV-transformed_lymphocytes	Male	-0.14	0.891
ENSG00000140943	MBTPS1	intron	16	84066609	84067667	Adipose_Subcutaneous	Proximal	0.14	0.891
ENSG00000140943	MBTPS1	intron	16	84066613	84067667	Adipose_Subcutaneous	Proximal	-0.14	0.891
ENSG00000145050	MANF	intron	3	51386335	51386909	Adipose_Subcutaneous	Proximal	0.14	0.891
ENSG00000145050	MANF	intron	3	51386335	51387737	Adipose_Subcutaneous	Proximal	-0.14	0.891
ENSG00000145050	MANF	intron	3	51387046	51387737	Adipose_Subcutaneous	Proximal	0.14	0.891
ENSG00000166669	ATF7IP2	intron	16	10480964	10481836	Adipose_Visceral_Omentum	Female	0.14	0.891
ENSG00000166888	STAT6	intron	12	57100090	57100846	Cells_EBV-transformed_lymphocytes	Proximal	-0.14	0.891
ENSG00000171503	ETFDH	intron	4	158672490	158682195	Adipose_Subcutaneous	Male	-0.14	0.891
ENSG00000171503	ETFDH	intron	4	158680607	158682195	Adipose_Subcutaneous	Male	0.14	0.891
ENSG00000179085	DPM3	intron	1	155140271	155140491	Cells_EBV-transformed_lymphocytes	Male	0.14	0.891
ENSG00000181458	TMEM45A	intron	3	100558589	100568822	Adipose_Visceral_Omentum	Overall	-0.14	0.891
ENSG00000230415	LINC01786	intron	1	1275299	1279068	Adipose_Subcutaneous	Distal	0.14	0.891
ENSG00000074319	TSG101	intron	11	18519603	18525661	Adipose_Subcutaneous	Rectal	0.21	0.891
ENSG00000160703	NLRX1	intron	11	119172425	119172901	Adipose_Subcutaneous	Overall	-0.14	0.891
ENSG00000051009	FHIP1B	intron	11	6218150	6218600	Adipose_Subcutaneous	Female	-0.14	0.891
ENSG00000179532	DNHD1	intron	11	6502926	6505438	Adipose_Subcutaneous	Colon	-0.04	0.891
ENSG00000145494	NDUFS6	intron	5	1811062	1814339	Adipose_Subcutaneous	Female	-0.11	0.891
ENSG00000183527	PSMG1	intron	21	39178647	39180285	Colon_Transverse	Overall	-0.15	0.891
ENSG00000043514	TRIT1	intron	1	39850261	39853970	Adipose_Visceral_Omentum	Overall	-0.38	0.891
ENSG00000106246	PTCD1	intron	7	99429806	99432924	Cells_EBV-transformed_lymphocytes	Male	-0.24	0.891
ENSG00000113360	DROSHA	intron	5	31515219	31515454	Colon_Transverse	Overall	0.14	0.891
ENSG00000113360	DROSHA	intron	5	31515564	31521123	Adipose_Visceral_Omentum	Overall	0.14	0.891
ENSG00000134686	PHC2	intron	1	33375593	33430976	Adipose_Visceral_Omentum	Overall	-0.15	0.891
ENSG00000079308	TNS1	intron	2	217830014	217830367	Adipose_Subcutaneous	Overall	0.13	0.891
ENSG00000164576	SAP30L	intron	5	154452495	154453402	Adipose_Subcutaneous	Male	0.07	0.891
ENSG00000091879	ANGPT2	intron	8	6532487	6562647	Adipose_Visceral_Omentum	Rectal	0.25	0.891
ENSG00000167523	SPATA33	intron	16	89658209	89669286	Adipose_Subcutaneous	Rectal	0.14	0.891
ENSG00000165280	VCP	intron	9	35068362	35072337	Adipose_Visceral_Omentum	Distal	0.07	0.891
ENSG00000105499	PLA2G4C	intron	19	48061837	48061998	Adipose_Visceral_Omentum	Male	0.31	0.891
ENSG00000177311	ZBTB38	intron	3	141386937	141396259	Adipose_Subcutaneous	Rectal	-0.14	0.891
		intron	15	51737839	51751271	Cells_EBV-transformed_lymphocytes	Female	-0.14	0.891
		intron	21	31672354	31685049	Cells_EBV-transformed_lymphocytes	Proximal	0.14	0.891
ENSG00000068885	IFT80	intron	3	160366152	160375812	Adipose_Subcutaneous	Distal	-0.14	0.891
ENSG00000110324	IL10RA	intron	11	117993410	117993999	Adipose_Subcutaneous	Overall	0.14	0.891
ENSG00000112290	WASF1	intron	6	110127629	110160635	Cells_EBV-transformed_lymphocytes	Colon	-0.14	0.891
ENSG00000115896	PLCL1	intron	2	198101360	198103827	Adipose_Subcutaneous	Overall	0.14	0.891
ENSG00000126705	AHDC1	intron	1	27558883	27603397	Adipose_Subcutaneous	Male	0.05	0.891
ENSG00000130307	USHBP1	intron	19	17258701	17259289	Adipose_Subcutaneous	Colon	0.14	0.891
ENSG00000143369	ECM1	intron	1	150511198	150511457	Adipose_Subcutaneous	Male	0.05	0.891
ENSG00000153774	CFDP1	intron	16	75395209	75412535	Adipose_Subcutaneous	Male	0.14	0.891
ENSG00000161912	ADCY10P1	intron	6	41108509	41108949	Adipose_Visceral_Omentum	Male	0.14	0.891
ENSG00000165732	DDX21	intron	10	68970350	68973545	Adipose_Subcutaneous	Proximal	0.14	0.891
ENSG00000177409	SAMD9L	intron	7	93135991	93144732	Adipose_Subcutaneous	Overall	-0.14	0.891
ENSG00000185133	INPP5J	intron	22	31126010	31126376	Colon_Sigmoid	Overall	-0.14	0.891
ENSG00000185246	PRPF39	intron	14	45112502	45114183	Adipose_Visceral_Omentum	Overall	0.05	0.891
ENSG00000205593	DENND6B	intron	22	50316475	50316566	Adipose_Subcutaneous	Overall	-0.14	0.891
ENSG00000112118	MCM3	intron	6	52282861	52284597	Adipose_Subcutaneous	Male	0.39	0.892
ENSG00000185986	SDHAP3	intron	5	1593284	1599627	Cells_EBV-transformed_lymphocytes	Overall	-0.04	0.892
ENSG00000188002	PDCD6P1	intron	5	1593284	1599627	Cells_EBV-transformed_lymphocytes	Overall	-0.04	0.892
ENSG00000069998	HDHD5	intron	22	17138738	17143098	Cells_EBV-transformed_lymphocytes	Proximal	0.37	0.892
ENSG00000125534	PPDPF	intron	20	63520894	63521512	Cells_EBV-transformed_lymphocytes	Proximal	-0.1	0.892
ENSG00000134851	TMEM165	intron	4	55424643	55425376	Cells_EBV-transformed_lymphocytes	Overall	-0.14	0.892
ENSG00000123106	CCDC91	intron	12	28226199	28255581	Cells_EBV-transformed_lymphocytes	Proximal	-0.11	0.892
ENSG00000196781	TLE1	intron	9	81620557	81652214	Adipose_Visceral_Omentum	Distal	-0.14	0.892
ENSG00000135049	AGTPBP1	intron	9	85655200	85657435	Cells_EBV-transformed_lymphocytes	Male	0.15	0.892
ENSG00000117143	UAP1	intron	1	162590511	162592732	Adipose_Subcutaneous	Overall	-0.26	0.892
ENSG00000130595	TNNT3	intron	11	1928037	1929810	Adipose_Visceral_Omentum	Overall	-0.04	0.892
ENSG00000112290	WASF1	intron	6	110127629	110179439	Adipose_Subcutaneous	Colon	0.14	0.892
ENSG00000214026	MRPL23	intron	11	1952855	1956256	Cells_EBV-transformed_lymphocytes	Distal	-0.14	0.892
ENSG00000133943	DGLUCY	intron	14	91189170	91189616	Adipose_Visceral_Omentum	Proximal	0.11	0.892
ENSG00000164978	NUDT2	intron	9	34329599	34336229	Adipose_Visceral_Omentum	Male	-0.14	0.892
ENSG00000166169	POLL	intron	10	101583681	101584602	Adipose_Visceral_Omentum	Proximal	0.16	0.892
		intron	19	54663067	54663754	Cells_EBV-transformed_lymphocytes	Proximal	0.14	0.892
ENSG00000047188	YTHDC2	intron	5	113564131	113565893	Adipose_Visceral_Omentum	Male	-0.14	0.892
ENSG00000078043	PIAS2	intron	18	46815349	46820933	Adipose_Visceral_Omentum	Colon	-0.14	0.892
ENSG00000104972	LILRB1	intron	19	54663067	54663532	Adipose_Subcutaneous	Proximal	-0.14	0.892
ENSG00000104972	LILRB1	intron	19	54663567	54663754	Adipose_Visceral_Omentum	Proximal	-0.14	0.892
ENSG00000106665	CLIP2	intron	7	74400555	74401505	Adipose_Subcutaneous	Proximal	-0.05	0.892
ENSG00000114993	RTKN	intron	2	74426574	74427169	Adipose_Visceral_Omentum	Colon	-0.14	0.892
ENSG00000131652	THOC6	intron	16	3025988	3026063	Cells_EBV-transformed_lymphocytes	Rectal	-0.14	0.892
ENSG00000132676	DAP3	intron	1	155709824	155721517	Adipose_Subcutaneous	Distal	-0.14	0.892
ENSG00000136048	DRAM1	intron	12	101890221	101897863	Adipose_Subcutaneous	Female	0.14	0.892
ENSG00000138674	SEC31A	intron	4	82857764	82861631	Adipose_Subcutaneous	Overall	0.14	0.892
ENSG00000138674	SEC31A	intron	4	82857764	82863318	Adipose_Subcutaneous	Overall	-0.14	0.892
ENSG00000141127	PRPSAP2	intron	17	18889877	18911103	Colon_Sigmoid	Overall	-0.14	0.892
ENSG00000143774	GUK1	intron	1	228141288	228141626	Colon_Sigmoid	Overall	0.14	0.892
ENSG00000143774	GUK1	intron	1	228144752	228145511	Adipose_Subcutaneous	Overall	0.14	0.892
ENSG00000158411	MITD1	intron	2	99161668	99169550	Adipose_Subcutaneous	Distal	-0.14	0.892
ENSG00000160691	SHC1	intron	1	154966077	154966162	Adipose_Visceral_Omentum	Colon	-0.14	0.892
ENSG00000163751	CPA3	intron	3	148865548	148878441	Adipose_Subcutaneous	Overall	0.14	0.892
ENSG00000169193	CCDC126	intron	7	23598051	23611171	Adipose_Visceral_Omentum	Proximal	0.14	0.892
ENSG00000171649	ZIK1	intron	19	57584990	57588539	Cells_EBV-transformed_lymphocytes	Overall	-0.14	0.892
ENSG00000175324	LSM1	intron	8	38163840	38171965	Adipose_Visceral_Omentum	Male	-0.14	0.892
ENSG00000175324	LSM1	intron	8	38169917	38171965	Adipose_Subcutaneous	Male	0.14	0.892
ENSG00000175376	EIF1AD	intron	11	65999675	66000053	Adipose_Subcutaneous	Male	0.14	0.892
ENSG00000180354	MTURN	intron	7	30135298	30146177	Adipose_Visceral_Omentum	Male	-0.05	0.892
ENSG00000180354	MTURN	intron	7	30135298	30157438	Adipose_Subcutaneous	Male	0.14	0.892
ENSG00000186818	LILRB4	intron	19	54663067	54663532	Adipose_Subcutaneous	Proximal	-0.14	0.892
ENSG00000186818	LILRB4	intron	19	54663567	54663754	Adipose_Visceral_Omentum	Proximal	-0.14	0.892
ENSG00000205763	RP9P	intron	7	32930108	32933400	Adipose_Subcutaneous	Colon	-0.14	0.892
ENSG00000234688	CACNG2-DT	intron	22	36703992	36720916	Adipose_Visceral_Omentum	Rectal	-0.14	0.892
ENSG00000188599	NPIPP1	intron	16	15106320	15106630	Adipose_Subcutaneous	Proximal	0.14	0.892
ENSG00000188599	NPIPP1	intron	16	15106320	15107330	Adipose_Subcutaneous	Proximal	-0.14	0.892
ENSG00000223891	OSER1-DT	intron	20	44211356	44224821	Cells_EBV-transformed_lymphocytes	Proximal	0.16	0.892
ENSG00000143149	ALDH9A1	intron	1	165667450	165668926	Adipose_Visceral_Omentum	Proximal	-0.14	0.892
ENSG00000126522	ASL	intron	7	66086821	66087729	Adipose_Visceral_Omentum	Distal	0.1	0.892
ENSG00000166169	POLL	intron	10	101582891	101587246	Adipose_Subcutaneous	Colon	0.14	0.892
ENSG00000183570	PCBP3	intron	21	45935305	45940030	Adipose_Subcutaneous	Overall	-0.46	0.892
ENSG00000187514	PTMA	intron	2	231711419	231711887	Adipose_Subcutaneous	Colon	-0.14	0.892
ENSG00000168994	PXDC1	intron	6	3737196	3737617	Cells_EBV-transformed_lymphocytes	Rectal	-0.22	0.892
ENSG00000271959	AC100803.3	intron	8	141437520	141437710	Adipose_Subcutaneous	Distal	0.41	0.892
ENSG00000158863	FHIP2B	intron	8	22101851	22102145	Adipose_Visceral_Omentum	Female	0.14	0.892
ENSG00000081803	CADPS2	intron	7	122379442	122386295	Adipose_Subcutaneous	Distal	0.14	0.892
ENSG00000081803	CADPS2	intron	7	122379442	122387026	Adipose_Visceral_Omentum	Distal	-0.14	0.892
ENSG00000166780	BMERB1	intron	16	15583238	15587496	Adipose_Visceral_Omentum	Rectal	0	0.892
ENSG00000162889	MAPKAPK2	intron	1	206685508	206728710	Adipose_Subcutaneous	Rectal	-0.14	0.892
ENSG00000128309	MPST	intron	22	37024810	37029216	Adipose_Visceral_Omentum	Distal	-0.29	0.892
		intron	19	36773309	36775386	Cells_EBV-transformed_lymphocytes	Female	-0.14	0.892
ENSG00000123358	NR4A1	intron	12	52051568	52054327	Cells_EBV-transformed_lymphocytes	Rectal	0.22	0.892
		intron	3	42631316	42632676	Cells_EBV-transformed_lymphocytes	Overall	0.14	0.892
ENSG00000009830	POMT2	intron	14	77278869	77279823	Adipose_Visceral_Omentum	Male	-0.14	0.892
ENSG00000035403	VCL	intron	10	74109156	74111909	Adipose_Subcutaneous	Male	-0.14	0.892
ENSG00000035403	VCL	intron	10	74109156	74114184	Adipose_Subcutaneous	Male	0.14	0.892
ENSG00000040341	STAU2	intron	8	73653896	73673107	Adipose_Subcutaneous	Proximal	-0.14	0.892
ENSG00000064932	SBNO2	intron	19	1154402	1155086	Whole_Blood	Overall	0.14	0.892
ENSG00000064932	SBNO2	intron	19	1154402	1168694	Adipose_Subcutaneous	Overall	-0.14	0.892
ENSG00000064932	SBNO2	intron	19	1154402	1174172	Colon_Sigmoid	Overall	-0.14	0.892
ENSG00000072803	FBXW11	intron	5	171910797	171914343	Adipose_Subcutaneous	Proximal	-0.05	0.892
ENSG00000072803	FBXW11	intron	5	171910797	172006458	Adipose_Visceral_Omentum	Proximal	-0.05	0.892
ENSG00000085999	RAD54L	intron	1	46260099	46260542	Cells_EBV-transformed_lymphocytes	Male	-0.14	0.892
ENSG00000101557	USP14	intron	18	163453	166787	Cells_EBV-transformed_lymphocytes	Male	-0.14	0.892
ENSG00000106665	CLIP2	intron	7	74400555	74401505	Adipose_Subcutaneous	Colon	0.05	0.892
ENSG00000110514	MADD	intron	11	47295576	47295897	Cells_EBV-transformed_lymphocytes	Female	0.14	0.892
ENSG00000110514	MADD	intron	11	47295579	47295897	Adipose_Subcutaneous	Female	-0.14	0.892
ENSG00000114857	NKTR	intron	3	42631316	42632601	Adipose_Subcutaneous	Overall	-0.08	0.892
ENSG00000133243	BTBD2	intron	19	1997463	2013547	Adipose_Visceral_Omentum	Female	-0.14	0.892
ENSG00000137700	SLC37A4	intron	11	119026688	119026937	Adipose_Visceral_Omentum	Rectal	0.14	0.892
ENSG00000139182	CLSTN3	intron	12	7156033	7157489	Adipose_Visceral_Omentum	Rectal	-0.14	0.892
ENSG00000139620	KANSL2	intron	12	48655060	48660366	Adipose_Subcutaneous	Rectal	-0.14	0.892
ENSG00000160781	PAQR6	intron	1	156244911	156245142	Adipose_Subcutaneous	Rectal	-0.14	0.892
ENSG00000160781	PAQR6	intron	1	156244911	156245535	Cells_EBV-transformed_lymphocytes	Rectal	0.14	0.892
ENSG00000160781	PAQR6	intron	1	156245238	156245782	Cells_EBV-transformed_lymphocytes	Rectal	-0.14	0.892
ENSG00000164008	C1orf50	intron	1	42767624	42768988	Cells_EBV-transformed_lymphocytes	Distal	0.14	0.892
ENSG00000166669	ATF7IP2	intron	16	10386122	10428868	Adipose_Visceral_Omentum	Female	-0.14	0.892
ENSG00000170537	TMC7	intron	16	19051816	19056542	Adipose_Subcutaneous	Overall	-0.14	0.892
ENSG00000172006	ZNF554	intron	19	2811734	2813115	Adipose_Subcutaneous	Female	-0.14	0.892
ENSG00000172009	THOP1	intron	19	2811734	2813115	Adipose_Subcutaneous	Female	-0.14	0.892
ENSG00000197561	ELANE	intron	19	855764	855958	Whole_Blood	Overall	-0.14	0.892
ENSG00000227591	HSD11B1-AS1	intron	1	209661567	209662911	Adipose_Subcutaneous	Rectal	0.14	0.892
ENSG00000110921	MVK	intron	12	109581550	109586022	Adipose_Subcutaneous	Rectal	0.14	0.892
ENSG00000197016	ZNF470	intron	19	56574520	56574638	Adipose_Subcutaneous	Colon	0.33	0.892
ENSG00000138757	G3BP2	intron	4	75662049	75724056	Cells_EBV-transformed_lymphocytes	Female	-0.14	0.892
ENSG00000163710	PCOLCE2	intron	3	142848472	142887669	Adipose_Subcutaneous	Male	-0.13	0.892
		intron	1	45457871	45488574	Cells_EBV-transformed_lymphocytes	Rectal	0.14	0.892
ENSG00000135503	ACVR1B	intron	12	51986942	51991863	Adipose_Visceral_Omentum	Male	-0.15	0.892
ENSG00000106638	TBL2	intron	7	73576701	73578420	Cells_EBV-transformed_lymphocytes	Distal	0.14	0.892
ENSG00000081791	DELE1	intron	5	141937014	141937198	Adipose_Visceral_Omentum	Female	0.14	0.892
ENSG00000153066	TXNDC11	intron	16	11684245	11687857	Adipose_Visceral_Omentum	Colon	0.14	0.892
ENSG00000197530	MIB2	intron	1	1626754	1626837	Adipose_Subcutaneous	Proximal	0.14	0.892
ENSG00000099864	PALM	intron	19	740483	746285	Adipose_Subcutaneous	Proximal	0.18	0.892
ENSG00000143772	ITPKB	intron	1	226648771	226735527	Adipose_Subcutaneous	Colon	0.14	0.892
ENSG00000228382	ITPKB-IT1	intron	1	226648771	226735527	Adipose_Subcutaneous	Colon	0.14	0.892
ENSG00000104731	KLHDC4	intron	16	87755292	87761949	Cells_EBV-transformed_lymphocytes	Male	-0.14	0.892
		intron	11	8641970	8643009	Cells_EBV-transformed_lymphocytes	Female	-0.14	0.892
		intron	15	89245708	89247629	Cells_EBV-transformed_lymphocytes	Distal	-0.14	0.892
		intron	15	89245839	89247629	Cells_EBV-transformed_lymphocytes	Distal	-0.14	0.892
		intron	19	42199829	42201989	Cells_EBV-transformed_lymphocytes	Colon	-0.14	0.892
ENSG00000005102	MEOX1	intron	17	43642032	43643488	Adipose_Subcutaneous	Proximal	-0.14	0.892
ENSG00000012822	CALCOCO1	intron	12	53719829	53721467	Adipose_Subcutaneous	Overall	-0.14	0.892
ENSG00000053900	ANAPC4	intron	4	25394713	25394829	Adipose_Subcutaneous	Rectal	0.14	0.892
ENSG00000076604	TRAF4	intron	17	28747264	28747843	Cells_EBV-transformed_lymphocytes	Rectal	-0.14	0.892
ENSG00000087206	UIMC1	intron	5	176970866	176975396	Adipose_Visceral_Omentum	Rectal	-0.14	0.892
ENSG00000105671	DDX49	intron	19	18919856	18920580	Adipose_Subcutaneous	Overall	0	0.892
ENSG00000105671	DDX49	intron	19	18919856	18920651	Adipose_Subcutaneous	Overall	0	0.892
ENSG00000116906	GNPAT	intron	1	231251143	231260507	Adipose_Subcutaneous	Colon	0.14	0.892
ENSG00000119725	ZNF410	intron	14	73888364	73892027	Adipose_Subcutaneous	Male	-0.14	0.892
ENSG00000125744	RTN2	intron	19	45493378	45494166	Adipose_Visceral_Omentum	Colon	0.14	0.892
ENSG00000130309	COLGALT1	intron	19	17580905	17581177	Adipose_Subcutaneous	Proximal	0.14	0.892
ENSG00000136280	CCM2	intron	7	45069961	45072726	Adipose_Subcutaneous	Distal	0.14	0.892
ENSG00000139437	TCHP	intron	12	109913072	109914442	Adipose_Visceral_Omentum	Overall	-0.14	0.892
ENSG00000139636	LMBR1L	intron	12	49101323	49101472	Adipose_Subcutaneous	Rectal	-0.14	0.892
ENSG00000154217	PITPNC1	intron	17	67643792	67669508	Adipose_Subcutaneous	Male	0.14	0.892
ENSG00000154240	CEP112	intron	17	66183307	66191659	Adipose_Subcutaneous	Proximal	-0.14	0.892
ENSG00000154263	ABCA10	intron	17	69179008	69182153	Adipose_Subcutaneous	Overall	-0.14	0.892
ENSG00000164758	MED30	intron	8	117521053	117539883	Adipose_Visceral_Omentum	Rectal	-0.14	0.892
ENSG00000168118	RAB4A	intron	1	229286566	229288729	Adipose_Visceral_Omentum	Male	0.14	0.892
ENSG00000168159	RNF187	intron	1	228493274	228493883	Adipose_Subcutaneous	Male	-0.14	0.892
ENSG00000168159	RNF187	intron	1	228493274	228508701	Adipose_Subcutaneous	Male	0.14	0.892
ENSG00000173175	ADCY5	intron	3	123318117	123319674	Adipose_Visceral_Omentum	Proximal	-0.14	0.892
ENSG00000176148	TCP11L1	intron	11	33068859	33072474	Adipose_Visceral_Omentum	Colon	-0.14	0.892
ENSG00000182885	ADGRG3	intron	16	57673468	57678170	Adipose_Visceral_Omentum	Colon	-0.14	0.892
ENSG00000226688	ENTPD1-AS1	intron	10	95899018	95904830	Cells_EBV-transformed_lymphocytes	Rectal	-0.14	0.892
ENSG00000099251	HSD17B7P2	intron	10	38362338	38363496	Adipose_Subcutaneous	Male	-0.16	0.892
ENSG00000135535	CD164	intron	6	109369017	109370411	Adipose_Subcutaneous	Distal	-0.14	0.892
ENSG00000144559	TAMM41	intron	3	11844211	11846502	Adipose_Visceral_Omentum	Colon	-0.13	0.892
ENSG00000153064	BANK1	intron	4	101790950	101855035	Adipose_Visceral_Omentum	Female	0.63	0.892
ENSG00000172594	SMPDL3A	intron	6	122803833	122804496	Adipose_Subcutaneous	Female	-0.14	0.892
ENSG00000162889	MAPKAPK2	intron	1	206729108	206729396	Cells_EBV-transformed_lymphocytes	Overall	0.14	0.892
ENSG00000105443	CYTH2	intron	19	48469526	48470353	Adipose_Subcutaneous	Colon	0.14	0.892
ENSG00000111859	NEDD9	intron	6	11201184	11213281	Adipose_Subcutaneous	Male	0.14	0.892
ENSG00000188130	MAPK12	intron	22	50250905	50250974	Adipose_Visceral_Omentum	Colon	0.13	0.892
ENSG00000188130	MAPK12	intron	22	50250905	50251102	Adipose_Subcutaneous	Colon	0.13	0.892
ENSG00000184465	WDR27	intron	6	169636504	169638539	Adipose_Subcutaneous	Distal	-0.14	0.892
ENSG00000234353	AP000346.2	intron	22	23683867	23686838	Adipose_Visceral_Omentum	Proximal	-0.14	0.892
ENSG00000244723	ASLP1	intron	22	23683867	23686838	Adipose_Visceral_Omentum	Proximal	-0.14	0.892
ENSG00000272578	GUSBP11	intron	22	23683867	23686838	Adipose_Visceral_Omentum	Proximal	-0.14	0.892
ENSG00000272578	AP000347.1	intron	22	23683867	23686838	Adipose_Visceral_Omentum	Proximal	-0.14	0.892
ENSG00000198498	TMA16	intron	4	163517476	163519334	Adipose_Subcutaneous	Rectal	0.13	0.892
ENSG00000171853	TRAPPC12	intron	2	3457693	3457795	Adipose_Subcutaneous	Overall	0.31	0.892
ENSG00000214944	ARHGEF28	intron	5	73923164	73940844	Adipose_Subcutaneous	Colon	-0.24	0.892
ENSG00000137941	TTLL7	intron	1	83942679	83947124	Adipose_Subcutaneous	Overall	0.14	0.892
ENSG00000137941	TTLL7	intron	1	83947282	83948628	Adipose_Subcutaneous	Overall	0.14	0.892
ENSG00000170275	CRTAP	intron	3	33132700	33134182	Adipose_Subcutaneous	Rectal	0.14	0.892
ENSG00000165501	LRR1	intron	14	49602468	49607400	Cells_EBV-transformed_lymphocytes	Overall	-0.14	0.892
ENSG00000178685	PARP10	intron	8	143983811	143984035	Adipose_Visceral_Omentum	Distal	-0.04	0.892
ENSG00000083454	P2RX5	intron	17	3681978	3688012	Whole_Blood	Overall	-0.16	0.892
ENSG00000178449	COX14	intron	12	50112301	50112832	Adipose_Visceral_Omentum	Male	0.46	0.892
ENSG00000272368	AC074032.1	intron	12	50112301	50112832	Adipose_Visceral_Omentum	Male	0.46	0.892
ENSG00000156171	DRAM2	intron	1	111120693	111126227	Adipose_Visceral_Omentum	Proximal	0.13	0.892
		intron	11	68267319	68268054	Cells_EBV-transformed_lymphocytes	Colon	-0.14	0.892
		intron	11	68267685	68268054	Cells_EBV-transformed_lymphocytes	Colon	-0.14	0.892
		intron	17	8289610	8289813	Cells_EBV-transformed_lymphocytes	Rectal	-0.14	0.892
		intron	3	122620594	122621444	Cells_EBV-transformed_lymphocytes	Male	0.14	0.892
ENSG00000008838	MED24	intron	17	40027946	40028826	Cells_EBV-transformed_lymphocytes	Distal	0.14	0.892
ENSG00000047249	ATP6V1H	intron	8	53811217	53814662	Adipose_Subcutaneous	Rectal	-0.14	0.892
ENSG00000083223	TUT7	intron	9	86305239	86308429	Adipose_Subcutaneous	Female	0.14	0.892
ENSG00000087253	LPCAT2	intron	16	55534477	55537578	Adipose_Subcutaneous	Proximal	-0.14	0.892
ENSG00000105393	BABAM1	intron	19	17271655	17273904	Adipose_Subcutaneous	Rectal	0.14	0.892
ENSG00000109920	FNBP4	intron	11	47720086	47722976	Adipose_Subcutaneous	Female	-0.14	0.892
ENSG00000111801	BTN3A3	intron	6	26448448	26448728	Adipose_Visceral_Omentum	Female	-0.14	0.892
ENSG00000119397	CNTRL	intron	9	121160302	121161856	Cells_EBV-transformed_lymphocytes	Overall	0.14	0.892
ENSG00000134444	RELCH	intron	18	62279856	62280646	Cells_EBV-transformed_lymphocytes	Proximal	0.14	0.892
ENSG00000135945	REV1	intron	2	99442469	99449336	Adipose_Subcutaneous	Rectal	-0.14	0.892
ENSG00000141258	SGSM2	intron	17	2363134	2363465	Adipose_Subcutaneous	Rectal	-0.14	0.892
ENSG00000141258	SGSM2	intron	17	2363599	2364059	Adipose_Visceral_Omentum	Rectal	-0.14	0.892
ENSG00000144040	SFXN5	intron	2	72945099	72961131	Adipose_Subcutaneous	Distal	-0.14	0.892
ENSG00000157954	WIPI2	intron	7	5199658	5214535	Colon_Transverse	Overall	-0.14	0.892
ENSG00000159873	CCDC117	intron	22	28822179	28844127	Adipose_Visceral_Omentum	Overall	0.14	0.892
ENSG00000160050	CCDC28B	intron	1	32204045	32204186	Adipose_Subcutaneous	Overall	-0.14	0.892
ENSG00000160050	CCDC28B	intron	1	32204045	32204598	Adipose_Subcutaneous	Overall	-0.05	0.892
ENSG00000160050	CCDC28B	intron	1	32204379	32204598	Adipose_Subcutaneous	Overall	0.14	0.892
ENSG00000162073	PAQR4	intron	16	2971378	2971515	Adipose_Subcutaneous	Male	0.14	0.892
ENSG00000165406	MARCHF8	intron	10	45463996	45464239	Cells_EBV-transformed_lymphocytes	Overall	-0.14	0.892
ENSG00000165406	MARCHF8	intron	10	45464327	45484974	Whole_Blood	Overall	-0.14	0.892
ENSG00000171067	C11orf24	intron	11	68267397	68268054	Cells_EBV-transformed_lymphocytes	Colon	-0.14	0.892
ENSG00000172554	SNTG2	intron	2	1267571	1308494	Adipose_Subcutaneous	Female	-0.14	0.892
ENSG00000173200	PARP15	intron	3	122619843	122621444	Adipose_Visceral_Omentum	Male	-0.14	0.892
ENSG00000176871	WSB2	intron	12	118052478	118061036	Adipose_Visceral_Omentum	Colon	-0.14	0.892
ENSG00000183666	GUSBP1	intron	5	21461866	21466619	Adipose_Visceral_Omentum	Proximal	-0.14	0.892
ENSG00000186642	PDE2A	intron	11	72579608	72580577	Adipose_Subcutaneous	Rectal	-0.14	0.892
ENSG00000186642	PDE2A	intron	11	72579608	72580886	Adipose_Subcutaneous	Rectal	-0.14	0.892
ENSG00000188566	NDOR1	intron	9	137214691	137214798	Adipose_Visceral_Omentum	Proximal	-0.05	0.892
ENSG00000196411	EPHB4	intron	7	100805321	100805501	Adipose_Subcutaneous	Distal	0.14	0.892
ENSG00000197562	RAB40C	intron	16	590433	625432	Adipose_Subcutaneous	Female	0.14	0.892
ENSG00000197808	ZNF461	intron	19	36643862	36656448	Adipose_Subcutaneous	Distal	-0.14	0.892
ENSG00000226471	Z93930.2	intron	22	28822179	28844127	Adipose_Visceral_Omentum	Overall	0.14	0.892
ENSG00000116353	MECR	intron	1	29216812	29230731	Adipose_Subcutaneous	Rectal	0.14	0.892
ENSG00000135541	AHI1	intron	6	135442714	135447008	Adipose_Subcutaneous	Rectal	0.14	0.892
ENSG00000225484	NUTM2B-AS1	intron	10	79808963	79814613	Adipose_Subcutaneous	Rectal	-0.14	0.892
ENSG00000197586	ENTPD6	intron	20	25195867	25206522	Adipose_Visceral_Omentum	Proximal	0.28	0.892
ENSG00000214160	ALG3	intron	3	184242676	184245198	Adipose_Visceral_Omentum	Rectal	0.13	0.892
ENSG00000118600	RXYLT1	intron	12	63780129	63781019	Cells_EBV-transformed_lymphocytes	Male	-0.11	0.892
ENSG00000197713	RPE	intron	2	210016112	210016204	Cells_EBV-transformed_lymphocytes	Distal	-0.14	0.892
ENSG00000090565	RAB11FIP3	intron	16	489000	496824	Adipose_Subcutaneous	Overall	-0.17	0.892
ENSG00000172273	HINFP	intron	11	119127125	119130725	Cells_EBV-transformed_lymphocytes	Overall	0.24	0.892
ENSG00000132530	XAF1	intron	17	6759718	6760406	Adipose_Subcutaneous	Male	-0.45	0.892
ENSG00000101160	CTSZ	intron	20	58995759	58996639	Adipose_Visceral_Omentum	Rectal	0.15	0.892
ENSG00000082996	RNF13	intron	3	149813353	149852516	Colon_Sigmoid	Overall	0.37	0.892
ENSG00000197943	PLCG2	intron	16	81895927	81900612	Adipose_Subcutaneous	Colon	-0.35	0.892
ENSG00000257337	TNS2-AS1	intron	12	53046061	53046853	Adipose_Visceral_Omentum	Distal	0.14	0.892
ENSG00000186866	POFUT2	intron	21	45278169	45278298	Adipose_Visceral_Omentum	Female	0.14	0.892
ENSG00000075426	FOSL2	intron	2	28410225	28411930	Adipose_Visceral_Omentum	Overall	-0.08	0.892
ENSG00000092529	CAPN3	intron	15	42396908	42399492	Adipose_Subcutaneous	Overall	0.14	0.892
ENSG00000100226	GTPBP1	intron	22	38706147	38715907	Adipose_Visceral_Omentum	Female	0.14	0.892
ENSG00000101294	HM13	intron	20	31566295	31569120	Adipose_Subcutaneous	Rectal	0.14	0.892
ENSG00000107262	BAG1	intron	9	33262246	33262702	Adipose_Subcutaneous	Male	-0.14	0.892
ENSG00000110717	NDUFS8	intron	11	68033283	68036253	Cells_EBV-transformed_lymphocytes	Overall	-0.14	0.892
ENSG00000110717	NDUFS8	intron	11	68035788	68036253	Cells_EBV-transformed_lymphocytes	Overall	0.14	0.892
ENSG00000119048	UBE2B	intron	5	134388413	134388977	Adipose_Visceral_Omentum	Distal	-0.14	0.892
ENSG00000119048	UBE2B	intron	5	134388413	134390225	Adipose_Subcutaneous	Distal	0.14	0.892
ENSG00000132600	PRMT7	intron	16	68324832	68337459	Adipose_Subcutaneous	Rectal	-0.05	0.892
ENSG00000140455	USP3	intron	15	63589011	63590661	Adipose_Subcutaneous	Distal	0	0.892
ENSG00000159459	UBR1	intron	15	42984942	42988819	Colon_Transverse	Overall	0	0.892
ENSG00000168916	ZNF608	intron	5	124745172	124746195	Adipose_Visceral_Omentum	Overall	-0.14	0.892
ENSG00000169129	AFAP1L2	intron	10	114300690	114301354	Adipose_Subcutaneous	Distal	0.14	0.892
ENSG00000172009	THOP1	intron	19	2807780	2808243	Adipose_Subcutaneous	Rectal	0.14	0.892
ENSG00000172009	THOP1	intron	19	2807808	2808243	Adipose_Visceral_Omentum	Rectal	-0.14	0.892
ENSG00000182732	RGS6	intron	14	72510279	72518351	Adipose_Subcutaneous	Proximal	-0.14	0.892
ENSG00000204231	RXRB	intron	6	33195050	33195363	Adipose_Visceral_Omentum	Female	0.14	0.892
ENSG00000204231	RXRB	intron	6	33195454	33195570	Adipose_Subcutaneous	Female	-0.14	0.892
ENSG00000204231	RXRB	intron	6	33195702	33195907	Adipose_Subcutaneous	Female	-0.14	0.892
ENSG00000204231	RXRB	intron	6	33196036	33196434	Adipose_Subcutaneous	Female	0.14	0.892
ENSG00000204310	AGPAT1	intron	6	32171505	32175814	Adipose_Subcutaneous	Colon	0.14	0.892
ENSG00000215440	NPEPL1	intron	20	58712579	58713420	Cells_EBV-transformed_lymphocytes	Female	-0.14	0.892
ENSG00000233937	AC008443.1	intron	5	181261384	181263628	Adipose_Subcutaneous	Distal	0.14	0.892
ENSG00000235257	ITGA9-AS1	intron	3	37818930	37821014	Adipose_Subcutaneous	Female	-0.14	0.892
ENSG00000248275	TRIM52-AS1	intron	5	181261384	181263628	Adipose_Subcutaneous	Distal	0.14	0.892
ENSG00000267248	AC025048.2	intron	17	60132512	60134756	Adipose_Visceral_Omentum	Rectal	-0.14	0.892
ENSG00000138031	ADCY3	intron	2	24872719	24918313	Adipose_Visceral_Omentum	Overall	0.02	0.892
ENSG00000003436	TFPI	intron	2	187503770	187520542	Adipose_Subcutaneous	Distal	0.14	0.892
ENSG00000053372	MRTO4	intron	1	19252248	19254782	Adipose_Subcutaneous	Distal	0.14	0.892
ENSG00000113643	RARS1	intron	5	168510686	168516778	Whole_Blood	Overall	0.13	0.892
ENSG00000070081	NUCB2	intron	11	17282943	17286634	Adipose_Subcutaneous	Overall	-0.14	0.892
ENSG00000235501	CNN3-DT	intron	1	94939925	94961317	Adipose_Subcutaneous	Distal	0	0.892
ENSG00000143742	SRP9	intron	1	225783368	225787971	Cells_EBV-transformed_lymphocytes	Male	-0.14	0.892
ENSG00000162585	FAAP20	intron	1	2189781	2192845	Cells_EBV-transformed_lymphocytes	Distal	-0.03	0.892
ENSG00000177663	IL17RA	intron	22	17098887	17100355	Adipose_Subcutaneous	Distal	-0.14	0.892
ENSG00000177663	IL17RA	intron	22	17099310	17100355	Adipose_Subcutaneous	Distal	0.14	0.892
ENSG00000074071	MRPS34	intron	16	1772646	1772795	Adipose_Subcutaneous	Rectal	-0.14	0.892
ENSG00000074071	MRPS34	intron	16	1772646	1772799	Adipose_Subcutaneous	Rectal	0.14	0.892
ENSG00000103024	NME3	intron	16	1771171	1771269	Adipose_Visceral_Omentum	Rectal	0.14	0.892
ENSG00000103024	NME3	intron	16	1771171	1771280	Adipose_Visceral_Omentum	Rectal	-0.14	0.892
ENSG00000126217	MCF2L	intron	13	113060712	113064304	Adipose_Subcutaneous	Overall	-0.26	0.892
ENSG00000241288	LINC02614	intron	3	125872253	125873741	Adipose_Visceral_Omentum	Female	-0.14	0.892
ENSG00000248787	AC092903.2	intron	3	125872253	125873741	Adipose_Visceral_Omentum	Female	-0.14	0.892
ENSG00000164919	COX6C	intron	8	99892052	99893443	Whole_Blood	Overall	-0.14	0.892
ENSG00000181396	OGFOD3	intron	17	82392534	82392646	Adipose_Visceral_Omentum	Overall	0.37	0.892
ENSG00000136682	ZNG1B	intron	2	113465173	113466483	Cells_EBV-transformed_lymphocytes	Overall	0.14	0.892
ENSG00000136682	ZNG1B	intron	2	113465173	113471033	Adipose_Visceral_Omentum	Overall	-0.14	0.892
ENSG00000136682	ZNG1B	intron	2	113465173	113482177	Adipose_Subcutaneous	Overall	-0.14	0.892
ENSG00000151693	ASAP2	intron	2	9279389	9297300	Adipose_Subcutaneous	Proximal	-0.43	0.892
ENSG00000119950	MXI1	intron	10	110244857	110260999	Adipose_Visceral_Omentum	Proximal	0.14	0.892
ENSG00000119950	MXI1	intron	10	110244857	110279180	Adipose_Subcutaneous	Proximal	0	0.892
ENSG00000164176	EDIL3	intron	5	84106830	84137241	Adipose_Subcutaneous	Colon	0.14	0.892
ENSG00000215837	SDHAP2	intron	3	195708268	195708747	Adipose_Visceral_Omentum	Distal	-0.46	0.892
ENSG00000283426	SMBD1P	intron	3	195708268	195708747	Adipose_Visceral_Omentum	Distal	-0.46	0.892
		intron	1	234693504	234696058	Cells_EBV-transformed_lymphocytes	Proximal	0.14	0.892
		intron	7	143723473	143761784	Cells_EBV-transformed_lymphocytes	Colon	-0.14	0.892
ENSG00000099814	CEP170B	intron	14	104887978	104889515	Adipose_Subcutaneous	Distal	0.14	0.892
ENSG00000101445	PPP1R16B	intron	20	38906094	38906979	Adipose_Subcutaneous	Female	-0.14	0.892
ENSG00000105383	CD33	intron	19	51235676	51235823	Adipose_Subcutaneous	Distal	-0.14	0.892
ENSG00000105383	CD33	intron	19	51235943	51239518	Adipose_Visceral_Omentum	Distal	-0.14	0.892
ENSG00000107874	CUEDC2	intron	10	102424792	102432526	Adipose_Subcutaneous	Female	0.14	0.892
ENSG00000134215	VAV3	intron	1	107642755	107683488	Adipose_Subcutaneous	Colon	0.14	0.892
ENSG00000135617	PRADC1	intron	2	73228962	73230113	Adipose_Visceral_Omentum	Proximal	-0.14	0.892
ENSG00000146085	MMUT	intron	6	49441971	49444639	Colon_Transverse	Overall	0.14	0.892
ENSG00000160948	VPS28	intron	8	144425772	144425922	Adipose_Visceral_Omentum	Distal	0.14	0.892
ENSG00000163291	PAQR3	intron	4	78930325	78939040	Cells_EBV-transformed_lymphocytes	Female	0.14	0.892
ENSG00000164329	TENT2	intron	5	79657001	79660801	Adipose_Subcutaneous	Rectal	-0.14	0.892
ENSG00000164329	TENT2	intron	5	79657001	79668892	Adipose_Subcutaneous	Rectal	0.14	0.892
ENSG00000164329	TENT2	intron	5	79657005	79668892	Adipose_Subcutaneous	Rectal	0.14	0.892
ENSG00000165914	TTC7B	intron	14	90780902	90786174	Adipose_Visceral_Omentum	Rectal	0.14	0.892
ENSG00000165914	TTC7B	intron	14	90780906	90786174	Adipose_Visceral_Omentum	Rectal	-0.14	0.892
ENSG00000166341	DCHS1	intron	11	6626665	6626789	Colon_Transverse	Overall	-0.14	0.892
ENSG00000167670	CHAF1A	intron	19	4405962	4408903	Adipose_Subcutaneous	Rectal	0.14	0.892
ENSG00000168807	SNTB2	intron	16	69284244	69299590	Adipose_Subcutaneous	Rectal	0.14	0.892
ENSG00000183291	SELENOF	intron	1	86887196	86903281	Adipose_Subcutaneous	Rectal	-0.14	0.892
ENSG00000196961	AP2A1	intron	19	49792064	49792991	Adipose_Subcutaneous	Distal	-0.14	0.892
ENSG00000196961	AP2A1	intron	19	49792494	49792991	Adipose_Subcutaneous	Distal	0.14	0.892
ENSG00000206527	HACD2	intron	3	123499640	123500515	Cells_EBV-transformed_lymphocytes	Female	-0.14	0.892
ENSG00000259134	LINC00924	intron	15	95453873	95501508	Adipose_Subcutaneous	Overall	0.14	0.892
ENSG00000101150	TPD52L2	intron	20	63889238	63889382	Colon_Transverse	Overall	-0.14	0.892
ENSG00000101152	DNAJC5	intron	20	63889238	63889382	Colon_Transverse	Overall	-0.14	0.892
ENSG00000106686	SPATA6L	intron	9	4600809	4604167	Adipose_Subcutaneous	Colon	-0.13	0.892
ENSG00000106686	SPATA6L	intron	9	4600809	4604179	Adipose_Subcutaneous	Colon	0.13	0.892
ENSG00000141854	MISP3	intron	19	14073877	14074390	Adipose_Visceral_Omentum	Overall	0.14	0.892
ENSG00000131446	MGAT1	intron	5	180793097	180803813	Adipose_Subcutaneous	Colon	0.12	0.892
ENSG00000198467	TPM2	intron	9	35683241	35684246	Cells_EBV-transformed_lymphocytes	Overall	0.14	0.892
		intron	22	29232402	29232567	Cells_EBV-transformed_lymphocytes	Colon	0.14	0.892
ENSG00000104522	GFUS	intron	8	143616723	143617928	Adipose_Subcutaneous	Female	-0.14	0.892
ENSG00000125945	ZNF436	intron	1	23367168	23367973	Cells_EBV-transformed_lymphocytes	Proximal	-0.14	0.892
ENSG00000134775	FHOD3	intron	18	36709391	36717832	Cells_EBV-transformed_lymphocytes	Rectal	0.14	0.892
ENSG00000178852	EFCAB13	intron	17	47307637	47310139	Adipose_Subcutaneous	Male	-0.37	0.892
ENSG00000259207	ITGB3	intron	17	47307637	47310139	Adipose_Subcutaneous	Male	-0.37	0.892
ENSG00000178927	CYBC1	intron	17	82443505	82444447	Cells_EBV-transformed_lymphocytes	Overall	0.44	0.892
ENSG00000100288	CHKB	intron	22	50579830	50579974	Adipose_Visceral_Omentum	Female	0.05	0.892
ENSG00000069998	HDHD5	intron	22	17149745	17158457	Adipose_Visceral_Omentum	Female	0.13	0.892
ENSG00000042980	ADAM28	intron	8	24313580	24320236	Colon_Transverse	Overall	-0.14	0.892
ENSG00000198246	SLC29A3	intron	10	71344291	71351562	Whole_Blood	Overall	0.29	0.892
ENSG00000100225	FBXO7	intron	22	32475398	32479133	Adipose_Subcutaneous	Female	-0.14	0.892
ENSG00000138095	LRPPRC	intron	2	43894629	43896634	Adipose_Subcutaneous	Rectal	0.14	0.892
		intron	11	74989154	75005413	Cells_EBV-transformed_lymphocytes	Male	-0.14	0.892
		intron	13	49935992	49936130	Cells_EBV-transformed_lymphocytes	Colon	0.14	0.892
ENSG00000028528	SNX1	intron	15	64118244	64118788	Colon_Transverse	Overall	0.14	0.892
ENSG00000048471	SNX29	intron	16	12061646	12069057	Cells_EBV-transformed_lymphocytes	Male	0.14	0.892
ENSG00000075223	SEMA3C	intron	7	80789528	80798092	Adipose_Subcutaneous	Distal	0.14	0.892
ENSG00000079387	SENP1	intron	12	48065680	48066927	Adipose_Subcutaneous	Overall	0.03	0.892
ENSG00000087470	DNM1L	intron	12	32740518	32742589	Adipose_Visceral_Omentum	Rectal	0.14	0.892
ENSG00000100150	DEPDC5	intron	22	31819225	31821502	Adipose_Subcutaneous	Rectal	0.14	0.892
ENSG00000118620	ZNF430	intron	19	21033582	21034089	Adipose_Subcutaneous	Rectal	-0.05	0.892
ENSG00000123136	DDX39A	intron	19	14410605	14410989	Adipose_Subcutaneous	Colon	-0.05	0.892
ENSG00000125826	RBCK1	intron	20	417342	417526	Adipose_Visceral_Omentum	Female	0.14	0.892
ENSG00000127328	RAB3IP	intron	12	69800337	69801609	Cells_EBV-transformed_lymphocytes	Proximal	0.14	0.892
ENSG00000131018	SYNE1	intron	6	152130778	152132122	Adipose_Subcutaneous	Distal	0.14	0.892
ENSG00000132694	ARHGEF11	intron	1	156970043	156976983	Adipose_Subcutaneous	Female	-0.14	0.892
ENSG00000140521	POLG	intron	15	89328535	89328685	Adipose_Subcutaneous	Distal	-0.05	0.892
ENSG00000143337	TOR1AIP1	intron	1	179882977	179884692	Adipose_Subcutaneous	Rectal	0.14	0.892
ENSG00000152495	CAMK4	intron	5	111376942	111394710	Adipose_Visceral_Omentum	Rectal	0.14	0.892
ENSG00000154237	LRRK1	intron	15	101046152	101049644	Cells_EBV-transformed_lymphocytes	Colon	0.14	0.892
ENSG00000158669	GPAT4	intron	8	41610621	41610736	Adipose_Visceral_Omentum	Distal	-0.14	0.892
ENSG00000160298	C21orf58	intron	21	46314880	46315474	Cells_EBV-transformed_lymphocytes	Distal	-0.14	0.892
ENSG00000160957	RECQL4	intron	8	144513138	144513218	Cells_EBV-transformed_lymphocytes	Rectal	-0.14	0.892
ENSG00000160957	RECQL4	intron	8	144513138	144513416	Cells_EBV-transformed_lymphocytes	Rectal	0.14	0.892
ENSG00000162139	NEU3	intron	11	74989154	74994509	Adipose_Visceral_Omentum	Male	0.14	0.892
ENSG00000165355	FBXO33	intron	14	39401861	39402401	Adipose_Subcutaneous	Overall	-0.14	0.892
ENSG00000165495	PKNOX2	intron	11	125351392	125367846	Adipose_Subcutaneous	Male	0	0.892
ENSG00000166532	RIMKLB	intron	12	8700614	8713811	Adipose_Subcutaneous	Colon	-0.14	0.892
ENSG00000168268	NT5DC2	intron	3	52524611	52524963	Cells_EBV-transformed_lymphocytes	Proximal	0.14	0.892
ENSG00000168268	NT5DC2	intron	3	52524731	52524817	Adipose_Subcutaneous	Proximal	0	0.892
ENSG00000168268	NT5DC2	intron	3	52524881	52524963	Adipose_Subcutaneous	Proximal	-0.14	0.892
ENSG00000168268	NT5DC2	intron	3	52525295	52527294	Adipose_Subcutaneous	Proximal	0.05	0.892
ENSG00000168904	LRRC28	intron	15	99287951	99333923	Adipose_Subcutaneous	Distal	-0.14	0.892
ENSG00000169231	THBS3	intron	1	155204957	155205060	Adipose_Subcutaneous	Distal	0.14	0.892
ENSG00000170310	STX8	intron	17	9250645	9378552	Adipose_Visceral_Omentum	Colon	-0.14	0.892
ENSG00000184497	TMEM255B	intron	13	113799419	113799818	Adipose_Subcutaneous	Male	0.14	0.892
ENSG00000184497	TMEM255B	intron	13	113799419	113800827	Adipose_Subcutaneous	Male	-0.14	0.892
ENSG00000197226	TBC1D9B	intron	5	179894614	179899189	Adipose_Visceral_Omentum	Rectal	0	0.892
ENSG00000214331	PDPR2P	intron	16	74331703	74332567	Adipose_Subcutaneous	Colon	0.14	0.892
ENSG00000259972	AC009120.2	intron	16	74331703	74332567	Adipose_Subcutaneous	Colon	0.14	0.892
ENSG00000141198	TOM1L1	intron	17	54906786	54912666	Adipose_Subcutaneous	Female	0.14	0.892
ENSG00000140471	LINS1	intron	15	100573300	100573651	Cells_EBV-transformed_lymphocytes	Male	-0.14	0.892
ENSG00000144560	VGLL4	intron	3	11671394	11702971	Adipose_Visceral_Omentum	Overall	-0.05	0.892
ENSG00000182511	FES	intron	15	90889636	90889840	Cells_EBV-transformed_lymphocytes	Colon	0.06	0.892
ENSG00000165025	SYK	intron	9	90801893	90843858	Cells_EBV-transformed_lymphocytes	Male	0.14	0.892
ENSG00000186532	SMYD4	intron	17	1784461	1784555	Cells_EBV-transformed_lymphocytes	Female	0.13	0.892
ENSG00000163714	U2SURP	intron	3	143053794	143056312	Adipose_Subcutaneous	Overall	0.14	0.892
ENSG00000028137	TNFRSF1B	intron	1	12202171	12206740	Adipose_Visceral_Omentum	Distal	0.06	0.892
ENSG00000180902	D2HGDH	intron	2	241748942	241749299	Adipose_Visceral_Omentum	Proximal	-0.14	0.892
ENSG00000123737	EXOSC9	intron	4	121811671	121813234	Colon_Transverse	Overall	0.21	0.892
ENSG00000115594	IL1R1	intron	2	102141918	102153941	Adipose_Visceral_Omentum	Rectal	-0.14	0.892
ENSG00000160072	ATAD3B	intron	1	1489274	1489692	Adipose_Subcutaneous	Rectal	-0.1	0.892
ENSG00000007341	ST7L	intron	1	112575233	112576986	Adipose_Subcutaneous	Female	0.06	0.892
ENSG00000123545	NDUFAF4	intron	6	96896847	96897666	Cells_EBV-transformed_lymphocytes	Female	0.23	0.892
ENSG00000100058	CRYBB2P1	intron	22	25520162	25520682	Cells_EBV-transformed_lymphocytes	Colon	-0.24	0.892
ENSG00000175115	PACS1	intron	11	66230940	66231248	Whole_Blood	Overall	0.14	0.892
ENSG00000159842	ABR	intron	17	1007312	1009679	Adipose_Visceral_Omentum	Male	0.28	0.892
ENSG00000245812	LINC02202	intron	5	159100838	159102310	Adipose_Subcutaneous	Distal	0.14	0.892
ENSG00000132323	ILKAP	intron	2	238194331	238194805	Cells_EBV-transformed_lymphocytes	Male	-0.14	0.892
ENSG00000186501	TMEM222	intron	1	27334281	27335379	Adipose_Subcutaneous	Female	0.17	0.892
ENSG00000156171	DRAM2	intron	1	111139711	111140038	Adipose_Visceral_Omentum	Female	0.08	0.892
ENSG00000176915	ANKLE2	intron	12	132748331	132750643	Cells_EBV-transformed_lymphocytes	Colon	-0.35	0.892
ENSG00000172671	ZFAND4	intron	10	45652033	45663542	Adipose_Visceral_Omentum	Colon	-0.14	0.892
ENSG00000154134	ROBO3	intron	11	124876460	124877161	Adipose_Visceral_Omentum	Proximal	-0.46	0.892
		intron	12	57099903	57099996	Cells_EBV-transformed_lymphocytes	Male	0.14	0.892
ENSG00000006704	GTF2IRD1	intron	7	74539968	74544755	Adipose_Subcutaneous	Proximal	0.14	0.892
ENSG00000049323	LTBP1	intron	2	33263392	33274965	Adipose_Visceral_Omentum	Proximal	-0.14	0.892
ENSG00000072364	AFF4	intron	5	132898392	132899104	Adipose_Subcutaneous	Colon	-0.14	0.892
ENSG00000075945	KIFAP3	intron	1	169921781	169925787	Adipose_Visceral_Omentum	Proximal	0.14	0.892
ENSG00000075945	KIFAP3	intron	1	169921781	169954011	Adipose_Visceral_Omentum	Proximal	-0.14	0.892
ENSG00000078369	GNB1	intron	1	1825499	1839190	Adipose_Subcutaneous	Female	0.14	0.892
ENSG00000085978	ATG16L1	intron	2	233264065	233265013	Cells_EBV-transformed_lymphocytes	Female	-0.14	0.892
ENSG00000100092	SH3BP1	intron	22	37645510	37646818	Adipose_Visceral_Omentum	Rectal	-0.14	0.892
ENSG00000102755	FLT1	intron	13	28434220	28438221	Cells_EBV-transformed_lymphocytes	Proximal	-0.14	0.892
ENSG00000105852	PON3	intron	7	95394714	95396656	Adipose_Visceral_Omentum	Rectal	0.14	0.892
ENSG00000108039	XPNPEP1	intron	10	109873427	109875528	Adipose_Subcutaneous	Overall	-0.14	0.892
ENSG00000108039	XPNPEP1	intron	10	109873427	109877790	Adipose_Subcutaneous	Overall	0.14	0.892
ENSG00000109066	TMEM104	intron	17	74777375	74785482	Adipose_Subcutaneous	Rectal	0.14	0.892
ENSG00000111596	CNOT2	intron	12	70329570	70332767	Adipose_Subcutaneous	Rectal	0.14	0.892
ENSG00000113648	MACROH2A1	intron	5	135339575	135343260	Adipose_Subcutaneous	Proximal	-0.14	0.892
ENSG00000117411	B4GALT2	intron	1	43979616	43981109	Adipose_Visceral_Omentum	Proximal	0.14	0.892
ENSG00000136630	HLX	intron	1	220882348	220884195	Adipose_Subcutaneous	Overall	0.14	0.892
ENSG00000146376	ARHGAP18	intron	6	129599356	129600642	Adipose_Subcutaneous	Male	-0.14	0.892
ENSG00000146833	TRIM4	intron	7	99908812	99909565	Adipose_Subcutaneous	Male	-0.14	0.892
ENSG00000148357	HMCN2	intron	9	130428489	130429557	Adipose_Subcutaneous	Proximal	0.14	0.892
ENSG00000149633	KIAA1755	intron	20	38223636	38225665	Adipose_Subcutaneous	Distal	0.14	0.892
ENSG00000149633	KIAA1755	intron	20	38223636	38227154	Adipose_Visceral_Omentum	Distal	-0.14	0.892
ENSG00000149633	KIAA1755	intron	20	38223636	38228147	Adipose_Visceral_Omentum	Distal	-0.14	0.892
ENSG00000154310	TNIK	intron	3	171138379	171139470	Cells_EBV-transformed_lymphocytes	Male	0.14	0.892
ENSG00000154310	TNIK	intron	3	171138379	171140399	Cells_EBV-transformed_lymphocytes	Male	-0.14	0.892
ENSG00000154310	TNIK	intron	3	171139556	171140399	Cells_EBV-transformed_lymphocytes	Male	0.14	0.892
ENSG00000158747	NBL1	intron	1	19655200	19655324	Adipose_Subcutaneous	Rectal	0.14	0.892
ENSG00000160218	TRAPPC10	intron	21	44089933	44094063	Adipose_Visceral_Omentum	Colon	0.14	0.892
ENSG00000164237	CMBL	intron	5	10282288	10286354	Adipose_Subcutaneous	Overall	0.14	0.892
ENSG00000166888	STAT6	intron	12	57100090	57100846	Cells_EBV-transformed_lymphocytes	Male	-0.14	0.892
ENSG00000173402	DAG1	intron	3	49487415	49488626	Adipose_Subcutaneous	Overall	-0.14	0.892
ENSG00000174373	RALGAPA1	intron	14	35686666	35688459	Adipose_Subcutaneous	Female	0.14	0.892
ENSG00000179532	DNHD1	intron	11	6547666	6548210	Adipose_Subcutaneous	Colon	-0.14	0.892
ENSG00000181381	DDX60L	intron	4	168379504	168379726	Cells_EBV-transformed_lymphocytes	Proximal	0.14	0.892
ENSG00000181381	DDX60L	intron	4	168379830	168384612	Cells_EBV-transformed_lymphocytes	Proximal	0.14	0.892
ENSG00000225697	SLC26A6	intron	3	48633084	48633251	Adipose_Subcutaneous	Female	-0.05	0.892
ENSG00000225697	SLC26A6	intron	3	48633125	48633251	Adipose_Subcutaneous	Female	0.14	0.892
ENSG00000225697	SLC26A6	intron	3	48633635	48635371	Adipose_Visceral_Omentum	Female	0.14	0.892
ENSG00000259134	LINC00924	intron	15	95477984	95501508	Adipose_Subcutaneous	Proximal	0.14	0.892
ENSG00000186088	GSAP	intron	7	77311449	77312101	Adipose_Subcutaneous	Male	0.13	0.892
ENSG00000133943	DGLUCY	intron	14	91204867	91215405	Adipose_Visceral_Omentum	Male	0.2	0.892
ENSG00000006025	OSBPL7	intron	17	47807708	47808220	Adipose_Subcutaneous	Proximal	-0.13	0.892
ENSG00000204397	CARD16	intron	11	105041719	105044392	Adipose_Subcutaneous	Rectal	0.05	0.892
ENSG00000167740	CYB5D2	intron	17	4150031	4154674	Adipose_Subcutaneous	Rectal	0.13	0.892
ENSG00000166925	TSC22D4	intron	7	100477459	100478794	Adipose_Subcutaneous	Colon	-0.14	0.892
ENSG00000153015	CWC27	intron	5	64804386	64807599	Cells_EBV-transformed_lymphocytes	Proximal	0.03	0.892
ENSG00000106610	STAG3L4	intron	7	67302885	67303982	Adipose_Subcutaneous	Overall	-0.62	0.892
ENSG00000184381	PLA2G6	intron	22	38122285	38123095	Cells_EBV-transformed_lymphocytes	Male	0.14	0.892
ENSG00000115648	MLPH	intron	2	237518648	237525601	Adipose_Visceral_Omentum	Male	0.35	0.892
ENSG00000087077	TRIP6	intron	7	100867606	100867861	Adipose_Visceral_Omentum	Male	-0.37	0.892
ENSG00000164938	TP53INP1	intron	8	94930728	94932070	Adipose_Subcutaneous	Rectal	-0.14	0.892
ENSG00000010803	SCMH1	intron	1	41034102	41037362	Cells_EBV-transformed_lymphocytes	Female	0.3	0.892
ENSG00000143226	FCGR2A	intron	1	161510074	161513895	Adipose_Subcutaneous	Proximal	-0.13	0.892
ENSG00000225733	FGD5-AS1	intron	3	14946154	14947087	Whole_Blood	Overall	0.42	0.892
		intron	12	53268928	53269024	Cells_EBV-transformed_lymphocytes	Male	-0.14	0.892
ENSG00000122952	ZWINT	intron	10	56358687	56358909	Cells_EBV-transformed_lymphocytes	Proximal	0.14	0.892
ENSG00000137947	GTF2B	intron	1	88857487	88858681	Adipose_Subcutaneous	Proximal	0.14	0.892
ENSG00000010244	ZNF207	intron	17	32360967	32362914	Adipose_Subcutaneous	Rectal	0.14	0.892
ENSG00000100612	DHRS7	intron	14	60153178	60153959	Adipose_Visceral_Omentum	Colon	0.14	0.892
ENSG00000111885	MAN1A1	intron	6	119180427	119181237	Adipose_Visceral_Omentum	Rectal	0.14	0.892
ENSG00000113593	PPWD1	intron	5	65563506	65576879	Adipose_Subcutaneous	Overall	0.14	0.892
ENSG00000115760	BIRC6	intron	2	32510634	32512933	Adipose_Visceral_Omentum	Rectal	0.14	0.892
ENSG00000118473	SGIP1	intron	1	66716102	66719294	Adipose_Subcutaneous	Male	0.14	0.892
ENSG00000120549	KIAA1217	intron	10	24536893	24542693	Cells_EBV-transformed_lymphocytes	Distal	-0.14	0.892
ENSG00000120549	KIAA1217	intron	10	24536893	24544981	Adipose_Subcutaneous	Distal	0.14	0.892
ENSG00000121542	SEC22A	intron	3	123225297	123245899	Adipose_Visceral_Omentum	Male	0.14	0.892
ENSG00000122376	SHLD2	intron	10	87176095	87180126	Cells_EBV-transformed_lymphocytes	Overall	0.14	0.892
ENSG00000126870	DYNC2I1	intron	7	158891333	158900146	Adipose_Visceral_Omentum	Female	0.14	0.892
ENSG00000132254	ARFIP2	intron	11	6478198	6478579	Cells_EBV-transformed_lymphocytes	Rectal	0.14	0.892
ENSG00000132254	ARFIP2	intron	11	6478198	6478738	Cells_EBV-transformed_lymphocytes	Rectal	-0.14	0.892
ENSG00000144395	CCDC150	intron	2	196639778	196646341	Cells_EBV-transformed_lymphocytes	Colon	0.14	0.892
ENSG00000144891	AGTR1	intron	3	148698127	148707944	Adipose_Visceral_Omentum	Rectal	0.14	0.892
ENSG00000145284	SCD5	intron	4	82631517	82636591	Adipose_Subcutaneous	Proximal	-0.14	0.892
ENSG00000149554	CHEK1	intron	11	125655347	125656206	Cells_EBV-transformed_lymphocytes	Distal	0.14	0.892
ENSG00000149554	CHEK1	intron	11	125655347	125675928	Cells_EBV-transformed_lymphocytes	Distal	-0.14	0.892
ENSG00000149554	CHEK1	intron	11	125656335	125675928	Cells_EBV-transformed_lymphocytes	Distal	0.14	0.892
ENSG00000169762	TAPT1	intron	4	16191523	16202462	Cells_EBV-transformed_lymphocytes	Male	-0.05	0.892
ENSG00000197226	TBC1D9B	intron	5	179885136	179888103	Cells_EBV-transformed_lymphocytes	Colon	-0.14	0.892
ENSG00000276231	PIK3R6	intron	17	8804153	8819083	Adipose_Subcutaneous	Overall	-0.05	0.892
ENSG00000169062	UPF3A	intron	13	114291792	114298840	Cells_EBV-transformed_lymphocytes	Female	-0.5	0.892
ENSG00000089916	GPATCH2L	intron	14	76176690	76177892	Adipose_Visceral_Omentum	Distal	0.39	0.892
ENSG00000025770	NCAPH2	intron	22	50515774	50516447	Cells_EBV-transformed_lymphocytes	Male	-0.14	0.892
ENSG00000162604	TM2D1	intron	1	61723772	61724920	Cells_EBV-transformed_lymphocytes	Distal	-0.14	0.892
ENSG00000176783	RUFY1	intron	5	179569425	179577075	Adipose_Visceral_Omentum	Female	0.05	0.892
ENSG00000132323	ILKAP	intron	2	238182186	238183653	Adipose_Subcutaneous	Male	0.19	0.892
ENSG00000115568	ZNF142	intron	2	218650526	218651701	Adipose_Subcutaneous	Male	-0.14	0.892
ENSG00000104218	CSPP1	intron	8	67064496	67074243	Cells_EBV-transformed_lymphocytes	Proximal	0.14	0.892
ENSG00000135899	SP110	intron	2	230202728	230207991	Adipose_Visceral_Omentum	Rectal	0.14	0.892
ENSG00000115825	PRKD3	intron	2	37317179	37317787	Cells_EBV-transformed_lymphocytes	Male	-0.13	0.892
ENSG00000144711	IQSEC1	intron	3	12901522	12908349	Adipose_Visceral_Omentum	Female	0.01	0.892
ENSG00000198887	SMC5	intron	9	70350471	70352191	Adipose_Subcutaneous	Rectal	0.13	0.892
ENSG00000166451	CENPN	intron	16	81022698	81024715	Adipose_Visceral_Omentum	Proximal	-0.14	0.892
ENSG00000141519	CCDC40	intron	17	80101625	80104555	Adipose_Subcutaneous	Colon	-0.13	0.892
ENSG00000171298	GAA	intron	17	80101625	80104555	Adipose_Subcutaneous	Colon	-0.13	0.892
ENSG00000014138	POLA2	intron	11	65314954	65320544	Cells_EBV-transformed_lymphocytes	Female	0.12	0.892
ENSG00000149798	CDC42EP2	intron	11	65314954	65320544	Cells_EBV-transformed_lymphocytes	Female	0.12	0.892
ENSG00000146587	RBAK	intron	7	5070193	5071221	Adipose_Subcutaneous	Rectal	-0.14	0.892
ENSG00000273313	RBAKDN	intron	7	5070193	5071221	Adipose_Subcutaneous	Rectal	-0.14	0.892
ENSG00000108039	XPNPEP1	intron	10	109870904	109871792	Adipose_Visceral_Omentum	Colon	0.13	0.892
ENSG00000267199	AP001029.2	intron	18	12443575	12447544	Adipose_Subcutaneous	Rectal	-0.14	0.892
ENSG00000102858	MGRN1	intron	16	4677572	4681550	Adipose_Subcutaneous	Rectal	0.14	0.892
ENSG00000119685	TTLL5	intron	14	75757869	75764615	Adipose_Subcutaneous	Rectal	-0.13	0.892
		intron	1	155214684	155214836	Cells_EBV-transformed_lymphocytes	Overall	-0.14	0.893
ENSG00000006282	SPATA20	intron	17	50547767	50548043	Adipose_Visceral_Omentum	Female	0.14	0.893
ENSG00000026297	RNASET2	intron	6	166948625	166952488	Cells_EBV-transformed_lymphocytes	Male	0.14	0.893
ENSG00000058262	SEC61A1	intron	3	128065884	128066954	Adipose_Subcutaneous	Colon	-0.14	0.893
ENSG00000066697	MSANTD3	intron	9	100473740	100498765	Colon_Transverse	Overall	0.14	0.893
ENSG00000105821	DNAJC2	intron	7	103324562	103325567	Adipose_Subcutaneous	Male	0	0.893
ENSG00000105953	OGDH	intron	7	44656362	44666736	Adipose_Subcutaneous	Female	0.14	0.893
ENSG00000109927	TECTA	intron	11	121053732	121055052	Adipose_Subcutaneous	Male	-0.14	0.893
ENSG00000109927	TECTA	intron	11	121053732	121058345	Adipose_Subcutaneous	Male	0.14	0.893
ENSG00000134802	SLC43A3	intron	11	57415106	57417748	Adipose_Subcutaneous	Proximal	-0.14	0.893
ENSG00000134802	SLC43A3	intron	11	57416670	57417748	Cells_EBV-transformed_lymphocytes	Proximal	0.14	0.893
ENSG00000136840	ST6GALNAC4	intron	9	127910086	127912268	Adipose_Visceral_Omentum	Distal	-0.14	0.893
ENSG00000141577	CEP131	intron	17	81191335	81192318	Adipose_Subcutaneous	Rectal	0.14	0.893
ENSG00000143149	ALDH9A1	intron	1	165667450	165668167	Adipose_Visceral_Omentum	Proximal	0.14	0.893
ENSG00000153721	CNKSR3	intron	6	154422983	154428128	Adipose_Subcutaneous	Overall	0.14	0.893
ENSG00000154114	TBCEL	intron	11	121053732	121055052	Adipose_Subcutaneous	Male	-0.14	0.893
ENSG00000154114	TBCEL	intron	11	121053732	121058345	Adipose_Subcutaneous	Male	0.14	0.893
ENSG00000160408	ST6GALNAC6	intron	9	127910086	127912268	Adipose_Visceral_Omentum	Distal	-0.14	0.893
ENSG00000160766	GBAP1	intron	1	155214684	155215054	Adipose_Visceral_Omentum	Overall	0.14	0.893
ENSG00000160766	GBAP1	intron	1	155215162	155215563	Adipose_Visceral_Omentum	Overall	0.14	0.893
ENSG00000160766	GBAP1	intron	1	155215400	155215563	Adipose_Visceral_Omentum	Overall	-0.14	0.893
ENSG00000164403	SHROOM1	intron	5	132824419	132824615	Adipose_Subcutaneous	Colon	0.14	0.893
ENSG00000168772	CXXC4	intron	4	104494581	104494701	Cells_EBV-transformed_lymphocytes	Proximal	0.14	0.893
ENSG00000170260	ZNF212	intron	7	149252795	149253562	Cells_EBV-transformed_lymphocytes	Male	0.14	0.893
ENSG00000170545	SMAGP	intron	12	51269316	51270256	Adipose_Subcutaneous	Rectal	0.14	0.893
ENSG00000174442	ZWILCH	intron	15	66537263	66540098	Adipose_Visceral_Omentum	Overall	-0.14	0.893
ENSG00000174953	DHX36	intron	3	154299925	154300594	Adipose_Subcutaneous	Proximal	0.05	0.893
ENSG00000177706	FAM20C	intron	7	195732	208898	Adipose_Subcutaneous	Distal	-0.14	0.893
ENSG00000182544	MFSD5	intron	12	53252268	53252818	Adipose_Subcutaneous	Distal	-0.14	0.893
ENSG00000187605	TET3	intron	2	74048411	74073549	Adipose_Visceral_Omentum	Proximal	0.14	0.893
ENSG00000197043	ANXA6	intron	5	151110644	151117127	Adipose_Subcutaneous	Distal	0.14	0.893
ENSG00000198900	TOP1	intron	20	41092587	41097220	Adipose_Visceral_Omentum	Distal	0.14	0.893
ENSG00000204946	ZNF783	intron	7	149252795	149253562	Cells_EBV-transformed_lymphocytes	Male	0.14	0.893
ENSG00000225484	NUTM2B-AS1	intron	10	79686461	79766271	Cells_EBV-transformed_lymphocytes	Distal	-0.14	0.893
ENSG00000241697	TMEFF1	intron	9	100473740	100498765	Colon_Transverse	Overall	0.14	0.893
ENSG00000122224	LY9	intron	1	160796311	160799753	Whole_Blood	Overall	-0.13	0.893
ENSG00000139428	MMAB	intron	12	109561104	109561420	Adipose_Subcutaneous	Female	0.14	0.893
ENSG00000197943	PLCG2	intron	16	81895927	81900612	Colon_Transverse	Overall	-0.1	0.893
ENSG00000146242	TPBG	intron	6	82363908	82364623	Adipose_Visceral_Omentum	Female	0.14	0.893
ENSG00000131381	RBSN	intron	3	15085961	15090399	Adipose_Visceral_Omentum	Colon	-0.14	0.893
ENSG00000122678	POLM	intron	7	44074025	44074131	Adipose_Visceral_Omentum	Overall	-0.19	0.893
ENSG00000151327	FAM177A1	intron	14	35053451	35077150	Adipose_Subcutaneous	Overall	-0.14	0.893
ENSG00000259429	UBE2Q2P2	intron	15	82414804	82415528	Adipose_Visceral_Omentum	Colon	0.14	0.893
ENSG00000139194	RBP5	intron	12	7128418	7128703	Adipose_Subcutaneous	Proximal	0.13	0.893
ENSG00000256967	AC018653.3	intron	12	7128418	7128703	Adipose_Subcutaneous	Proximal	0.13	0.893
ENSG00000147457	CHMP7	intron	8	23258830	23260144	Adipose_Subcutaneous	Proximal	-0.14	0.893
ENSG00000125648	SLC25A23	intron	19	6438534	6444151	Adipose_Visceral_Omentum	Male	-0.01	0.893
ENSG00000103811	CTSH	intron	15	78932041	78932372	Adipose_Visceral_Omentum	Distal	0.06	0.893
ENSG00000138785	INTS12	intron	4	105700014	105703648	Cells_EBV-transformed_lymphocytes	Proximal	-0.13	0.893
ENSG00000167323	STIM1	intron	11	4083498	4084673	Adipose_Subcutaneous	Rectal	0.13	0.893
		intron	18	69896045	69956755	Cells_EBV-transformed_lymphocytes	Overall	-0.14	0.893
		intron	20	33574261	33606956	Cells_EBV-transformed_lymphocytes	Male	-0.14	0.893
		intron	3	157099581	157100686	Cells_EBV-transformed_lymphocytes	Rectal	-0.14	0.893
		intron	3	179971665	179973159	Cells_EBV-transformed_lymphocytes	Rectal	-0.14	0.893
ENSG00000011304	PTBP1	intron	19	798545	799413	Adipose_Visceral_Omentum	Colon	-0.14	0.893
ENSG00000014164	ZC3H3	intron	8	143539320	143540831	Adipose_Subcutaneous	Colon	-0.14	0.893
ENSG00000047188	YTHDC2	intron	5	113515362	113524981	Adipose_Subcutaneous	Female	0.14	0.893
ENSG00000082805	ERC1	intron	12	991322	1027748	Adipose_Subcutaneous	Proximal	-0.14	0.893
ENSG00000082805	ERC1	intron	12	991487	1027748	Adipose_Subcutaneous	Proximal	0.14	0.893
ENSG00000095637	SORBS1	intron	10	95410777	95414494	Adipose_Visceral_Omentum	Distal	0.14	0.893
ENSG00000095637	SORBS1	intron	10	95410777	95415469	Adipose_Subcutaneous	Distal	-0.14	0.893
ENSG00000099219	ERMP1	intron	9	5791282	5797817	Adipose_Subcutaneous	Distal	0.14	0.893
ENSG00000100815	TRIP11	intron	14	91976189	91977126	Adipose_Subcutaneous	Overall	0.14	0.893
ENSG00000103089	FA2H	intron	16	74716599	74718988	Colon_Transverse	Overall	-0.14	0.893
ENSG00000108468	CBX1	intron	17	48071579	48074829	Adipose_Visceral_Omentum	Male	0.14	0.893
ENSG00000108468	CBX1	intron	17	48071579	48075006	Adipose_Visceral_Omentum	Male	-0.14	0.893
ENSG00000113851	CRBN	intron	3	3153488	3154747	Adipose_Visceral_Omentum	Distal	0.14	0.893
ENSG00000116525	TRIM62	intron	1	33158368	33159688	Adipose_Subcutaneous	Male	0.14	0.893
ENSG00000119559	C19orf25	intron	19	1475258	1478774	Adipose_Visceral_Omentum	Proximal	0.14	0.893
ENSG00000119559	C19orf25	intron	19	1475514	1478774	Adipose_Subcutaneous	Proximal	0.14	0.893
ENSG00000130348	QRSL1	intron	6	106652384	106652467	Adipose_Visceral_Omentum	Overall	-0.14	0.893
ENSG00000130348	QRSL1	intron	6	106652582	106654730	Adipose_Visceral_Omentum	Overall	0.14	0.893
ENSG00000130396	AFDN	intron	6	167947944	167948293	Adipose_Visceral_Omentum	Colon	0	0.893
ENSG00000142330	CAPN10	intron	2	240596521	240596850	Adipose_Subcutaneous	Male	-0.14	0.893
ENSG00000143845	ETNK2	intron	1	204132256	204134515	Adipose_Subcutaneous	Male	0.14	0.893
ENSG00000151702	FLI1	intron	11	128768272	128772782	Adipose_Visceral_Omentum	Overall	0.14	0.893
ENSG00000158825	CDA	intron	1	20589283	20604928	Adipose_Visceral_Omentum	Female	-0.14	0.893
ENSG00000163703	CRELD1	intron	3	9937672	9938015	Adipose_Subcutaneous	Colon	-0.14	0.893
ENSG00000163703	CRELD1	intron	3	9937672	9940850	Adipose_Visceral_Omentum	Colon	0.14	0.893
ENSG00000167118	URM1	intron	9	128371415	128377995	Adipose_Subcutaneous	Rectal	-0.14	0.893
ENSG00000167118	URM1	intron	9	128371415	128378036	Adipose_Subcutaneous	Rectal	0.14	0.893
ENSG00000167553	TUBA1C	intron	12	49265184	49269465	Adipose_Subcutaneous	Overall	-0.14	0.893
ENSG00000184489	PTP4A3	intron	8	141422273	141425048	Adipose_Subcutaneous	Female	-0.14	0.893
ENSG00000153885	KCTD15	intron	19	33801342	33806863	Adipose_Visceral_Omentum	Male	0.14	0.893
ENSG00000101558	VAPA	intron	18	9915065	9931810	Adipose_Visceral_Omentum	Colon	-0.38	0.893
ENSG00000122678	POLM	intron	7	44074233	44074398	Adipose_Subcutaneous	Overall	-0.3	0.893
ENSG00000182534	MXRA7	intron	17	76677702	76685072	Adipose_Subcutaneous	Female	-0.14	0.893
ENSG00000005483	KMT2E	intron	7	105038199	105040839	Adipose_Subcutaneous	Distal	0.13	0.893
ENSG00000087266	SH3BP2	intron	4	2827674	2829493	Cells_EBV-transformed_lymphocytes	Colon	0.13	0.893
ENSG00000180900	SCRIB	intron	8	143807013	143808609	Adipose_Subcutaneous	Distal	-0.13	0.893
ENSG00000225733	FGD5-AS1	intron	3	14946154	14948013	Cells_EBV-transformed_lymphocytes	Female	0.2	0.893
ENSG00000185418	TARS3	intron	15	101686062	101701086	Cells_EBV-transformed_lymphocytes	Rectal	-0.11	0.893
ENSG00000104365	IKBKB	intron	8	42322498	42325970	Whole_Blood	Overall	0.39	0.893
ENSG00000169418	NPR1	intron	1	153685880	153686646	Adipose_Visceral_Omentum	Overall	0.37	0.893
ENSG00000139182	CLSTN3	intron	12	7156929	7157489	Adipose_Visceral_Omentum	Male	0.29	0.893
ENSG00000105793	GTPBP10	intron	7	90346774	90352816	Adipose_Subcutaneous	Proximal	0.31	0.893
ENSG00000132274	TRIM22	intron	11	5696655	5698315	Adipose_Subcutaneous	Overall	-0.63	0.893
ENSG00000070814	TCOF1	intron	5	150392176	150392705	Cells_EBV-transformed_lymphocytes	Proximal	0.13	0.893
ENSG00000011523	CEP68	intron	2	65069801	65071454	Adipose_Visceral_Omentum	Colon	-0.44	0.893
ENSG00000274471	AC242376.2	intron	15	23310974	23311338	Adipose_Visceral_Omentum	Overall	-0.13	0.893
ENSG00000211688	TRGJP2	intron	7	38249572	38262171	Whole_Blood	Overall	0.13	0.893
ENSG00000211689	TRGC1	intron	7	38249572	38262171	Whole_Blood	Overall	0.13	0.893
ENSG00000227191	TRGC2	intron	7	38249572	38262171	Whole_Blood	Overall	0.13	0.893
ENSG00000254703	SENCR	intron	11	128692121	128692655	Colon_Transverse	Overall	0.21	0.893
ENSG00000186501	TMEM222	intron	1	27334281	27334667	Adipose_Subcutaneous	Female	-0.18	0.893
ENSG00000122678	POLM	intron	7	44074530	44078740	Cells_EBV-transformed_lymphocytes	Overall	0.18	0.893
ENSG00000163393	SLC22A15	intron	1	115992243	116019582	Adipose_Visceral_Omentum	Distal	0.13	0.893
ENSG00000257103	LSM14A	intron	19	34221738	34226408	Adipose_Subcutaneous	Proximal	0.13	0.893
ENSG00000155465	SLC7A7	intron	14	22774116	22774354	Adipose_Subcutaneous	Rectal	-0.13	0.893
ENSG00000092208	GEMIN2	intron	14	39114395	39114829	Adipose_Subcutaneous	Colon	-0.13	0.893
ENSG00000092208	GEMIN2	intron	14	39114475	39114829	Adipose_Subcutaneous	Colon	0.13	0.893
ENSG00000102893	PHKB	intron	16	47661800	47663677	Adipose_Subcutaneous	Overall	0.13	0.893
ENSG00000105419	MEIS3	intron	19	47403553	47406460	Adipose_Subcutaneous	Proximal	-0.13	0.893
ENSG00000112699	GMDS	intron	6	1624540	1625097	Adipose_Subcutaneous	Overall	-0.13	0.893
ENSG00000127914	AKAP9	intron	7	92097357	92097586	Adipose_Subcutaneous	Female	-0.13	0.893
ENSG00000138172	CALHM2	intron	10	103447568	103449387	Adipose_Visceral_Omentum	Male	-0.13	0.893
ENSG00000138172	CALHM2	intron	10	103447568	103449400	Adipose_Visceral_Omentum	Male	0.13	0.893
ENSG00000140199	SLC12A6	intron	15	34275389	34318561	Adipose_Visceral_Omentum	Overall	0.13	0.893
ENSG00000144331	ZNF385B	intron	2	179483434	179518528	Adipose_Subcutaneous	Distal	0.13	0.893
ENSG00000155975	VPS37A	intron	8	17268372	17268856	Adipose_Visceral_Omentum	Proximal	0.13	0.893
ENSG00000164751	PEX2	intron	8	76986296	76988307	Adipose_Subcutaneous	Overall	0.13	0.893
ENSG00000167106	EEIG1	intron	9	127948414	127950423	Adipose_Subcutaneous	Rectal	-0.13	0.893
ENSG00000168394	TAP1	intron	6	32847204	32847513	Adipose_Visceral_Omentum	Distal	-0.13	0.893
ENSG00000169744	LDB2	intron	4	16888257	16888674	Adipose_Subcutaneous	Colon	0.13	0.893
ENSG00000198799	LRIG2	intron	1	113103735	113107594	Adipose_Subcutaneous	Male	-0.13	0.893
ENSG00000204220	PFDN6	intron	6	33290450	33290716	Adipose_Subcutaneous	Distal	0.04	0.893
ENSG00000239665	AL157392.3	intron	10	13652882	13654353	Whole_Blood	Overall	-0.13	0.893
ENSG00000127054	INTS11	intron	1	1321093	1323147	Adipose_Subcutaneous	Rectal	-0.13	0.893
ENSG00000196204	RNF216P1	intron	7	4974161	4976301	Adipose_Subcutaneous	Male	0.13	0.893
ENSG00000182903	ZNF721	intron	4	470991	472575	Adipose_Subcutaneous	Overall	0.31	0.893
ENSG00000204257	HLA-DMA	intron	6	32948868	32949274	Cells_EBV-transformed_lymphocytes	Colon	-0.13	0.893
ENSG00000070081	NUCB2	intron	11	17282943	17286634	Adipose_Subcutaneous	Colon	-0.13	0.893
ENSG00000205560	CPT1B	intron	22	50577034	50577324	Adipose_Subcutaneous	Overall	-0.36	0.893
ENSG00000174915	PTDSS2	intron	11	488647	489400	Adipose_Subcutaneous	Colon	0.09	0.893
ENSG00000010626	LRRC23	intron	12	6883919	6884371	Colon_Transverse	Overall	0.13	0.893
ENSG00000240370	RPL13P5	intron	12	6883919	6884371	Colon_Transverse	Overall	0.13	0.893
ENSG00000122678	POLM	intron	7	44074530	44078756	Adipose_Subcutaneous	Overall	0.22	0.893
ENSG00000148057	IDNK	intron	9	83628959	83641548	Adipose_Subcutaneous	Colon	-0.04	0.893
ENSG00000152601	MBNL1	intron	3	152269778	152299405	Adipose_Visceral_Omentum	Distal	0.45	0.893
ENSG00000134905	CARS2	intron	13	110697967	110701438	Adipose_Visceral_Omentum	Rectal	0.41	0.893
ENSG00000128438	TBC1D27P	intron	17	16925479	16925846	Cells_EBV-transformed_lymphocytes	Overall	0.13	0.893
ENSG00000186204	CYP4F12	intron	19	15682109	15682389	Adipose_Visceral_Omentum	Male	-0.13	0.893
ENSG00000177076	ACER2	intron	9	19446418	19450450	Adipose_Subcutaneous	Male	0.32	0.893
ENSG00000145936	KCNMB1	intron	5	170378973	170381051	Adipose_Visceral_Omentum	Distal	0.39	0.893
ENSG00000148057	IDNK	intron	9	83628211	83628873	Adipose_Subcutaneous	Colon	-0.15	0.893
ENSG00000000971	CFH	intron	1	196690239	196713735	Adipose_Subcutaneous	Female	-0.23	0.893
ENSG00000198089	SFI1	intron	22	31617078	31617428	Adipose_Subcutaneous	Rectal	0.13	0.893
		intron	16	659859	660058	Cells_EBV-transformed_lymphocytes	Female	0.13	0.893
		intron	22	50585955	50586530	Cells_EBV-transformed_lymphocytes	Female	0.13	0.893
ENSG00000065485	PDIA5	intron	3	123130616	123145522	Cells_EBV-transformed_lymphocytes	Female	0.04	0.893
ENSG00000099282	TSPAN15	intron	10	69494821	69495594	Adipose_Subcutaneous	Female	0.13	0.893
ENSG00000103197	TSC2	intron	16	2055519	2055980	Adipose_Subcutaneous	Female	-0.13	0.893
ENSG00000105875	WDR91	intron	7	135194626	135194934	Cells_EBV-transformed_lymphocytes	Male	0.13	0.893
ENSG00000111058	ACSS3	intron	12	81109704	81134816	Adipose_Visceral_Omentum	Rectal	0.13	0.893
ENSG00000128815	WDFY4	intron	10	48811708	48813957	Adipose_Visceral_Omentum	Proximal	0.13	0.893
ENSG00000129988	LBP	intron	20	38354439	38355346	Adipose_Visceral_Omentum	Overall	0.13	0.893
ENSG00000129988	LBP	intron	20	38355409	38360704	Adipose_Visceral_Omentum	Overall	-0.13	0.893
ENSG00000131876	SNRPA1	intron	15	101286293	101286908	Adipose_Subcutaneous	Female	0.13	0.893
ENSG00000141736	ERBB2	intron	17	39707141	39708321	Adipose_Subcutaneous	Female	0.13	0.893
ENSG00000143382	ADAMTSL4	intron	1	150554467	150555434	Adipose_Subcutaneous	Male	0.13	0.893
ENSG00000157551	KCNJ15	intron	21	38230023	38257046	Whole_Blood	Overall	-0.13	0.893
ENSG00000157551	KCNJ15	intron	21	38230023	38291606	Whole_Blood	Overall	-0.13	0.893
ENSG00000160613	PCSK7	intron	11	117229856	117230349	Adipose_Subcutaneous	Distal	-0.13	0.893
ENSG00000160613	PCSK7	intron	11	117230468	117232027	Adipose_Subcutaneous	Distal	0.13	0.893
ENSG00000161649	CD300LG	intron	17	43848893	43852912	Adipose_Subcutaneous	Overall	-0.13	0.893
ENSG00000161649	CD300LG	intron	17	43848893	43853960	Colon_Sigmoid	Overall	0	0.893
ENSG00000163312	HELQ	intron	4	83447035	83448783	Adipose_Visceral_Omentum	Female	0.13	0.893
ENSG00000165629	ATP5F1C	intron	10	7788263	7797047	Cells_EBV-transformed_lymphocytes	Male	-0.13	0.893
ENSG00000173846	PLK3	intron	1	44803153	44803268	Adipose_Subcutaneous	Colon	-0.13	0.893
ENSG00000197912	SPG7	intron	16	89544772	89546658	Cells_EBV-transformed_lymphocytes	Proximal	-0.13	0.893
ENSG00000228536	LYPLAL1-AS1	intron	1	219435413	219437056	Adipose_Subcutaneous	Female	-0.13	0.893
ENSG00000228536	LYPLAL1-AS1	intron	1	219435413	219458858	Adipose_Subcutaneous	Female	-0.13	0.893
ENSG00000231561	CEACAMP5	intron	19	42651181	42651287	Adipose_Visceral_Omentum	Proximal	0.13	0.893
ENSG00000243244	STON1	intron	2	48530216	48580587	Adipose_Subcutaneous	Rectal	0.13	0.893
ENSG00000171940	ZNF217	intron	20	53569264	53571721	Adipose_Subcutaneous	Rectal	-0.13	0.893
ENSG00000197343	ZNF655	intron	7	99560695	99571688	Cells_EBV-transformed_lymphocytes	Rectal	-0.13	0.893
ENSG00000244219	TMEM225B	intron	7	99560695	99571688	Cells_EBV-transformed_lymphocytes	Rectal	-0.13	0.893
ENSG00000081923	ATP8B1	intron	18	57652172	57652484	Adipose_Subcutaneous	Proximal	0.13	0.893
ENSG00000183569	SERHL2	intron	22	42560265	42571121	Adipose_Visceral_Omentum	Female	-0.27	0.893
ENSG00000004864	SLC25A13	intron	7	96146696	96170045	Adipose_Subcutaneous	Colon	-0.15	0.893
ENSG00000103335	PIEZO1	intron	16	88725080	88725416	Cells_EBV-transformed_lymphocytes	Rectal	0.18	0.893
ENSG00000100109	TFIP11	intron	22	26510702	26511119	Adipose_Subcutaneous	Proximal	-0.13	0.893
ENSG00000106066	CPVL	intron	7	29121071	29146429	Colon_Sigmoid	Overall	0.23	0.893
ENSG00000132199	ENOSF1	intron	18	697355	706470	Adipose_Subcutaneous	Proximal	-0.42	0.893
ENSG00000142330	CAPN10	intron	2	240596521	240596681	Cells_EBV-transformed_lymphocytes	Colon	-0.13	0.893
ENSG00000240771	ARHGEF25	intron	12	57610315	57610570	Adipose_Subcutaneous	Colon	-0.19	0.893
ENSG00000129250	KIF1C	intron	17	5000356	5000772	Colon_Sigmoid	Overall	-0.13	0.893
ENSG00000100299	ARSA	intron	22	50627792	50627946	Adipose_Visceral_Omentum	Proximal	-0.13	0.893
ENSG00000184381	PLA2G6	intron	22	38123258	38126371	Adipose_Subcutaneous	Rectal	0.04	0.893
ENSG00000138303	ASCC1	intron	10	72097450	72102334	Colon_Sigmoid	Overall	-0.46	0.893
ENSG00000006607	FARP2	intron	2	241407615	241411033	Adipose_Subcutaneous	Male	0.13	0.893
ENSG00000083097	DOP1A	intron	6	83159842	83162790	Colon_Transverse	Overall	-0.13	0.893
ENSG00000083097	DOP1A	intron	6	83160463	83162790	Colon_Sigmoid	Overall	0.13	0.893
ENSG00000103671	TRIP4	intron	15	64409828	64414085	Adipose_Subcutaneous	Distal	0.13	0.893
ENSG00000103671	TRIP4	intron	15	64409828	64418541	Adipose_Subcutaneous	Distal	-0.13	0.893
ENSG00000115524	SF3B1	intron	2	197398581	197398969	Adipose_Visceral_Omentum	Female	0.13	0.893
ENSG00000129116	PALLD	intron	4	168631900	168668190	Colon_Transverse	Overall	0.13	0.893
ENSG00000129625	REEP5	intron	5	112921256	112922073	Colon_Sigmoid	Overall	0.13	0.893
ENSG00000137145	DENND4C	intron	9	19357154	19357965	Adipose_Subcutaneous	Female	-0.13	0.893
ENSG00000144566	RAB5A	intron	3	19970717	19975601	Adipose_Visceral_Omentum	Distal	-0.13	0.893
ENSG00000144848	ATG3	intron	3	112550262	112558376	Cells_EBV-transformed_lymphocytes	Male	0.13	0.893
ENSG00000166171	DPCD	intron	10	101594738	101600738	Adipose_Subcutaneous	Female	0	0.893
ENSG00000173436	MICOS10	intron	1	19625632	19626387	Adipose_Visceral_Omentum	Distal	0.13	0.893
ENSG00000176597	B3GNT5	intron	3	183253472	183269498	Adipose_Subcutaneous	Colon	0.13	0.893
ENSG00000235475	LINC01372	intron	7	67339573	67339797	Colon_Transverse	Overall	0.13	0.893
ENSG00000262246	CORO7	intron	16	4408251	4412356	Adipose_Subcutaneous	Female	0.04	0.893
ENSG00000075292	ZNF638	intron	2	71427414	71431327	Adipose_Visceral_Omentum	Colon	-0.13	0.893
ENSG00000084234	APLP2	intron	11	130123779	130126700	Cells_EBV-transformed_lymphocytes	Proximal	-0.13	0.893
ENSG00000150403	TMCO3	intron	13	113548879	113549425	Colon_Sigmoid	Overall	0.21	0.893
ENSG00000166313	APBB1	intron	11	6395701	6395786	Adipose_Visceral_Omentum	Rectal	-0.13	0.893
ENSG00000167065	DUSP18	intron	22	30652297	30663404	Colon_Transverse	Overall	0.43	0.893
ENSG00000163931	TKT	intron	3	53235174	53240251	Whole_Blood	Overall	0.13	0.893
ENSG00000196511	TPK1	intron	7	144681864	144682909	Adipose_Subcutaneous	Male	0.13	0.893
ENSG00000070371	CLTCL1	intron	22	19210509	19216111	Adipose_Subcutaneous	Proximal	-0.13	0.893
ENSG00000139192	TAPBPL	intron	12	6460938	6461124	Adipose_Subcutaneous	Rectal	-0.13	0.893
ENSG00000139192	TAPBPL	intron	12	6460938	6461159	Adipose_Subcutaneous	Rectal	-0.13	0.893
ENSG00000104679	R3HCC1	intron	8	23293373	23294769	Cells_EBV-transformed_lymphocytes	Distal	0.46	0.893
ENSG00000230189	RABGEF1P2	intron	7	66467719	66476259	Cells_EBV-transformed_lymphocytes	Male	-0.13	0.893
ENSG00000173442	EHBP1L1	intron	11	65581251	65583592	Adipose_Visceral_Omentum	Colon	-0.13	0.893
ENSG00000134697	GNL2	intron	1	37582936	37583694	Cells_EBV-transformed_lymphocytes	Colon	0.13	0.893
ENSG00000161558	TMEM143	intron	19	48345354	48363291	Adipose_Subcutaneous	Female	-0.14	0.893
ENSG00000010361	FUZ	intron	19	49808491	49808574	Adipose_Visceral_Omentum	Female	-0.14	0.893
ENSG00000103264	FBXO31	intron	16	87358497	87360295	Cells_EBV-transformed_lymphocytes	Female	-0.29	0.893
ENSG00000115648	MLPH	intron	2	237518648	237519910	Adipose_Visceral_Omentum	Male	-0.32	0.893
ENSG00000120158	RCL1	intron	9	4853992	4860125	Adipose_Subcutaneous	Colon	-0.13	0.893
		intron	2	64922776	64932345	Cells_EBV-transformed_lymphocytes	Female	0.13	0.893
ENSG00000095917	TPSD1	intron	16	1240999	1256516	Adipose_Subcutaneous	Female	-0.13	0.893
ENSG00000099814	CEP170B	intron	14	104893666	104893761	Adipose_Subcutaneous	Female	-0.13	0.893
ENSG00000105556	MIER2	intron	19	327989	328488	Cells_EBV-transformed_lymphocytes	Female	-0.13	0.893
ENSG00000105556	MIER2	intron	19	327989	330264	Cells_EBV-transformed_lymphocytes	Female	0.13	0.893
ENSG00000121753	ADGRB2	intron	1	31727605	31728025	Adipose_Visceral_Omentum	Female	0.13	0.893
ENSG00000121753	ADGRB2	intron	1	31727605	31728182	Adipose_Subcutaneous	Female	-0.13	0.893
ENSG00000121753	ADGRB2	intron	1	31728081	31728182	Adipose_Subcutaneous	Female	0.13	0.893
ENSG00000125755	SYMPK	intron	19	45818146	45821384	Adipose_Visceral_Omentum	Distal	-0.13	0.893
ENSG00000131845	ZNF304	intron	19	57353851	57356030	Adipose_Subcutaneous	Proximal	-0.13	0.893
ENSG00000133247	KMT5C	intron	19	55342380	55342742	Adipose_Subcutaneous	Rectal	0.13	0.893
ENSG00000134779	TPGS2	intron	18	36786982	36798449	Adipose_Subcutaneous	Overall	-0.13	0.893
ENSG00000136383	ALPK3	intron	15	84839097	84839702	Adipose_Subcutaneous	Male	-0.13	0.893
ENSG00000149633	KIAA1755	intron	20	38228240	38231202	Adipose_Subcutaneous	Colon	-0.13	0.893
ENSG00000152223	EPG5	intron	18	45922600	45923268	Adipose_Visceral_Omentum	Colon	0.13	0.893
ENSG00000160013	PTGIR	intron	19	46624237	46624997	Adipose_Visceral_Omentum	Rectal	0.13	0.893
ENSG00000164306	PRIMPOL	intron	4	184685498	184685576	Cells_EBV-transformed_lymphocytes	Female	0.13	0.893
ENSG00000164306	PRIMPOL	intron	4	184685684	184691499	Adipose_Visceral_Omentum	Female	-0.13	0.893
ENSG00000164904	ALDH7A1	intron	5	126550002	126550196	Adipose_Subcutaneous	Rectal	0.13	0.893
ENSG00000172236	TPSAB1	intron	16	1240999	1256516	Adipose_Subcutaneous	Female	-0.13	0.893
ENSG00000176894	PXMP2	intron	12	132711067	132714858	Adipose_Subcutaneous	Overall	-0.13	0.893
ENSG00000177463	NR2C2	intron	3	15003986	15004557	Adipose_Visceral_Omentum	Overall	-0.13	0.893
ENSG00000182253	SYNM	intron	15	99126792	99129367	Adipose_Visceral_Omentum	Proximal	-0.13	0.893
ENSG00000187091	PLCD1	intron	3	38009811	38009904	Adipose_Visceral_Omentum	Rectal	0.13	0.893
ENSG00000187091	PLCD1	intron	3	38010053	38010131	Adipose_Subcutaneous	Rectal	-0.13	0.893
ENSG00000197892	KIF13B	intron	8	29113555	29116831	Cells_EBV-transformed_lymphocytes	Proximal	0.13	0.893
ENSG00000204463	BAG6	intron	6	31644194	31644307	Adipose_Subcutaneous	Proximal	0.13	0.893
ENSG00000204463	BAG6	intron	6	31644194	31644946	Adipose_Subcutaneous	Proximal	-0.13	0.893
ENSG00000236548	RNF217-AS1	intron	6	124941524	124947931	Adipose_Subcutaneous	Colon	-0.13	0.893
ENSG00000240849	PEDS1	intron	20	50143621	50151212	Adipose_Subcutaneous	Proximal	-0.13	0.893
ENSG00000240849	PEDS1	intron	20	50143621	50153517	Adipose_Subcutaneous	Proximal	0.04	0.893
ENSG00000247077	PGAM5	intron	12	132711067	132714858	Adipose_Subcutaneous	Overall	-0.13	0.893
ENSG00000146247	PHIP	intron	6	78947775	78954814	Adipose_Subcutaneous	Distal	0.38	0.893
ENSG00000163702	IL17RC	intron	3	9920602	9920925	Adipose_Subcutaneous	Distal	0.13	0.893
ENSG00000033011	ALG1	intron	16	5079102	5079748	Cells_EBV-transformed_lymphocytes	Colon	-0.23	0.893
ENSG00000173166	RAPH1	intron	2	203448836	203454430	Adipose_Subcutaneous	Proximal	0.13	0.893
ENSG00000173209	AHSA2P	intron	2	61185618	61185839	Cells_EBV-transformed_lymphocytes	Female	0.13	0.893
ENSG00000257365	FNTB	intron	14	64926080	64943299	Adipose_Visceral_Omentum	Rectal	-0.43	0.893
ENSG00000258289	CHURC1	intron	14	64926080	64943299	Adipose_Visceral_Omentum	Rectal	-0.43	0.893
ENSG00000175309	PHYKPL	intron	5	178231523	178231669	Adipose_Visceral_Omentum	Overall	0.4	0.893
ENSG00000105287	PRKD2	intron	19	46714001	46716131	Cells_EBV-transformed_lymphocytes	Female	-0.13	0.893
ENSG00000239650	GUSBP4	intron	6	57919919	57920502	Colon_Sigmoid	Overall	0.13	0.893
ENSG00000100926	TM9SF1	intron	14	24190653	24192171	Cells_EBV-transformed_lymphocytes	Female	0.04	0.893
ENSG00000072756	TRNT1	intron	3	3128018	3129014	Cells_EBV-transformed_lymphocytes	Colon	-0.75	0.893
ENSG00000111907	TPD52L1	intron	6	125154532	125220078	Adipose_Visceral_Omentum	Distal	0.13	0.893
ENSG00000125731	SH2D3A	intron	19	6755315	6759594	Cells_EBV-transformed_lymphocytes	Proximal	0.13	0.893
ENSG00000160593	JAML	intron	11	118205991	118210487	Cells_EBV-transformed_lymphocytes	Colon	0.13	0.893
ENSG00000196387	ZNF140	intron	12	133080551	133081273	Adipose_Visceral_Omentum	Overall	-0.08	0.893
ENSG00000185507	IRF7	intron	11	614037	614174	Adipose_Visceral_Omentum	Female	-0.13	0.893
ENSG00000122678	POLM	intron	7	44074184	44074398	Colon_Sigmoid	Overall	-0.19	0.893
		intron	5	69303929	69307951	Cells_EBV-transformed_lymphocytes	Proximal	-0.13	0.893
ENSG00000001630	CYP51A1	intron	7	92131872	92134173	Adipose_Visceral_Omentum	Proximal	-0.13	0.893
ENSG00000025293	PHF20	intron	20	35931444	35938697	Adipose_Visceral_Omentum	Colon	0.13	0.893
ENSG00000082397	EPB41L3	intron	18	5438110	5443838	Adipose_Subcutaneous	Colon	0	0.893
ENSG00000089053	ANAPC5	intron	12	121328497	121330583	Adipose_Subcutaneous	Female	0.13	0.893
ENSG00000089060	SLC8B1	intron	12	113319071	113320331	Adipose_Visceral_Omentum	Male	-0.13	0.893
ENSG00000089060	SLC8B1	intron	12	113320498	113320581	Adipose_Subcutaneous	Male	-0.13	0.893
ENSG00000109458	GAB1	intron	4	143459478	143460364	Adipose_Visceral_Omentum	Overall	-0.13	0.893
ENSG00000134283	PPHLN1	intron	12	42398994	42441315	Adipose_Visceral_Omentum	Distal	0.13	0.893
ENSG00000143369	ECM1	intron	1	150511198	150511457	Adipose_Subcutaneous	Overall	-0.07	0.893
ENSG00000144395	CCDC150	intron	2	196639778	196656633	Cells_EBV-transformed_lymphocytes	Female	-0.13	0.893
ENSG00000144810	COL8A1	intron	3	99745021	99790680	Adipose_Subcutaneous	Rectal	0.13	0.893
ENSG00000164818	DNAAF5	intron	7	775162	785517	Adipose_Subcutaneous	Rectal	0.13	0.893
ENSG00000167703	SLC43A2	intron	17	1616769	1627715	Adipose_Visceral_Omentum	Proximal	0	0.893
ENSG00000173905	GOLIM4	intron	3	168027837	168029220	Adipose_Subcutaneous	Proximal	-0.13	0.893
ENSG00000173905	GOLIM4	intron	3	168027837	168029223	Adipose_Subcutaneous	Proximal	0.13	0.893
ENSG00000175066	GK5	intron	3	142183049	142184711	Adipose_Visceral_Omentum	Male	0.13	0.893
ENSG00000178904	DPY19L3	intron	19	32480557	32482079	Adipose_Visceral_Omentum	Proximal	0.13	0.893
ENSG00000181555	SETD2	intron	3	47088247	47097955	Adipose_Subcutaneous	Rectal	-0.13	0.893
ENSG00000183323	CCDC125	intron	5	69303929	69306817	Adipose_Subcutaneous	Proximal	0.13	0.893
ENSG00000197562	RAB40C	intron	16	595567	596317	Adipose_Visceral_Omentum	Rectal	0.13	0.893
ENSG00000241553	ARPC4	intron	3	9800067	9800185	Adipose_Visceral_Omentum	Proximal	0.13	0.893
ENSG00000104883	PEX11G	intron	19	7477436	7478314	Adipose_Subcutaneous	Overall	0.38	0.893
ENSG00000265354	TIMM23	intron	10	46002518	46003203	Colon_Sigmoid	Overall	-0.13	0.893
ENSG00000143156	NME7	intron	1	169324469	169367708	Cells_EBV-transformed_lymphocytes	Distal	-0.13	0.893
ENSG00000131697	NPHP4	intron	1	5961949	5967299	Adipose_Visceral_Omentum	Overall	-0.06	0.893
ENSG00000149292	TTC12	intron	11	113325645	113329920	Cells_EBV-transformed_lymphocytes	Distal	-0.28	0.893
ENSG00000172890	NADSYN1	intron	11	71503303	71505511	Adipose_Visceral_Omentum	Male	0.13	0.893
ENSG00000072609	CHFR	intron	12	132872394	132877555	Cells_EBV-transformed_lymphocytes	Proximal	0.46	0.893
ENSG00000173041	ZNF680	intron	7	64522500	64562925	Cells_EBV-transformed_lymphocytes	Male	0.28	0.893
ENSG00000100181	TPTEP1	intron	22	16614178	16614699	Adipose_Visceral_Omentum	Overall	-0.41	0.893
ENSG00000273559	CWC25	intron	17	38810400	38810468	Cells_EBV-transformed_lymphocytes	Colon	0.13	0.893
ENSG00000275832	ARHGAP23	intron	17	38428548	38458102	Adipose_Subcutaneous	Male	0	0.893
ENSG00000198087	CD2AP	intron	6	47609304	47612473	Adipose_Subcutaneous	Female	0.11	0.893
ENSG00000226232	NPIPB14P	intron	16	69976732	69977932	Adipose_Subcutaneous	Proximal	0.13	0.893
ENSG00000010219	DYRK4	intron	12	4605086	4610155	Adipose_Subcutaneous	Distal	-0.42	0.893
ENSG00000198431	TXNRD1	intron	12	104287346	104288931	Adipose_Visceral_Omentum	Male	0	0.893
ENSG00000134294	SLC38A2	intron	12	46365189	46366864	Adipose_Visceral_Omentum	Overall	0.04	0.893
		intron	1	89559036	89568247	Cells_EBV-transformed_lymphocytes	Colon	0.13	0.893
		intron	11	8461909	8464709	Cells_EBV-transformed_lymphocytes	Overall	-0.13	0.893
		intron	7	92245171	92245427	Cells_EBV-transformed_lymphocytes	Proximal	0.13	0.893
ENSG00000001631	KRIT1	intron	7	92245134	92245790	Adipose_Visceral_Omentum	Proximal	-0.13	0.893
ENSG00000035928	RFC1	intron	4	39309032	39311445	Adipose_Subcutaneous	Distal	-0.13	0.893
ENSG00000082898	XPO1	intron	2	61492198	61492325	Adipose_Visceral_Omentum	Proximal	0.13	0.893
ENSG00000089060	SLC8B1	intron	12	113319071	113320331	Adipose_Visceral_Omentum	Colon	0.13	0.893
ENSG00000089060	SLC8B1	intron	12	113320498	113320581	Adipose_Subcutaneous	Colon	0.13	0.893
ENSG00000099917	MED15	intron	22	20555148	20564450	Adipose_Subcutaneous	Proximal	0.13	0.893
ENSG00000109466	KLHL2	intron	4	165294468	165297609	Adipose_Visceral_Omentum	Female	-0.13	0.893
ENSG00000140853	NLRC5	intron	16	57074683	57077296	Cells_EBV-transformed_lymphocytes	Colon	0.13	0.893
ENSG00000141644	MBD1	intron	18	50280017	50281363	Adipose_Subcutaneous	Overall	0.04	0.893
ENSG00000160218	TRAPPC10	intron	21	44074470	44075039	Adipose_Visceral_Omentum	Overall	0.13	0.893
ENSG00000162627	SNX7	intron	1	98738389	98760054	Adipose_Subcutaneous	Overall	-0.13	0.893
ENSG00000167637	ZNF283	intron	19	43830217	43831318	Cells_EBV-transformed_lymphocytes	Overall	0.13	0.893
ENSG00000169418	NPR1	intron	1	153687087	153687200	Adipose_Subcutaneous	Overall	-0.13	0.893
ENSG00000169418	NPR1	intron	1	153687789	153688053	Adipose_Subcutaneous	Overall	0	0.893
ENSG00000173917	HOXB2	intron	17	48543747	48544210	Adipose_Visceral_Omentum	Overall	0.13	0.893
ENSG00000182108	DEXI	intron	16	10934004	10941569	Adipose_Subcutaneous	Male	-0.13	0.893
ENSG00000185379	RAD51D	intron	17	35106481	35106988	Cells_EBV-transformed_lymphocytes	Distal	-0.13	0.893
ENSG00000185379	RAD51D	intron	17	35106481	35118501	Adipose_Subcutaneous	Distal	0.13	0.893
ENSG00000188906	LRRK2	intron	12	40340454	40346753	Adipose_Subcutaneous	Female	0	0.893
ENSG00000253710	ALG11	intron	13	52019143	52023713	Cells_EBV-transformed_lymphocytes	Colon	-0.13	0.893
ENSG00000253710	ALG11	intron	13	52019143	52024006	Adipose_Subcutaneous	Colon	0.13	0.893
ENSG00000255561	FDXACB1	intron	11	111878712	111878961	Adipose_Subcutaneous	Rectal	-0.13	0.893
		intron	21	44094734	44096605	Cells_EBV-transformed_lymphocytes	Female	0.13	0.893
ENSG00000184254	ALDH1A3	intron	15	100898185	100900575	Adipose_Subcutaneous	Female	0.13	0.893
ENSG00000125089	SH3TC1	intron	4	8214580	8216111	Cells_EBV-transformed_lymphocytes	Male	0.13	0.893
ENSG00000151006	PRSS53	intron	16	31091342	31094557	Adipose_Subcutaneous	Colon	0.13	0.893
ENSG00000167397	VKORC1	intron	16	31091342	31094557	Adipose_Subcutaneous	Colon	0.13	0.893
ENSG00000088298	EDEM2	intron	20	35115933	35117698	Adipose_Subcutaneous	Proximal	0.13	0.893
ENSG00000111725	PRKAB1	intron	12	119679502	119679933	Adipose_Subcutaneous	Distal	-0.11	0.893
ENSG00000183077	AFMID	intron	17	78206050	78206911	Cells_EBV-transformed_lymphocytes	Female	-0.35	0.893
ENSG00000100239	PPP6R2	intron	22	50441026	50443866	Adipose_Subcutaneous	Female	0.25	0.893
ENSG00000196154	S100A4	intron	1	153544809	153545480	Adipose_Visceral_Omentum	Proximal	-0.13	0.893
ENSG00000164116	GUCY1A1	intron	4	155666965	155667346	Adipose_Visceral_Omentum	Overall	0.13	0.893
ENSG00000110921	MVK	intron	12	109581550	109586022	Adipose_Subcutaneous	Proximal	0.13	0.893
ENSG00000028137	TNFRSF1B	intron	1	12188895	12190957	Adipose_Visceral_Omentum	Distal	0.19	0.893
ENSG00000128973	CLN6	intron	15	68197628	68199541	Adipose_Subcutaneous	Female	-0.13	0.893
ENSG00000129007	CALML4	intron	15	68197628	68199541	Adipose_Subcutaneous	Female	-0.13	0.893
ENSG00000137462	TLR2	intron	4	153688047	153702892	Adipose_Subcutaneous	Male	0.3	0.893
ENSG00000249309	AC020703.1	intron	4	153688047	153702892	Adipose_Subcutaneous	Male	0.3	0.893
ENSG00000198431	TXNRD1	intron	12	104287109	104311290	Cells_EBV-transformed_lymphocytes	Male	0.01	0.893
ENSG00000096060	FKBP5	intron	6	35642843	35646730	Adipose_Visceral_Omentum	Male	0	0.893
ENSG00000072849	DERL2	intron	17	5480582	5482809	Cells_EBV-transformed_lymphocytes	Colon	0.09	0.893
ENSG00000126804	ZBTB1	intron	14	64504946	64516600	Adipose_Subcutaneous	Male	0.13	0.893
ENSG00000132879	FBXO44	intron	1	11654952	11655806	Cells_EBV-transformed_lymphocytes	Overall	-0.23	0.893
ENSG00000100628	ASB2	intron	14	93953507	93954317	Cells_EBV-transformed_lymphocytes	Colon	0.13	0.893
ENSG00000167257	RNF214	intron	11	117238646	117239801	Cells_EBV-transformed_lymphocytes	Distal	0.11	0.893
ENSG00000114021	NIT2	intron	3	100354827	100355177	Colon_Transverse	Overall	0.46	0.893
ENSG00000165868	HSPA12A	intron	10	116707285	116742430	Adipose_Subcutaneous	Male	0.13	0.893
ENSG00000225302	RP11-539I5.1	intron	10	116707285	116742430	Adipose_Subcutaneous	Male	0.13	0.893
ENSG00000124608	AARS2	intron	6	44303175	44303286	Adipose_Subcutaneous	Proximal	0.19	0.893
ENSG00000108433	GOSR2	intron	17	46923269	46929520	Cells_EBV-transformed_lymphocytes	Male	0.13	0.893
		intron	1	225865967	225867112	Cells_EBV-transformed_lymphocytes	Colon	-0.13	0.893
ENSG00000063244	U2AF2	intron	19	55655153	55658862	Adipose_Subcutaneous	Distal	0.13	0.893
ENSG00000063244	U2AF2	intron	19	55655153	55659210	Adipose_Subcutaneous	Distal	-0.13	0.893
ENSG00000064393	HIPK2	intron	7	139717015	139777605	Adipose_Subcutaneous	Rectal	-0.13	0.893
ENSG00000068137	PLEKHH3	intron	17	42671130	42671351	Adipose_Subcutaneous	Male	-0.13	0.893
ENSG00000071054	MAP4K4	intron	2	101835978	101839819	Adipose_Subcutaneous	Female	0.13	0.893
ENSG00000088298	EDEM2	intron	20	35126375	35137880	Adipose_Visceral_Omentum	Overall	0.13	0.893
ENSG00000090612	ZNF268	intron	12	133188072	133191489	Adipose_Visceral_Omentum	Distal	0.13	0.893
ENSG00000096060	FKBP5	intron	6	35643348	35688804	Cells_EBV-transformed_lymphocytes	Distal	0.13	0.893
ENSG00000105997	HOXA3	intron	7	27127070	27140083	Adipose_Subcutaneous	Male	-0.13	0.893
ENSG00000112992	NNT	intron	5	43651884	43655840	Adipose_Subcutaneous	Rectal	0.13	0.893
ENSG00000122375	OPN4	intron	10	86660059	86661281	Colon_Transverse	Overall	0.13	0.893
ENSG00000122378	PRXL2A	intron	10	80408643	80420466	Cells_EBV-transformed_lymphocytes	Proximal	-0.13	0.893
ENSG00000132849	PATJ	intron	1	62153481	62160908	Adipose_Subcutaneous	Proximal	0.13	0.893
ENSG00000137404	NRM	intron	6	30688942	30689276	Cells_EBV-transformed_lymphocytes	Colon	-0.13	0.893
ENSG00000138641	HERC3	intron	4	88687299	88704098	Adipose_Visceral_Omentum	Distal	0.13	0.893
ENSG00000138660	AP1AR	intron	4	112263086	112265009	Adipose_Subcutaneous	Colon	0.13	0.893
ENSG00000138660	AP1AR	intron	4	112263086	112265013	Adipose_Subcutaneous	Colon	-0.04	0.893
ENSG00000139197	PEX5	intron	12	7203551	7207659	Cells_EBV-transformed_lymphocytes	Proximal	0.13	0.893
ENSG00000139304	PTPRQ	intron	12	80670492	80673169	Adipose_Visceral_Omentum	Rectal	0.13	0.893
ENSG00000143889	HNRNPLL	intron	2	38585881	38591530	Adipose_Subcutaneous	Colon	0	0.893
ENSG00000153113	CAST	intron	5	96722698	96726754	Adipose_Visceral_Omentum	Proximal	-0.13	0.893
ENSG00000156218	ADAMTSL3	intron	15	84037004	84037763	Adipose_Visceral_Omentum	Female	-0.13	0.893
ENSG00000156804	FBXO32	intron	8	123513382	123514052	Adipose_Subcutaneous	Rectal	0.13	0.893
ENSG00000156804	FBXO32	intron	8	123513382	123514240	Adipose_Subcutaneous	Rectal	-0.13	0.893
ENSG00000158669	GPAT4	intron	8	41578580	41598292	Cells_EBV-transformed_lymphocytes	Rectal	-0.13	0.893
ENSG00000158869	FCER1G	intron	1	161218077	161218241	Adipose_Subcutaneous	Female	0.13	0.893
ENSG00000166164	BRD7	intron	16	50325883	50326284	Adipose_Subcutaneous	Distal	-0.04	0.893
ENSG00000174227	PIGG	intron	4	516185	516339	Adipose_Subcutaneous	Female	0.13	0.893
ENSG00000197576	HOXA4	intron	7	27127070	27140083	Adipose_Subcutaneous	Male	-0.13	0.893
ENSG00000154710	RABGEF1	intron	7	66740792	66771883	Adipose_Visceral_Omentum	Distal	0.31	0.893
ENSG00000123358	NR4A1	intron	12	52052645	52054327	Adipose_Subcutaneous	Rectal	-0.13	0.893
ENSG00000135480	KRT7	intron	12	52245632	52248177	Cells_EBV-transformed_lymphocytes	Male	0.13	0.893
ENSG00000135480	KRT7	intron	12	52245632	52251777	Cells_EBV-transformed_lymphocytes	Male	-0.13	0.893
ENSG00000170442	KRT86	intron	12	52245632	52248177	Cells_EBV-transformed_lymphocytes	Male	0.13	0.893
ENSG00000224078	SNHG14	intron	15	25093974	25095627	Adipose_Subcutaneous	Distal	0.01	0.893
ENSG00000130429	ARPC1B	intron	7	99377439	99385702	Cells_EBV-transformed_lymphocytes	Proximal	-0.41	0.893
ENSG00000138674	SEC31A	intron	4	82881940	82891088	Adipose_Visceral_Omentum	Female	-0.12	0.893
ENSG00000179344	HLA-DQB1	intron	6	32662248	32664798	Cells_EBV-transformed_lymphocytes	Proximal	0.13	0.893
ENSG00000232629	HLA-DQB2	intron	6	32662248	32664798	Cells_EBV-transformed_lymphocytes	Proximal	0.13	0.893
ENSG00000184432	COPB2	intron	3	139383435	139389469	Cells_EBV-transformed_lymphocytes	Female	-0.13	0.893
ENSG00000242861	AL591895.1	intron	1	225841187	225846480	Adipose_Subcutaneous	Rectal	-0.38	0.893
ENSG00000104714	ERICH1	intron	8	637595	640583	Adipose_Subcutaneous	Male	-0.13	0.893
ENSG00000243156	MICAL3	intron	22	17816784	17821427	Adipose_Subcutaneous	Distal	0.13	0.893
ENSG00000072952	IRAG1	intron	11	10634071	10687509	Adipose_Visceral_Omentum	Male	-0.39	0.893
ENSG00000143436	MRPL9	intron	1	151760899	151761451	Adipose_Subcutaneous	Proximal	-0.13	0.893
ENSG00000167216	KATNAL2	intron	18	47077461	47099243	Cells_EBV-transformed_lymphocytes	Distal	-0.03	0.893
ENSG00000095917	TPSD1	intron	16	1258222	1258332	Adipose_Subcutaneous	Proximal	-0.13	0.893
ENSG00000172236	TPSAB1	intron	16	1258222	1258332	Adipose_Subcutaneous	Proximal	-0.13	0.893
ENSG00000180881	CAPS2	intron	12	75299911	75304757	Cells_EBV-transformed_lymphocytes	Male	-0.13	0.893
ENSG00000167595	PROSER3	intron	19	35768236	35768404	Adipose_Visceral_Omentum	Female	0.39	0.893
ENSG00000003402	CFLAR	intron	2	201160942	201162493	Adipose_Subcutaneous	Distal	0.13	0.893
ENSG00000074660	SCARF1	intron	17	1639970	1640448	Adipose_Subcutaneous	Proximal	-0.13	0.893
ENSG00000074660	SCARF1	intron	17	1640040	1640448	Adipose_Subcutaneous	Proximal	0.13	0.893
ENSG00000092853	CLSPN	intron	1	35751506	35753745	Cells_EBV-transformed_lymphocytes	Proximal	0.13	0.893
ENSG00000103343	ZNF174	intron	16	3404648	3404909	Adipose_Subcutaneous	Distal	-0.13	0.893
ENSG00000103343	ZNF174	intron	16	3404648	3408321	Adipose_Visceral_Omentum	Distal	0.13	0.893
ENSG00000112159	MDN1	intron	6	89653155	89653853	Adipose_Subcutaneous	Colon	0.13	0.893
ENSG00000117419	ERI3	intron	1	44319744	44352850	Adipose_Subcutaneous	Rectal	-0.04	0.893
ENSG00000139626	ITGB7	intron	12	53195463	53196041	Cells_EBV-transformed_lymphocytes	Colon	-0.13	0.893
ENSG00000144802	NFKBIZ	intron	3	101828184	101829613	Adipose_Visceral_Omentum	Distal	-0.13	0.893
ENSG00000150712	MTMR12	intron	5	32268794	32270845	Adipose_Subcutaneous	Colon	-0.13	0.893
ENSG00000164181	ELOVL7	intron	5	60787431	60799180	Adipose_Subcutaneous	Overall	-0.13	0.893
ENSG00000164181	ELOVL7	intron	5	60787431	60844160	Adipose_Subcutaneous	Overall	0.13	0.893
ENSG00000164919	COX6C	intron	8	99892047	99893639	Adipose_Visceral_Omentum	Overall	0.13	0.893
ENSG00000175662	TOM1L2	intron	17	17907531	17972262	Cells_EBV-transformed_lymphocytes	Male	0.13	0.893
ENSG00000176014	TUBB6	intron	18	12311053	12329146	Adipose_Subcutaneous	Proximal	-0.13	0.893
ENSG00000060491	OGFR	intron	20	62809663	62810499	Adipose_Subcutaneous	Distal	-0.13	0.893
ENSG00000173226	IQCB1	intron	3	121770574	121772557	Adipose_Subcutaneous	Distal	-0.13	0.893
ENSG00000120318	ARAP3	intron	5	141654435	141655621	Adipose_Subcutaneous	Rectal	-0.04	0.893
ENSG00000115750	TAF1B	intron	2	9845318	9849373	Cells_EBV-transformed_lymphocytes	Male	0.13	0.893
ENSG00000255015	AP000755.1	intron	11	122292403	122367496	Adipose_Visceral_Omentum	Proximal	-0.13	0.893
ENSG00000255248	MIR100HG	intron	11	122292403	122367496	Adipose_Visceral_Omentum	Proximal	-0.13	0.893
ENSG00000105778	AVL9	intron	7	32570154	32573199	Adipose_Visceral_Omentum	Overall	0.42	0.893
ENSG00000174059	CD34	intron	1	207884545	207888682	Adipose_Visceral_Omentum	Distal	0.13	0.893
ENSG00000138688	BLTP1	intron	4	122318270	122321008	Adipose_Subcutaneous	Colon	-0.37	0.893
ENSG00000053372	MRTO4	intron	1	19257145	19257833	Cells_EBV-transformed_lymphocytes	Distal	0.02	0.893
ENSG00000161011	SQSTM1	intron	5	179833246	179833587	Adipose_Visceral_Omentum	Male	-0.13	0.893
ENSG00000023287	RB1CC1	intron	8	52624787	52628041	Cells_EBV-transformed_lymphocytes	Rectal	0.01	0.893
ENSG00000151376	ME3	intron	11	86559823	86671762	Adipose_Visceral_Omentum	Male	-0.33	0.893
ENSG00000175274	TP53I11	intron	11	44939281	44950677	Adipose_Visceral_Omentum	Colon	-0.13	0.893
ENSG00000188690	UROS	intron	10	125796188	125796790	Colon_Transverse	Overall	0.13	0.893
ENSG00000214135	SDHAP4	intron	3	197603717	197613225	Adipose_Visceral_Omentum	Distal	-0.13	0.893
ENSG00000186088	GSAP	intron	7	77375101	77376848	Cells_EBV-transformed_lymphocytes	Distal	-0.13	0.893
ENSG00000136732	GYPC	intron	2	126682874	126690255	Cells_EBV-transformed_lymphocytes	Distal	-0.13	0.893
ENSG00000147687	TATDN1	intron	8	124522200	124522937	Adipose_Visceral_Omentum	Colon	-0.07	0.893
ENSG00000152061	RABGAP1L	intron	1	174219184	174220972	Cells_EBV-transformed_lymphocytes	Proximal	-0.38	0.893
ENSG00000072071	ADGRL1	intron	19	14152150	14152309	Adipose_Visceral_Omentum	Male	-0.13	0.893
ENSG00000075151	EIF4G3	intron	1	20810884	20813158	Cells_EBV-transformed_lymphocytes	Overall	0.13	0.893
ENSG00000080802	CNOT4	intron	7	135363186	135363854	Cells_EBV-transformed_lymphocytes	Distal	0.13	0.893
ENSG00000135250	SRPK2	intron	7	105127062	105132791	Adipose_Visceral_Omentum	Male	-0.04	0.893
ENSG00000149761	NUDT22	intron	11	64227132	64227568	Cells_EBV-transformed_lymphocytes	Proximal	0.13	0.893
ENSG00000179454	KLHL28	intron	14	44937812	44945030	Cells_EBV-transformed_lymphocytes	Distal	0.13	0.893
ENSG00000246090	AP002026.1	intron	4	99157579	99159421	Adipose_Visceral_Omentum	Female	0.13	0.893
ENSG00000246090	AP002026.1	intron	4	99157579	99204357	Adipose_Subcutaneous	Female	-0.13	0.893
		intron	1	101371523	101394263	Cells_EBV-transformed_lymphocytes	Distal	0.13	0.893
		intron	2	218072885	218073243	Cells_EBV-transformed_lymphocytes	Distal	-0.13	0.893
ENSG00000005810	MYCBP2	intron	13	77096481	77097370	Adipose_Visceral_Omentum	Rectal	-0.13	0.893
ENSG00000029364	SLC39A9	intron	14	69424202	69441832	Adipose_Subcutaneous	Rectal	-0.13	0.893
ENSG00000044090	CUL7	intron	6	43040426	43040530	Adipose_Subcutaneous	Female	-0.13	0.893
ENSG00000117419	ERI3	intron	1	44319744	44352850	Adipose_Subcutaneous	Female	0.04	0.893
ENSG00000120645	IQSEC3	intron	12	141285	157025	Adipose_Visceral_Omentum	Distal	-0.13	0.893
ENSG00000128039	SRD5A3	intron	4	55364271	55367588	Adipose_Subcutaneous	Overall	-0.13	0.893
ENSG00000132031	MATN3	intron	2	20002080	20003161	Adipose_Subcutaneous	Female	-0.13	0.893
ENSG00000140563	MCTP2	intron	15	94231664	94278154	Cells_EBV-transformed_lymphocytes	Proximal	-0.13	0.893
ENSG00000148110	MFSD14B	intron	9	94441099	94444964	Adipose_Visceral_Omentum	Colon	-0.13	0.893
ENSG00000149262	INTS4	intron	11	77891809	77901421	Adipose_Subcutaneous	Colon	-0.13	0.893
ENSG00000156671	SAMD8	intron	10	75123890	75150514	Adipose_Subcutaneous	Colon	0.13	0.893
ENSG00000160323	ADAMTS13	intron	9	133433704	133436829	Adipose_Subcutaneous	Female	-0.13	0.893
ENSG00000165912	PACSIN3	intron	11	47183065	47186349	Adipose_Visceral_Omentum	Proximal	0.13	0.893
ENSG00000168137	SETD5	intron	3	9429009	9429827	Adipose_Subcutaneous	Overall	-0.13	0.893
ENSG00000179163	FUCA1	intron	1	23865625	23867724	Cells_EBV-transformed_lymphocytes	Overall	0.13	0.893
ENSG00000241978	AKAP2	intron	9	110148703	110156319	Cells_EBV-transformed_lymphocytes	Rectal	-0.13	0.893
ENSG00000137343	ATAT1	intron	6	30642247	30645895	Adipose_Visceral_Omentum	Female	-0.23	0.894
ENSG00000162585	FAAP20	intron	1	2194133	2198007	Adipose_Visceral_Omentum	Male	0.38	0.894
ENSG00000175711	B3GNTL1	intron	17	82957494	82961057	Cells_EBV-transformed_lymphocytes	Proximal	0.08	0.894
ENSG00000103479	RBL2	intron	16	53447106	53451703	Cells_EBV-transformed_lymphocytes	Distal	0.35	0.894
ENSG00000234719	NPIPB2	intron	16	11956237	11963891	Adipose_Subcutaneous	Distal	0.3	0.894
ENSG00000088766	CRLS1	intron	20	6006614	6009775	Adipose_Subcutaneous	Rectal	0.04	0.894
ENSG00000152229	PSTPIP2	intron	18	45992202	45993605	Adipose_Visceral_Omentum	Proximal	0.13	0.894
ENSG00000138468	SENP7	intron	3	101372126	101458955	Colon_Sigmoid	Overall	0.13	0.894
ENSG00000137310	TCF19	intron	6	31158722	31159143	Adipose_Subcutaneous	Distal	-0.13	0.894
ENSG00000116691	MIIP	intron	1	12021840	12022095	Cells_EBV-transformed_lymphocytes	Distal	-0.13	0.894
ENSG00000120910	PPP3CC	intron	8	22511231	22513293	Cells_EBV-transformed_lymphocytes	Rectal	-0.13	0.894
ENSG00000128731	HERC2	intron	15	28144804	28146237	Adipose_Subcutaneous	Rectal	-0.13	0.894
ENSG00000157303	SUSD3	intron	9	93079602	93081338	Cells_EBV-transformed_lymphocytes	Colon	0.13	0.894
ENSG00000172840	PDP2	intron	16	66880640	66884231	Adipose_Subcutaneous	Proximal	-0.13	0.894
ENSG00000048162	NOP16	intron	5	176385327	176386840	Adipose_Subcutaneous	Female	0.13	0.894
ENSG00000048162	NOP16	intron	5	176386019	176386840	Adipose_Subcutaneous	Female	-0.13	0.894
ENSG00000099917	MED15	intron	22	20568631	20575113	Adipose_Subcutaneous	Colon	0.13	0.894
ENSG00000101019	UQCC1	intron	20	35382025	35394092	Adipose_Subcutaneous	Proximal	-0.13	0.894
ENSG00000115355	CCDC88A	intron	2	55328432	55332566	Adipose_Subcutaneous	Female	0.04	0.894
ENSG00000128731	HERC2	intron	15	28144235	28144673	Adipose_Visceral_Omentum	Rectal	0.13	0.894
ENSG00000144182	LIPT1	intron	2	99186254	99188177	Adipose_Subcutaneous	Male	-0.13	0.894
ENSG00000154330	PGM5	intron	9	68479553	68483865	Adipose_Subcutaneous	Female	-0.13	0.894
ENSG00000162882	HAAO	intron	2	42769858	42770143	Adipose_Subcutaneous	Distal	0.13	0.894
ENSG00000164484	TMEM200A	intron	6	130385236	130440407	Adipose_Subcutaneous	Overall	0	0.894
ENSG00000173992	CCS	intron	11	66605416	66605489	Adipose_Visceral_Omentum	Female	-0.13	0.894
ENSG00000185305	ARL15	intron	5	53886713	54113202	Adipose_Subcutaneous	Male	-0.13	0.894
ENSG00000185414	MRPL30	intron	2	99186254	99188177	Adipose_Subcutaneous	Male	-0.13	0.894
ENSG00000204685	STARD7-AS1	intron	2	96238099	96239713	Adipose_Subcutaneous	Distal	-0.13	0.894
ENSG00000172732	MUS81	intron	11	65864815	65865017	Adipose_Subcutaneous	Distal	-0.13	0.894
ENSG00000106400	ZNHIT1	intron	7	101218217	101222604	Adipose_Subcutaneous	Colon	-0.31	0.894
ENSG00000135437	RDH5	intron	12	55720517	55721148	Adipose_Subcutaneous	Distal	0.13	0.894
ENSG00000104361	NIPAL2	intron	8	98222600	98236155	Cells_EBV-transformed_lymphocytes	Male	0.6	0.894
ENSG00000133943	DGLUCY	intron	14	91114283	91145221	Cells_EBV-transformed_lymphocytes	Proximal	-0.13	0.894
		intron	6	3259196	3267591	Cells_EBV-transformed_lymphocytes	Female	0.13	0.894
ENSG00000112739	PRPF4B	intron	6	4062299	4062557	Cells_EBV-transformed_lymphocytes	Female	-0.13	0.894
ENSG00000118600	RXYLT1	intron	12	63780462	63781019	Cells_EBV-transformed_lymphocytes	Male	0.13	0.894
ENSG00000149564	ESAM	intron	11	124756362	124756541	Adipose_Visceral_Omentum	Overall	-0.13	0.894
ENSG00000278311	GGNBP2	intron	17	36545097	36554820	Adipose_Subcutaneous	Female	-0.44	0.894
ENSG00000118096	IFT46	intron	11	118557045	118559785	Cells_EBV-transformed_lymphocytes	Colon	-0.34	0.894
ENSG00000162433	AK4	intron	1	65190829	65218754	Adipose_Subcutaneous	Male	0.12	0.894
ENSG00000109861	CTSC	intron	11	88326443	88328112	Cells_EBV-transformed_lymphocytes	Colon	-0.34	0.894
		intron	1	110414231	110416009	Cells_EBV-transformed_lymphocytes	Rectal	0.13	0.894
ENSG00000050426	LETMD1	intron	12	51058128	51059361	Cells_EBV-transformed_lymphocytes	Rectal	0.13	0.894
ENSG00000066427	ATXN3	intron	14	92083258	92088730	Adipose_Visceral_Omentum	Colon	0.13	0.894
ENSG00000076321	KLHL20	intron	1	173715654	173716003	Adipose_Visceral_Omentum	Proximal	0.13	0.894
ENSG00000102595	UGGT2	intron	13	95990073	95996063	Adipose_Subcutaneous	Colon	-0.13	0.894
ENSG00000115392	FANCL	intron	2	58163517	58165724	Adipose_Visceral_Omentum	Male	0.13	0.894
ENSG00000123338	NCKAP1L	intron	12	54429424	54497522	Colon_Sigmoid	Overall	0.13	0.894
ENSG00000124275	MTRR	intron	5	7885854	7889095	Cells_EBV-transformed_lymphocytes	Distal	-0.13	0.894
ENSG00000128578	STRIP2	intron	7	129480889	129482842	Cells_EBV-transformed_lymphocytes	Rectal	-0.13	0.894
ENSG00000134198	TSPAN2	intron	1	115057608	115058883	Adipose_Subcutaneous	Rectal	0.13	0.894
ENSG00000139292	LGR5	intron	12	71567315	71571514	Adipose_Subcutaneous	Rectal	-0.13	0.894
ENSG00000141401	IMPA2	intron	18	12009987	12014265	Adipose_Subcutaneous	Distal	-0.13	0.894
ENSG00000151914	DST	intron	6	56609344	56610427	Adipose_Subcutaneous	Female	-0.13	0.894
ENSG00000166619	BLCAP	intron	20	37519350	37521319	Adipose_Visceral_Omentum	Female	0.13	0.894
ENSG00000166619	BLCAP	intron	20	37519350	37527793	Adipose_Visceral_Omentum	Female	-0.13	0.894
ENSG00000166669	ATF7IP2	intron	16	10386122	10428868	Adipose_Visceral_Omentum	Colon	0.13	0.894
ENSG00000183023	SLC8A1	intron	2	40177855	40428473	Adipose_Subcutaneous	Male	0	0.894
ENSG00000205763	RP9P	intron	7	32917542	32921339	Adipose_Visceral_Omentum	Distal	-0.13	0.894
ENSG00000240204	SMKR1	intron	7	129480889	129482842	Cells_EBV-transformed_lymphocytes	Rectal	-0.13	0.894
ENSG00000258086	GPR84-AS1	intron	12	54429424	54497522	Colon_Sigmoid	Overall	0.13	0.894
ENSG00000258137	GPR84-AS1	intron	12	54429424	54497522	Colon_Sigmoid	Overall	0.13	0.894
ENSG00000164327	RICTOR	intron	5	38947441	38949712	Adipose_Subcutaneous	Overall	-0.09	0.894
ENSG00000164327	RICTOR	intron	5	38991075	38996819	Adipose_Visceral_Omentum	Overall	-0.13	0.894
ENSG00000143207	COP1	intron	1	176149074	176162869	Adipose_Visceral_Omentum	Colon	0.01	0.894
ENSG00000069424	KCNAB2	intron	1	6082274	6085204	Adipose_Visceral_Omentum	Male	-0.13	0.894
ENSG00000122512	PMS2	intron	7	5978696	5982824	Cells_EBV-transformed_lymphocytes	Colon	0.34	0.894
ENSG00000006831	ADIPOR2	intron	12	1781076	1783006	Cells_EBV-transformed_lymphocytes	Female	-0.45	0.894
ENSG00000108590	MED31	intron	17	6644659	6650356	Adipose_Visceral_Omentum	Rectal	0.44	0.894
ENSG00000241973	PI4KA	intron	22	20811032	20813358	Adipose_Subcutaneous	Proximal	0.13	0.894
ENSG00000022840	RNF10	intron	12	120534968	120546405	Adipose_Visceral_Omentum	Female	-0.14	0.894
ENSG00000198844	ARHGEF15	intron	17	8314153	8314906	Adipose_Visceral_Omentum	Distal	-0.13	0.894
ENSG00000104957	YJU2B	intron	19	13759272	13761491	Adipose_Subcutaneous	Female	0.13	0.894
ENSG00000223678	AL356218.1	intron	9	33409962	33410240	Adipose_Visceral_Omentum	Colon	0.13	0.894
ENSG00000133401	PDZD2	intron	5	32077606	32087131	Adipose_Subcutaneous	Rectal	0.2	0.894
ENSG00000023191	RNH1	intron	11	502249	504427	Adipose_Subcutaneous	Overall	0.43	0.894
ENSG00000175727	MLXIP	intron	12	122141519	122141691	Adipose_Subcutaneous	Distal	0.19	0.894
ENSG00000144283	PKP4	intron	2	158678280	158678581	Adipose_Subcutaneous	Colon	-0.07	0.894
ENSG00000077238	IL4R	intron	16	27315566	27330066	Adipose_Subcutaneous	Rectal	-0.13	0.894
ENSG00000068878	PSME4	intron	2	53940000	53948421	Adipose_Subcutaneous	Rectal	0.13	0.894
ENSG00000101413	RPRD1B	intron	20	38088420	38089726	Adipose_Subcutaneous	Proximal	0.13	0.894
ENSG00000107789	MINPP1	intron	10	87521169	87552082	Adipose_Subcutaneous	Male	0.13	0.894
ENSG00000108559	NUP88	intron	17	5418141	5419354	Cells_EBV-transformed_lymphocytes	Proximal	-0.13	0.894
ENSG00000113119	TMCO6	intron	5	140644194	140644573	Adipose_Subcutaneous	Colon	-0.13	0.894
ENSG00000113119	TMCO6	intron	5	140644194	140646815	Adipose_Subcutaneous	Colon	-0.13	0.894
ENSG00000113141	IK	intron	5	140644194	140644573	Adipose_Subcutaneous	Colon	-0.13	0.894
ENSG00000120708	TGFBI	intron	5	136062687	136063186	Whole_Blood	Overall	0.13	0.894
ENSG00000125848	FLRT3	intron	20	14327558	14337404	Adipose_Visceral_Omentum	Overall	0.13	0.894
ENSG00000127995	CASD1	intron	7	94549621	94551338	Adipose_Subcutaneous	Rectal	0.13	0.894
ENSG00000133943	DGLUCY	intron	14	91217171	91223679	Cells_EBV-transformed_lymphocytes	Distal	0.13	0.894
ENSG00000138615	CILP	intron	15	65202029	65203362	Adipose_Subcutaneous	Female	-0.13	0.894
ENSG00000150712	MTMR12	intron	5	32243599	32248002	Adipose_Subcutaneous	Colon	0.13	0.894
ENSG00000161091	MFSD12	intron	19	3548267	3550984	Adipose_Subcutaneous	Overall	0.13	0.894
ENSG00000168306	ACOX2	intron	3	58522601	58524426	Adipose_Subcutaneous	Female	-0.13	0.894
ENSG00000188599	NPIPP1	intron	16	15104758	15105549	Adipose_Visceral_Omentum	Rectal	-0.13	0.894
ENSG00000188599	NPIPP1	intron	16	15104758	15106115	Adipose_Visceral_Omentum	Rectal	0.13	0.894
ENSG00000197872	CYRIA	intron	2	16559586	16560990	Adipose_Subcutaneous	Colon	-0.13	0.894
ENSG00000204410	MSH5	intron	6	31747432	31753301	Adipose_Visceral_Omentum	Distal	0.13	0.894
ENSG00000251474	RPL32P3	intron	3	129384218	129393635	Adipose_Subcutaneous	Female	-0.13	0.894
ENSG00000205084	TMEM231	intron	16	75541455	75542602	Adipose_Subcutaneous	Male	-0.13	0.894
ENSG00000131386	GALNT15	intron	3	16222758	16231793	Adipose_Visceral_Omentum	Proximal	0.36	0.894
ENSG00000166579	NDEL1	intron	17	8450953	8454796	Adipose_Subcutaneous	Overall	0	0.894
ENSG00000265778	ZNF516-AS1	intron	18	76491689	76492757	Cells_EBV-transformed_lymphocytes	Overall	0.2	0.894
ENSG00000146828	SLC12A9	intron	7	100858942	100859885	Cells_EBV-transformed_lymphocytes	Colon	0.36	0.894
ENSG00000116641	DOCK7	intron	1	62578966	62583184	Adipose_Subcutaneous	Proximal	-0.01	0.894
ENSG00000112799	LY86	intron	6	6588870	6624926	Cells_EBV-transformed_lymphocytes	Proximal	0.03	0.894
ENSG00000144504	ANKMY1	intron	2	240482261	240499958	Adipose_Visceral_Omentum	Female	0.07	0.894
ENSG00000116977	LGALS8	intron	1	236539089	236540564	Adipose_Visceral_Omentum	Rectal	0.13	0.894
ENSG00000061938	TNK2	intron	3	195867016	195867169	Adipose_Visceral_Omentum	Rectal	0.13	0.894
ENSG00000204257	HLA-DMA	intron	6	32948868	32949271	Adipose_Subcutaneous	Colon	0.13	0.894
ENSG00000186466	AQP7P1	intron	9	63309312	63332328	Adipose_Visceral_Omentum	Distal	-0.13	0.894
ENSG00000237238	BMS1P10	intron	9	63309312	63332328	Adipose_Visceral_Omentum	Distal	-0.13	0.894
ENSG00000169592	INO80E	intron	16	30001530	30003436	Adipose_Subcutaneous	Female	0.42	0.894
		intron	13	19425017	19426425	Cells_EBV-transformed_lymphocytes	Female	-0.13	0.894
ENSG00000093000	NUP50	intron	22	45171683	45175894	Colon_Sigmoid	Overall	0.13	0.894
ENSG00000128159	TUBGCP6	intron	22	50220015	50220251	Adipose_Subcutaneous	Female	0.16	0.894
ENSG00000223678	AL356218.1	intron	9	33402148	33410240	Adipose_Subcutaneous	Colon	-0.13	0.894
		intron	11	44130138	44171611	Cells_EBV-transformed_lymphocytes	Overall	-0.13	0.894
		intron	16	69459121	69462430	Cells_EBV-transformed_lymphocytes	Male	-0.13	0.894
		intron	21	42372779	42375716	Cells_EBV-transformed_lymphocytes	Female	0.13	0.894
		intron	9	131483445	131484690	Cells_EBV-transformed_lymphocytes	Proximal	0.13	0.894
ENSG00000064115	TM7SF3	intron	12	26982859	26983493	Adipose_Subcutaneous	Colon	0.13	0.894
ENSG00000118961	LDAH	intron	2	20701652	20739971	Adipose_Subcutaneous	Distal	-0.13	0.894
ENSG00000130948	HSD17B3	intron	9	96235570	96240758	Adipose_Subcutaneous	Distal	0.13	0.894
ENSG00000136731	UGGT1	intron	2	128182290	128183675	Cells_EBV-transformed_lymphocytes	Colon	0.13	0.894
ENSG00000139197	PEX5	intron	12	7203551	7207659	Cells_EBV-transformed_lymphocytes	Female	0.13	0.894
ENSG00000142303	ADAMTS10	intron	19	8603884	8605012	Colon_Transverse	Overall	0.13	0.894
ENSG00000150403	TMCO3	intron	13	113498521	113499958	Adipose_Visceral_Omentum	Male	0.13	0.894
ENSG00000163904	SENP2	intron	3	185617611	185619299	Adipose_Subcutaneous	Proximal	-0.13	0.894
ENSG00000165406	MARCHF8	intron	10	45459267	45459740	Cells_EBV-transformed_lymphocytes	Overall	-0.13	0.894
ENSG00000165406	MARCHF8	intron	10	45459267	45461231	Cells_EBV-transformed_lymphocytes	Overall	0.13	0.894
ENSG00000165806	CASP7	intron	10	113679978	113691964	Adipose_Subcutaneous	Colon	0.13	0.894
ENSG00000166405	RIC3	intron	11	8135844	8137378	Cells_EBV-transformed_lymphocytes	Female	0.13	0.894
ENSG00000172927	MYEOV	intron	11	69367112	69367295	Adipose_Subcutaneous	Proximal	-0.13	0.894
ENSG00000176986	SEC24C	intron	10	73766210	73766760	Cells_EBV-transformed_lymphocytes	Proximal	0.13	0.894
ENSG00000189350	TOGARAM2	intron	2	29014561	29017154	Adipose_Subcutaneous	Rectal	-0.13	0.894
ENSG00000257365	FNTB	intron	14	65054689	65061181	Adipose_Subcutaneous	Overall	0.13	0.894
ENSG00000095574	IKZF5	intron	10	122994723	122995994	Cells_EBV-transformed_lymphocytes	Male	-0.1	0.894
ENSG00000196295	GARS1-DT	intron	7	30579314	30584711	Adipose_Visceral_Omentum	Female	0.33	0.894
ENSG00000243566	UPK3B	intron	7	76511882	76513947	Adipose_Visceral_Omentum	Distal	-0.13	0.894
ENSG00000147364	FBXO25	intron	8	432935	435615	Adipose_Subcutaneous	Distal	0.13	0.894
ENSG00000168802	CHTF8	intron	16	69118525	69121436	Cells_EBV-transformed_lymphocytes	Rectal	0.23	0.894
ENSG00000166394	CYB5R2	intron	11	7665546	7666451	Colon_Transverse	Overall	0.05	0.894
ENSG00000135297	MTO1	intron	6	73480805	73482449	Adipose_Visceral_Omentum	Overall	-0.1	0.894
ENSG00000102796	DHRS12	intron	13	51774034	51776457	Adipose_Subcutaneous	Colon	-0.14	0.894
ENSG00000013288	MAN2B2	intron	4	6609298	6609798	Cells_EBV-transformed_lymphocytes	Female	-0.13	0.894
ENSG00000149084	HSD17B12	intron	11	43680987	43750911	Cells_EBV-transformed_lymphocytes	Proximal	-0.13	0.894
ENSG00000283217	AC068205.1	intron	11	43680987	43750911	Cells_EBV-transformed_lymphocytes	Proximal	-0.13	0.894
ENSG00000168818	STX18	intron	4	4423587	4425164	Adipose_Visceral_Omentum	Female	0.13	0.894
ENSG00000119787	ATL2	intron	2	38343512	38354067	Adipose_Subcutaneous	Overall	0.13	0.894
ENSG00000196757	ZNF700	intron	19	11961758	11977038	Colon_Transverse	Overall	0.13	0.894
ENSG00000197054	ZNF763	intron	19	11961758	11977038	Colon_Transverse	Overall	0.13	0.894
ENSG00000102796	DHRS12	intron	13	51773033	51773930	Adipose_Subcutaneous	Male	-0.13	0.894
ENSG00000131495	NDUFA2	intron	5	140645725	140647256	Adipose_Visceral_Omentum	Rectal	0.31	0.894
ENSG00000102897	LYRM1	intron	16	20915714	20920122	Adipose_Subcutaneous	Proximal	-0.13	0.894
ENSG00000104731	KLHDC4	intron	16	87762040	87765792	Adipose_Subcutaneous	Female	0.13	0.894
ENSG00000117758	STX12	intron	1	27789631	27793533	Cells_EBV-transformed_lymphocytes	Distal	0.13	0.894
ENSG00000125124	BBS2	intron	16	56501497	56502317	Adipose_Subcutaneous	Rectal	0.13	0.894
ENSG00000128185	DGCR6L	intron	22	20315476	20319639	Adipose_Subcutaneous	Colon	0.13	0.894
ENSG00000128829	EIF2AK4	intron	15	39949268	39953904	Adipose_Subcutaneous	Distal	-0.13	0.894
ENSG00000134627	PIWIL4	intron	11	94620144	94620876	Colon_Sigmoid	Overall	0.13	0.894
ENSG00000134627	PIWIL4	intron	11	94620718	94620876	Adipose_Subcutaneous	Overall	-0.13	0.894
ENSG00000134900	TPP2	intron	13	102667883	102674283	Adipose_Visceral_Omentum	Proximal	0.13	0.894
ENSG00000139197	PEX5	intron	12	7202704	7203432	Adipose_Subcutaneous	Female	0.13	0.894
ENSG00000139197	PEX5	intron	12	7202704	7203456	Adipose_Subcutaneous	Female	-0.13	0.894
ENSG00000143742	SRP9	intron	1	225810169	225828725	Adipose_Subcutaneous	Rectal	0.13	0.894
ENSG00000143819	EPHX1	intron	1	225810169	225828725	Adipose_Subcutaneous	Rectal	0.13	0.894
ENSG00000154240	CEP112	intron	17	66030023	66053736	Adipose_Visceral_Omentum	Overall	0.13	0.894
ENSG00000163516	ANKZF1	intron	2	219235585	219235708	Adipose_Subcutaneous	Rectal	0.13	0.894
ENSG00000169762	TAPT1	intron	4	16191523	16202462	Adipose_Subcutaneous	Overall	0	0.894
ENSG00000171853	TRAPPC12	intron	2	3478279	3478846	Adipose_Subcutaneous	Male	-0.13	0.894
ENSG00000183801	OLFML1	intron	11	7488415	7509398	Adipose_Visceral_Omentum	Distal	0.13	0.894
ENSG00000204406	MBD5	intron	2	148233395	148342214	Adipose_Subcutaneous	Female	-0.13	0.894
ENSG00000219626	FAM228B	intron	2	24146835	24146930	Adipose_Subcutaneous	Proximal	-0.13	0.894
ENSG00000219626	FAM228B	intron	2	24147086	24161506	Adipose_Subcutaneous	Proximal	0.13	0.894
ENSG00000154328	NEIL2	intron	8	11771590	11779598	Adipose_Subcutaneous	Proximal	0.24	0.894
ENSG00000161265	U2AF1L4	intron	19	35742619	35743155	Adipose_Visceral_Omentum	Proximal	0.13	0.894
ENSG00000110719	TCIRG1	intron	11	68049437	68049663	Adipose_Subcutaneous	Female	-0.46	0.894
ENSG00000117523	PRRC2C	intron	1	171514645	171515734	Cells_EBV-transformed_lymphocytes	Rectal	-0.13	0.894
ENSG00000101190	TCFL5	intron	20	62852722	62854016	Cells_EBV-transformed_lymphocytes	Colon	-0.36	0.894
ENSG00000174943	KCTD13	intron	16	29911173	29911478	Adipose_Visceral_Omentum	Distal	0.13	0.894
ENSG00000117616	RSRP1	intron	1	25304821	25337040	Adipose_Subcutaneous	Male	-0.13	0.894
ENSG00000140199	SLC12A6	intron	15	34257788	34258813	Cells_EBV-transformed_lymphocytes	Female	-0.42	0.894
ENSG00000118096	IFT46	intron	11	118560418	118564965	Adipose_Subcutaneous	Distal	-0.13	0.894
ENSG00000176170	SPHK1	intron	17	76385169	76385451	Adipose_Visceral_Omentum	Colon	0.13	0.894
ENSG00000142330	CAPN10	intron	2	240596942	240597888	Cells_EBV-transformed_lymphocytes	Male	0.13	0.894
ENSG00000115464	USP34	intron	2	61192980	61204497	Cells_EBV-transformed_lymphocytes	Colon	-0.13	0.894
ENSG00000137103	TMEM8B	intron	9	35829955	35841134	Colon_Sigmoid	Overall	-0.46	0.894
ENSG00000140157	NIPA2	intron	15	22851870	22853212	Adipose_Visceral_Omentum	Female	0.13	0.894
ENSG00000168061	SAC3D1	intron	11	65041866	65044225	Adipose_Subcutaneous	Female	-0.29	0.894
ENSG00000161714	PLCD3	intron	17	45116784	45117994	Adipose_Subcutaneous	Male	-0.13	0.894
ENSG00000050393	MCUR1	intron	6	13807044	13810422	Cells_EBV-transformed_lymphocytes	Female	-0.13	0.894
ENSG00000050393	MCUR1	intron	6	13807044	13810499	Adipose_Visceral_Omentum	Female	-0.13	0.894
ENSG00000093183	SEC22C	intron	3	42561296	42563523	Adipose_Subcutaneous	Female	-0.13	0.894
ENSG00000099957	P2RX6	intron	22	21018060	21022942	Adipose_Subcutaneous	Rectal	-0.13	0.894
ENSG00000103091	WDR59	intron	16	74930865	74938150	Cells_EBV-transformed_lymphocytes	Proximal	0.13	0.894
ENSG00000103150	MLYCD	intron	16	83912367	83957640	Adipose_Subcutaneous	Rectal	-0.13	0.894
ENSG00000106638	TBL2	intron	7	73573471	73573938	Adipose_Subcutaneous	Distal	-0.13	0.894
ENSG00000106638	TBL2	intron	7	73573471	73573961	Adipose_Subcutaneous	Distal	0	0.894
ENSG00000115687	PASK	intron	2	241108300	241108467	Adipose_Subcutaneous	Male	0.13	0.894
ENSG00000115705	TPO	intron	2	1540723	1542421	Adipose_Visceral_Omentum	Female	-0.13	0.894
ENSG00000122966	CIT	intron	12	119708318	119710251	Cells_EBV-transformed_lymphocytes	Proximal	0.13	0.894
ENSG00000127954	STEAP4	intron	7	88284271	88306792	Adipose_Subcutaneous	Distal	-0.13	0.894
ENSG00000139631	CSAD	intron	12	53170502	53171882	Adipose_Subcutaneous	Colon	-0.13	0.894
ENSG00000140961	OSGIN1	intron	16	83912367	83957640	Adipose_Subcutaneous	Rectal	-0.13	0.894
ENSG00000143363	PRUNE1	intron	1	151025673	151027233	Adipose_Visceral_Omentum	Male	0.13	0.894
ENSG00000143569	UBAP2L	intron	1	154269412	154270200	Adipose_Subcutaneous	Female	0.13	0.894
ENSG00000163312	HELQ	intron	4	83453945	83455397	Cells_EBV-transformed_lymphocytes	Distal	-0.13	0.894
ENSG00000163322	ABRAXAS1	intron	4	83453945	83455397	Cells_EBV-transformed_lymphocytes	Distal	-0.13	0.894
ENSG00000164077	MON1A	intron	3	49909400	49910119	Adipose_Subcutaneous	Proximal	-0.13	0.894
ENSG00000167130	DOLPP1	intron	9	129084768	129085023	Adipose_Visceral_Omentum	Male	-0.13	0.894
ENSG00000181666	ZNF875	intron	19	37324265	37347777	Adipose_Subcutaneous	Rectal	-0.13	0.894
ENSG00000236548	RNF217-AS1	intron	6	124945439	124947931	Adipose_Visceral_Omentum	Colon	0.13	0.894
ENSG00000260300	AC009119.2	intron	16	83912367	83957640	Adipose_Subcutaneous	Rectal	-0.13	0.894
ENSG00000068028	RASSF1	intron	3	50338023	50340556	Cells_EBV-transformed_lymphocytes	Rectal	0.13	0.894
ENSG00000267594	CYP4F24P	intron	19	15761149	15761260	Adipose_Subcutaneous	Overall	0.13	0.894
ENSG00000197563	PIGN	intron	18	62070506	62072673	Cells_EBV-transformed_lymphocytes	Female	0.13	0.894
ENSG00000088298	EDEM2	intron	20	35142478	35144979	Cells_EBV-transformed_lymphocytes	Female	0.46	0.894
ENSG00000101751	POLI	intron	18	54277855	54280667	Adipose_Subcutaneous	Colon	-0.13	0.894
ENSG00000144283	PKP4	intron	2	158674000	158678581	Adipose_Subcutaneous	Male	0.17	0.894
ENSG00000144283	PKP4	intron	2	158674000	158680429	Adipose_Subcutaneous	Male	0.43	0.894
ENSG00000187609	EXD3	intron	9	137374763	137379697	Colon_Sigmoid	Overall	-0.15	0.894
ENSG00000215039	CD27-AS1	intron	12	6443717	6446961	Adipose_Subcutaneous	Male	0.32	0.894
ENSG00000137106	GRHPR	intron	9	37432138	37436661	Adipose_Subcutaneous	Distal	-0.15	0.894
ENSG00000214021	TTLL3	intron	3	9813345	9817645	Adipose_Visceral_Omentum	Rectal	0.25	0.894
ENSG00000171045	TSNARE1	intron	8	142331831	142354637	Cells_EBV-transformed_lymphocytes	Colon	-0.13	0.894
ENSG00000163932	PRKCD	intron	3	53161428	53178404	Adipose_Visceral_Omentum	Female	0.13	0.894
ENSG00000133030	MPRIP	intron	17	17177412	17180003	Colon_Transverse	Overall	0.44	0.894
ENSG00000242802	AP5Z1	intron	7	4782965	4783316	Adipose_Subcutaneous	Male	-0.13	0.894
ENSG00000100296	THOC5	intron	22	29512136	29517029	Adipose_Subcutaneous	Colon	0.13	0.894
ENSG00000103005	USB1	intron	16	57985941	57987396	Adipose_Visceral_Omentum	Colon	0.13	0.894
ENSG00000159648	SPMIP8	intron	16	57985941	57987396	Adipose_Visceral_Omentum	Colon	0.13	0.894
ENSG00000156218	ADAMTSL3	intron	15	84037004	84037700	Adipose_Visceral_Omentum	Female	0.13	0.894
ENSG00000178950	GAK	intron	4	851017	851750	Adipose_Visceral_Omentum	Distal	-0.46	0.894
ENSG00000018869	ZNF582	intron	19	56385184	56390001	Adipose_Subcutaneous	Male	-0.31	0.894
ENSG00000171160	MORN4	intron	10	97617322	97619587	Cells_EBV-transformed_lymphocytes	Rectal	0.14	0.894
ENSG00000187049	TMEM216	intron	11	61397975	61398261	Cells_EBV-transformed_lymphocytes	Proximal	0.13	0.894
ENSG00000100116	GCAT	intron	22	37810157	37812887	Cells_EBV-transformed_lymphocytes	Colon	-0.13	0.894
ENSG00000100490	CDKL1	intron	14	50342222	50344986	Adipose_Visceral_Omentum	Colon	0.13	0.894
ENSG00000106948	AKNA	intron	9	114381446	114387860	Adipose_Visceral_Omentum	Overall	0.13	0.894
ENSG00000110075	PPP6R3	intron	11	68505271	68519501	Adipose_Visceral_Omentum	Proximal	-0.13	0.894
ENSG00000112769	LAMA4	intron	6	112144933	112146685	Adipose_Visceral_Omentum	Colon	0.13	0.894
ENSG00000112769	LAMA4	intron	6	112172804	112173208	Adipose_Visceral_Omentum	Distal	0.13	0.894
ENSG00000112769	LAMA4	intron	6	112173441	112175313	Adipose_Subcutaneous	Distal	0.13	0.894
ENSG00000115053	NCL	intron	2	231455624	231456631	Adipose_Visceral_Omentum	Distal	-0.13	0.894
ENSG00000117640	MTFR1L	intron	1	25820659	25823019	Adipose_Subcutaneous	Distal	0.13	0.894
ENSG00000132436	FIGNL1	intron	7	50447297	50447968	Adipose_Subcutaneous	Female	0.13	0.894
ENSG00000132436	FIGNL1	intron	7	50447297	50448181	Adipose_Subcutaneous	Female	-0.13	0.894
ENSG00000132436	FIGNL1	intron	7	50448055	50448181	Adipose_Subcutaneous	Female	0.13	0.894
ENSG00000134970	TMED7	intron	5	115616445	115620435	Adipose_Subcutaneous	Male	0.13	0.894
ENSG00000139631	CSAD	intron	12	53170502	53171326	Adipose_Subcutaneous	Male	-0.13	0.894
ENSG00000155393	HEATR3	intron	16	50102435	50104939	Adipose_Visceral_Omentum	Female	-0.13	0.894
ENSG00000160949	TONSL	intron	8	144442806	144443138	Cells_EBV-transformed_lymphocytes	Distal	-0.13	0.894
ENSG00000167920	KRT10-AS1	intron	17	40833199	40834382	Adipose_Subcutaneous	Distal	-0.13	0.894
ENSG00000167930	FAM234A	intron	16	262225	262424	Cells_EBV-transformed_lymphocytes	Proximal	-0.13	0.894
ENSG00000180353	HCLS1	intron	3	121635804	121636434	Adipose_Visceral_Omentum	Female	-0.13	0.894
ENSG00000198604	BAZ1A	intron	14	34758846	34764707	Adipose_Subcutaneous	Distal	0.13	0.894
ENSG00000235119	AL138895.1	intron	9	114381446	114387860	Adipose_Visceral_Omentum	Overall	0.13	0.894
ENSG00000237440	ZNF737	intron	19	20552570	20553709	Adipose_Visceral_Omentum	Male	0.13	0.894
ENSG00000243414	TICAM2	intron	5	115616445	115620435	Adipose_Subcutaneous	Male	0.13	0.894
ENSG00000204301	NOTCH4	intron	6	32201500	32202076	Adipose_Subcutaneous	Colon	-0.09	0.894
ENSG00000141562	NARF	intron	17	82484349	82484813	Cells_EBV-transformed_lymphocytes	Female	0.13	0.894
ENSG00000108021	TASOR2	intron	10	5724533	5726885	Adipose_Visceral_Omentum	Distal	0.13	0.894
ENSG00000178852	EFCAB13	intron	17	47345098	47361378	Cells_EBV-transformed_lymphocytes	Distal	-0.23	0.894
ENSG00000146963	LUC7L2	intron	7	139360322	139376062	Colon_Sigmoid	Overall	0.41	0.894
ENSG00000107521	HPS1	intron	10	98434091	98435272	Adipose_Subcutaneous	Rectal	0.13	0.894
ENSG00000111906	HDDC2	intron	6	125292909	125298714	Adipose_Subcutaneous	Rectal	-0.27	0.894
ENSG00000269001	ZNF818P	intron	19	53200703	53202552	Cells_EBV-transformed_lymphocytes	Female	0.13	0.894
ENSG00000144152	FBLN7	intron	2	112182928	112185201	Adipose_Subcutaneous	Colon	-0.13	0.894
ENSG00000103852	TTC23	intron	15	99221864	99228533	Colon_Sigmoid	Overall	0.06	0.894
		intron	1	111229810	111230742	Cells_EBV-transformed_lymphocytes	Distal	-0.13	0.894
		intron	1	174702256	174749356	Cells_EBV-transformed_lymphocytes	Male	-0.13	0.894
ENSG00000028116	VRK2	intron	2	58135199	58139666	Adipose_Visceral_Omentum	Proximal	0.13	0.894
ENSG00000079432	CIC	intron	19	42291466	42291558	Adipose_Subcutaneous	Distal	-0.13	0.894
ENSG00000087053	MTMR2	intron	11	95865676	95887612	Adipose_Visceral_Omentum	Female	0.13	0.894
ENSG00000088808	PPP1R13B	intron	14	103737860	103738679	Adipose_Subcutaneous	Proximal	-0.13	0.894
ENSG00000101294	HM13	intron	20	31545035	31549029	Adipose_Visceral_Omentum	Rectal	0.13	0.894
ENSG00000103381	CPPED1	intron	16	12772119	12781185	Adipose_Visceral_Omentum	Female	-0.13	0.894
ENSG00000112297	CRYBG1	intron	6	106555897	106558486	Adipose_Subcutaneous	Male	0.13	0.894
ENSG00000115760	BIRC6	intron	2	32607643	32611448	Adipose_Subcutaneous	Rectal	0.13	0.894
ENSG00000121152	NCAPH	intron	2	96364591	96365876	Cells_EBV-transformed_lymphocytes	Distal	-0.13	0.894
ENSG00000125912	NCLN	intron	19	3207251	3207391	Adipose_Visceral_Omentum	Rectal	0.13	0.894
ENSG00000126214	KLC1	intron	14	103673431	103674207	Adipose_Subcutaneous	Male	0.13	0.894
ENSG00000139645	ANKRD52	intron	12	56254952	56255784	Adipose_Visceral_Omentum	Overall	-0.13	0.894
ENSG00000141503	MINK1	intron	17	4896796	4897204	Adipose_Subcutaneous	Proximal	0.13	0.894
ENSG00000142102	PGGHG	intron	11	292677	292886	Adipose_Subcutaneous	Proximal	-0.13	0.894
ENSG00000142102	PGGHG	intron	11	292997	293068	Adipose_Subcutaneous	Proximal	-0.13	0.894
ENSG00000142102	PGGHG	intron	11	293502	293574	Adipose_Visceral_Omentum	Proximal	-0.13	0.894
ENSG00000160293	VAV2	intron	9	133780710	133782267	Adipose_Subcutaneous	Distal	-0.13	0.894
ENSG00000166477	LEO1	intron	15	51941598	51947292	Cells_EBV-transformed_lymphocytes	Female	0.13	0.894
ENSG00000167077	MEI1	intron	22	41770961	41776102	Cells_EBV-transformed_lymphocytes	Colon	0.13	0.894
ENSG00000185049	NELFA	intron	4	1983503	1983596	Adipose_Subcutaneous	Rectal	-0.13	0.894
ENSG00000197299	BLM	intron	15	90804359	90809137	Cells_EBV-transformed_lymphocytes	Female	-0.13	0.894
ENSG00000198677	SKIC3	intron	5	95513645	95514855	Adipose_Subcutaneous	Female	0.13	0.894
ENSG00000225484	NUTM2B-AS1	intron	10	79685383	79686282	Adipose_Subcutaneous	Colon	-0.13	0.894
ENSG00000122965	RBM19	intron	12	113818186	113823209	Adipose_Visceral_Omentum	Proximal	-0.13	0.894
ENSG00000214135	SDHAP4	intron	3	197621868	197623220	Adipose_Subcutaneous	Proximal	0.13	0.894
ENSG00000135362	PRR5L	intron	11	36394011	36400997	Adipose_Subcutaneous	Male	0.13	0.894
ENSG00000145016	RUBCN	intron	3	197705175	197736655	Adipose_Subcutaneous	Colon	-0.41	0.894
ENSG00000127463	EMC1	intron	1	19230963	19231261	Cells_EBV-transformed_lymphocytes	Female	-0.39	0.894
ENSG00000169490	TM2D2	intron	8	38995794	38996419	Cells_EBV-transformed_lymphocytes	Rectal	0.13	0.894
ENSG00000103260	METRN	intron	16	715984	716943	Adipose_Visceral_Omentum	Female	-0.45	0.894
ENSG00000184584	STING1	intron	5	139481342	139482210	Adipose_Visceral_Omentum	Rectal	-0.13	0.894
ENSG00000014123	UFL1	intron	6	96521950	96523146	Adipose_Visceral_Omentum	Female	0	0.894
ENSG00000145014	TMEM44	intron	3	194623695	194628383	Adipose_Visceral_Omentum	Male	0.33	0.894
ENSG00000157601	MX1	intron	21	41426263	41427206	Adipose_Visceral_Omentum	Male	-0.31	0.894
ENSG00000150637	CD226	intron	18	69867411	69873144	Cells_EBV-transformed_lymphocytes	Distal	0.13	0.894
ENSG00000104497	SNX16	intron	8	81815394	81823792	Cells_EBV-transformed_lymphocytes	Overall	-0.39	0.894
ENSG00000142794	NBPF3	intron	1	21472915	21473223	Adipose_Visceral_Omentum	Female	0.33	0.894
ENSG00000184182	UBE2F	intron	2	237987992	237994744	Cells_EBV-transformed_lymphocytes	Female	-0.13	0.894
ENSG00000149294	NCAM1	intron	11	113214511	113231645	Adipose_Subcutaneous	Proximal	0.13	0.894
ENSG00000131446	MGAT1	intron	5	180809076	180810040	Colon_Sigmoid	Overall	0.11	0.894
ENSG00000115415	STAT1	intron	2	190991320	190995061	Adipose_Subcutaneous	Rectal	-0.13	0.894
ENSG00000122679	RAMP3	intron	7	45162421	45177309	Adipose_Visceral_Omentum	Distal	-0.13	0.894
		intron	10	100997175	101002497	Cells_EBV-transformed_lymphocytes	Colon	-0.13	0.894
ENSG00000050767	COL23A1	intron	5	178255026	178256353	Adipose_Subcutaneous	Colon	-0.13	0.894
ENSG00000085978	ATG16L1	intron	2	233265143	233270002	Adipose_Subcutaneous	Female	0.13	0.894
ENSG00000095637	SORBS1	intron	10	95367699	95381685	Adipose_Subcutaneous	Overall	-0.13	0.894
ENSG00000115993	TRAK2	intron	2	201399493	201407403	Cells_EBV-transformed_lymphocytes	Proximal	-0.13	0.894
ENSG00000154447	SH3RF1	intron	4	169136620	169155480	Cells_EBV-transformed_lymphocytes	Overall	-0.13	0.894
ENSG00000168487	BMP1	intron	8	22198460	22201803	Adipose_Visceral_Omentum	Rectal	0.13	0.894
ENSG00000172345	STARD5	intron	15	81322540	81324001	Adipose_Subcutaneous	Male	0.13	0.894
ENSG00000175287	PHYHD1	intron	9	128940497	128940599	Adipose_Subcutaneous	Rectal	0.13	0.894
ENSG00000175287	PHYHD1	intron	9	128940497	128941445	Adipose_Subcutaneous	Rectal	-0.13	0.894
ENSG00000175287	PHYHD1	intron	9	128940715	128941445	Adipose_Subcutaneous	Rectal	0.13	0.894
ENSG00000177311	ZBTB38	intron	3	141396503	141403927	Adipose_Subcutaneous	Distal	-0.13	0.894
ENSG00000178252	WDR6	intron	3	49007531	49011421	Adipose_Subcutaneous	Overall	0.13	0.894
ENSG00000178252	WDR6	intron	3	49007531	49011635	Cells_EBV-transformed_lymphocytes	Overall	-0.04	0.894
ENSG00000181513	ACBD4	intron	17	45136776	45137019	Adipose_Subcutaneous	Overall	0.03	0.894
ENSG00000185420	SMYD3	intron	1	246053069	246327201	Cells_EBV-transformed_lymphocytes	Female	0.13	0.894
ENSG00000197226	TBC1D9B	intron	5	179879789	179888103	Adipose_Visceral_Omentum	Colon	-0.13	0.894
ENSG00000248508	SRP14-DT	intron	15	40046069	40056453	Cells_EBV-transformed_lymphocytes	Male	0.13	0.894
ENSG00000248508	SRP14-DT	intron	15	40046069	40064296	Cells_EBV-transformed_lymphocytes	Male	0.13	0.894
ENSG00000248508	SRP14-DT	intron	15	40046069	40064461	Adipose_Subcutaneous	Male	-0.13	0.894
ENSG00000248508	SRP14-DT	intron	15	40046069	40065221	Adipose_Subcutaneous	Male	-0.13	0.894
ENSG00000122678	POLM	intron	7	44073430	44073625	Adipose_Subcutaneous	Female	0.13	0.894
ENSG00000169592	INO80E	intron	16	30004657	30005368	Adipose_Visceral_Omentum	Overall	0.13	0.894
ENSG00000197555	SIPA1L1	intron	14	71624236	71650335	Adipose_Subcutaneous	Colon	-0.04	0.894
ENSG00000126214	KLC1	intron	14	103563124	103587274	Adipose_Visceral_Omentum	Distal	0.01	0.894
ENSG00000256053	COA8	intron	14	103563124	103587274	Adipose_Visceral_Omentum	Distal	0.01	0.894
ENSG00000258851	AL139300.2	intron	14	103563124	103587274	Adipose_Visceral_Omentum	Distal	0.01	0.894
ENSG00000184465	WDR27	intron	6	169689012	169701551	Adipose_Visceral_Omentum	Male	-0.38	0.894
ENSG00000225138	SLC9A3-AS1	intron	5	476563	477244	Adipose_Visceral_Omentum	Colon	0.13	0.894
ENSG00000105483	CARD8	intron	19	48204243	48215340	Cells_EBV-transformed_lymphocytes	Distal	0.13	0.894
ENSG00000154710	RABGEF1	intron	7	66712224	66712516	Adipose_Subcutaneous	Distal	0.35	0.894
ENSG00000214253	FIS1	intron	7	101240906	101244960	Adipose_Visceral_Omentum	Proximal	0.22	0.894
ENSG00000164647	STEAP1	intron	7	90162078	90164477	Adipose_Subcutaneous	Rectal	0.13	0.894
ENSG00000177595	PIDD1	intron	11	804463	805179	Adipose_Visceral_Omentum	Rectal	0.21	0.894
ENSG00000173660	UQCRH	intron	1	46310316	46316552	Adipose_Subcutaneous	Distal	-0.13	0.894
		intron	10	48981478	48982690	Cells_EBV-transformed_lymphocytes	Colon	0.13	0.895
		intron	18	69896045	69956755	Cells_EBV-transformed_lymphocytes	Male	-0.13	0.895
ENSG00000047188	YTHDC2	intron	5	113515362	113524981	Adipose_Subcutaneous	Rectal	-0.13	0.895
ENSG00000054282	SDCCAG8	intron	1	243286397	243293091	Cells_EBV-transformed_lymphocytes	Female	-0.13	0.895
ENSG00000090686	USP48	intron	1	21729832	21736446	Adipose_Subcutaneous	Female	-0.13	0.895
ENSG00000101109	STK4	intron	20	44997306	45000392	Adipose_Visceral_Omentum	Female	0.13	0.895
ENSG00000121964	GTDC1	intron	2	144145739	144177135	Adipose_Subcutaneous	Proximal	0.13	0.895
ENSG00000122882	ECD	intron	10	73141337	73146276	Adipose_Subcutaneous	Proximal	0.13	0.895
ENSG00000143416	SELENBP1	intron	1	151366904	151368199	Whole_Blood	Overall	-0.13	0.895
ENSG00000146963	LUC7L2	intron	7	139363452	139371387	Adipose_Visceral_Omentum	Colon	0.13	0.895
ENSG00000155666	KDM8	intron	16	27219110	27220566	Adipose_Subcutaneous	Female	-0.13	0.895
ENSG00000162144	CYB561A3	intron	11	61356728	61361733	Cells_EBV-transformed_lymphocytes	Male	-0.13	0.895
ENSG00000164258	NDUFS4	intron	5	53636946	53646233	Adipose_Subcutaneous	Proximal	0.13	0.895
ENSG00000166477	LEO1	intron	15	51958826	51959899	Adipose_Subcutaneous	Female	0.13	0.895
ENSG00000172845	SP3	intron	2	173956232	173963761	Adipose_Subcutaneous	Colon	0.13	0.895
ENSG00000172845	SP3	intron	2	173956232	173964405	Adipose_Subcutaneous	Colon	0	0.895
ENSG00000173517	PEAK1	intron	15	77252526	77283883	Cells_EBV-transformed_lymphocytes	Rectal	-0.13	0.895
ENSG00000196123	MATCAP1	intron	16	67181697	67183262	Adipose_Subcutaneous	Rectal	0.13	0.895
ENSG00000153721	CNKSR3	intron	6	154441379	154442088	Adipose_Visceral_Omentum	Rectal	-0.13	0.895
ENSG00000278259	MYO19	intron	17	36511455	36512658	Adipose_Subcutaneous	Overall	0.41	0.895
ENSG00000065485	PDIA5	intron	3	123124343	123130480	Adipose_Visceral_Omentum	Colon	-0.13	0.895
ENSG00000148985	PGAP2	intron	11	3808315	3823883	Cells_EBV-transformed_lymphocytes	Proximal	0.13	0.895
ENSG00000107929	LARP4B	intron	10	813256	814742	Cells_EBV-transformed_lymphocytes	Female	0.16	0.895
ENSG00000162366	PDZK1IP1	intron	1	47197940	47219506	Whole_Blood	Overall	0.13	0.895
ENSG00000171853	TRAPPC12	intron	2	3457693	3457795	Adipose_Subcutaneous	Female	0.13	0.895
ENSG00000099977	DDT	intron	22	23926520	23973768	Adipose_Visceral_Omentum	Rectal	-0.13	0.895
ENSG00000100138	SNU13	intron	22	41680364	41688794	Cells_EBV-transformed_lymphocytes	Overall	-0.13	0.895
ENSG00000187609	EXD3	intron	9	137354377	137354567	Adipose_Subcutaneous	Proximal	-0.13	0.895
ENSG00000163931	TKT	intron	3	53235174	53237797	Cells_EBV-transformed_lymphocytes	Colon	-0.1	0.895
ENSG00000128438	TBC1D27P	intron	17	16925479	16925846	Cells_EBV-transformed_lymphocytes	Male	-0.13	0.895
ENSG00000159692	CTBP1	intron	4	1228343	1238183	Adipose_Visceral_Omentum	Rectal	-0.13	0.895
ENSG00000144566	RAB5A	intron	3	19979589	19983708	Adipose_Subcutaneous	Distal	-0.13	0.895
ENSG00000141577	CEP131	intron	17	81192593	81192736	Colon_Sigmoid	Overall	0.48	0.895
ENSG00000162600	OMA1	intron	1	58527335	58530130	Adipose_Visceral_Omentum	Distal	-0.13	0.895
ENSG00000204397	CARD16	intron	11	105041719	105043483	Cells_EBV-transformed_lymphocytes	Rectal	0.1	0.895
ENSG00000138757	G3BP2	intron	4	75662049	75673019	Adipose_Visceral_Omentum	Female	-0.13	0.895
ENSG00000171067	C11orf24	intron	11	68263866	68268054	Adipose_Subcutaneous	Colon	0.13	0.895
ENSG00000054654	SYNE2	intron	14	64107607	64113341	Adipose_Subcutaneous	Proximal	0.13	0.895
ENSG00000077782	FGFR1	intron	8	38429948	38457356	Adipose_Subcutaneous	Proximal	-0.13	0.895
ENSG00000085733	CTTN	intron	11	70433278	70433647	Adipose_Visceral_Omentum	Distal	0.13	0.895
ENSG00000085733	CTTN	intron	11	70433718	70435026	Cells_EBV-transformed_lymphocytes	Distal	0.13	0.895
ENSG00000104611	SH2D4A	intron	8	19361314	19364072	Adipose_Subcutaneous	Distal	0.13	0.895
ENSG00000119487	MAPKAP1	intron	9	125669907	125706971	Adipose_Subcutaneous	Distal	0.13	0.895
ENSG00000128536	CDHR3	intron	7	106020544	106024381	Adipose_Subcutaneous	Proximal	0.13	0.895
ENSG00000128536	CDHR3	intron	7	106022448	106024381	Adipose_Subcutaneous	Proximal	-0.13	0.895
ENSG00000130713	EXOSC2	intron	9	130697627	130698162	Adipose_Visceral_Omentum	Proximal	0.13	0.895
ENSG00000135049	AGTPBP1	intron	9	85633374	85642827	Adipose_Visceral_Omentum	Distal	0.13	0.895
ENSG00000143093	STRIP1	intron	1	110034817	110037891	Cells_EBV-transformed_lymphocytes	Female	0.13	0.895
ENSG00000163913	IFT122	intron	3	129456264	129458599	Adipose_Subcutaneous	Rectal	-0.13	0.895
ENSG00000180902	D2HGDH	intron	2	241755742	241755849	Adipose_Subcutaneous	Colon	0.13	0.895
ENSG00000219626	FAM228B	intron	2	24147086	24169356	Adipose_Subcutaneous	Proximal	0.13	0.895
ENSG00000105483	CARD8	intron	19	48232493	48234403	Adipose_Subcutaneous	Male	-0.13	0.895
ENSG00000094963	FMO2	intron	1	171193523	171199346	Adipose_Visceral_Omentum	Female	-0.13	0.895
ENSG00000134905	CARS2	intron	13	110688018	110697918	Adipose_Visceral_Omentum	Rectal	0.46	0.895
ENSG00000107020	PLGRKT	intron	9	5361888	5381863	Cells_EBV-transformed_lymphocytes	Distal	0.22	0.895
ENSG00000111832	RWDD1	intron	6	116571655	116580295	Adipose_Subcutaneous	Male	0.13	0.895
ENSG00000244026	FAM86DP	intron	3	75430914	75432808	Cells_EBV-transformed_lymphocytes	Distal	0.13	0.895
ENSG00000175066	GK5	intron	3	142185989	142186452	Cells_EBV-transformed_lymphocytes	Male	-0.13	0.895
ENSG00000186891	TNFRSF18	intron	1	1204236	1204399	Adipose_Visceral_Omentum	Overall	0.42	0.895
ENSG00000133313	CNDP2	intron	18	74508928	74510813	Cells_EBV-transformed_lymphocytes	Male	-0.09	0.895
ENSG00000088179	PTPN4	intron	2	119955323	119956844	Adipose_Subcutaneous	Overall	-0.11	0.895
ENSG00000138085	ATRAID	intron	2	27212467	27213177	Adipose_Visceral_Omentum	Distal	0.25	0.895
ENSG00000172992	DCAKD	intron	17	45034999	45051553	Colon_Sigmoid	Overall	-0.4	0.895
ENSG00000121350	PYROXD1	intron	12	21456095	21456865	Cells_EBV-transformed_lymphocytes	Proximal	0.44	0.895
ENSG00000263753	LINC00667	intron	18	5239049	5241699	Adipose_Subcutaneous	Proximal	-0.43	0.895
ENSG00000171824	EXOSC10	intron	1	11079822	11080499	Adipose_Visceral_Omentum	Proximal	0.35	0.895
ENSG00000215837	SDHAP2	intron	3	195708268	195708747	Cells_EBV-transformed_lymphocytes	Proximal	-0.39	0.895
ENSG00000283426	SMBD1P	intron	3	195708268	195708747	Cells_EBV-transformed_lymphocytes	Proximal	-0.39	0.895
ENSG00000251022	THAP9-AS1	intron	4	82898062	82899713	Cells_EBV-transformed_lymphocytes	Female	-0.13	0.895
ENSG00000143369	ECM1	intron	1	150511831	150512352	Adipose_Visceral_Omentum	Distal	0.42	0.895
ENSG00000240024	SNHG33	intron	3	183452512	183454012	Cells_EBV-transformed_lymphocytes	Proximal	-0.13	0.895
ENSG00000214106	PAXIP1-AS2	intron	7	154944620	154946360	Cells_EBV-transformed_lymphocytes	Overall	-0.13	0.895
		intron	1	11099910	11101801	Cells_EBV-transformed_lymphocytes	Proximal	-0.13	0.895
		intron	10	96009923	96027212	Cells_EBV-transformed_lymphocytes	Colon	-0.13	0.895
		intron	17	78126906	78131001	Cells_EBV-transformed_lymphocytes	Overall	0.13	0.895
ENSG00000004897	CDC27	intron	17	47142022	47142229	Adipose_Subcutaneous	Female	0.04	0.895
ENSG00000004897	CDC27	intron	17	47142025	47142229	Adipose_Subcutaneous	Female	-0.04	0.895
ENSG00000047410	TPR	intron	1	186367982	186370970	Adipose_Subcutaneous	Colon	-0.13	0.895
ENSG00000069122	ADGRF5	intron	6	46888021	46888335	Adipose_Subcutaneous	Overall	-0.13	0.895
ENSG00000085760	MTIF2	intron	2	55267635	55268650	Cells_EBV-transformed_lymphocytes	Rectal	0.13	0.895
ENSG00000090060	PAPOLA	intron	14	96560711	96562819	Adipose_Subcutaneous	Distal	-0.13	0.895
ENSG00000090316	MAEA	intron	4	1315600	1332757	Adipose_Subcutaneous	Distal	-0.13	0.895
ENSG00000100425	BRD1	intron	22	49797996	49798558	Adipose_Subcutaneous	Overall	-0.07	0.895
ENSG00000100425	BRD1	intron	22	49798680	49798988	Adipose_Subcutaneous	Overall	0.04	0.895
ENSG00000100425	BRD1	intron	22	49798686	49798988	Cells_EBV-transformed_lymphocytes	Overall	-0.13	0.895
ENSG00000102743	SLC25A15	intron	13	40799315	40805118	Cells_EBV-transformed_lymphocytes	Rectal	-0.13	0.895
ENSG00000102967	DHODH	intron	16	72021311	72022362	Adipose_Subcutaneous	Distal	0.04	0.895
ENSG00000112339	HBS1L	intron	6	134987791	134993758	Cells_EBV-transformed_lymphocytes	Male	0.13	0.895
ENSG00000125450	NUP85	intron	17	75231074	75231340	Adipose_Visceral_Omentum	Female	0.13	0.895
ENSG00000154358	OBSCN	intron	1	228365560	228366074	Adipose_Visceral_Omentum	Male	0.13	0.895
ENSG00000166173	LARP6	intron	15	70851720	70853347	Adipose_Subcutaneous	Rectal	-0.13	0.895
ENSG00000174080	CTSF	intron	11	66566404	66567246	Adipose_Subcutaneous	Colon	-0.13	0.895
ENSG00000176485	PLAAT3	intron	11	63598163	63614000	Adipose_Visceral_Omentum	Colon	-0.13	0.895
ENSG00000177565	TBL1XR1	intron	3	177160988	177197121	Adipose_Subcutaneous	Proximal	-0.13	0.895
ENSG00000197037	ZSCAN25	intron	7	99617016	99619561	Adipose_Subcutaneous	Proximal	-0.13	0.895
ENSG00000197858	GPAA1	intron	8	144083500	144083714	Adipose_Visceral_Omentum	Male	-0.13	0.895
ENSG00000198668	CALM1	intron	14	90397154	90400065	Adipose_Subcutaneous	Female	-0.13	0.895
ENSG00000276231	PIK3R6	intron	17	8804153	8819083	Adipose_Subcutaneous	Female	-0.04	0.895
ENSG00000104218	CSPP1	intron	8	67064538	67074243	Cells_EBV-transformed_lymphocytes	Proximal	-0.13	0.895
ENSG00000260123	CARMAL	intron	15	89070191	89075296	Adipose_Visceral_Omentum	Male	-0.05	0.895
ENSG00000140521	POLG	intron	15	89319350	89321736	Adipose_Subcutaneous	Distal	-0.13	0.895
ENSG00000104067	TJP1	intron	15	29701689	29703325	Adipose_Visceral_Omentum	Overall	-0.18	0.895
ENSG00000141524	TMC6	intron	17	78121164	78122605	Cells_EBV-transformed_lymphocytes	Rectal	0.13	0.895
ENSG00000108960	MMD	intron	17	55420533	55421670	Adipose_Subcutaneous	Overall	-0.46	0.895
ENSG00000104728	ARHGEF10	intron	8	1876734	1882635	Adipose_Subcutaneous	Colon	0.42	0.895
ENSG00000276234	TADA2A	intron	17	37427009	37437738	Colon_Transverse	Overall	-0.07	0.895
ENSG00000141198	TOM1L1	intron	17	54906786	54912666	Adipose_Subcutaneous	Colon	-0.13	0.895
ENSG00000069493	CLEC2D	intron	12	9693115	9694760	Cells_EBV-transformed_lymphocytes	Distal	0.13	0.895
ENSG00000100304	TTLL12	intron	22	43176396	43179619	Adipose_Subcutaneous	Female	0.13	0.895
ENSG00000185917	SETD4	intron	21	36046011	36053583	Adipose_Visceral_Omentum	Female	0.13	0.895
ENSG00000009780	FAM76A	intron	1	27734183	27744654	Adipose_Subcutaneous	Male	-0.13	0.895
ENSG00000088833	NSFL1C	intron	20	1464426	1472715	Adipose_Subcutaneous	Male	-0.13	0.895
ENSG00000091704	CPA1	intron	7	130384626	130385146	Adipose_Visceral_Omentum	Female	0.13	0.895
ENSG00000099246	RAB18	intron	10	27509930	27526828	Adipose_Visceral_Omentum	Colon	0.13	0.895
ENSG00000101745	ANKRD12	intron	18	9263888	9275524	Adipose_Visceral_Omentum	Female	0.13	0.895
ENSG00000115935	WIPF1	intron	2	174676666	174677045	Adipose_Subcutaneous	Female	0.13	0.895
ENSG00000116237	ICMT	intron	1	6232119	6234886	Adipose_Subcutaneous	Colon	-0.13	0.895
ENSG00000122779	TRIM24	intron	7	138579532	138580562	Adipose_Subcutaneous	Overall	-0.13	0.895
ENSG00000130177	CDC16	intron	13	114236896	114238990	Adipose_Visceral_Omentum	Overall	0.13	0.895
ENSG00000130755	GMFG	intron	19	39329073	39329544	Adipose_Visceral_Omentum	Female	0	0.895
ENSG00000132294	EFR3A	intron	8	131955905	131959585	Adipose_Subcutaneous	Distal	-0.13	0.895
ENSG00000135424	ITGA7	intron	12	55698026	55698710	Adipose_Visceral_Omentum	Overall	-0.13	0.895
ENSG00000135424	ITGA7	intron	12	55698917	55700262	Adipose_Subcutaneous	Overall	0.13	0.895
ENSG00000146587	RBAK	intron	7	4976436	4983671	Adipose_Visceral_Omentum	Rectal	0.13	0.895
ENSG00000155363	MOV10	intron	1	112694629	112695416	Adipose_Subcutaneous	Female	0.13	0.895
ENSG00000160285	LSS	intron	21	46195756	46196202	Adipose_Subcutaneous	Colon	-0.13	0.895
ENSG00000160285	LSS	intron	21	46195756	46205836	Cells_EBV-transformed_lymphocytes	Colon	0.13	0.895
ENSG00000160285	LSS	intron	21	46196267	46205836	Cells_EBV-transformed_lymphocytes	Colon	0.13	0.895
ENSG00000160323	ADAMTS13	intron	9	133456719	133458974	Adipose_Subcutaneous	Proximal	-0.13	0.895
ENSG00000160325	CACFD1	intron	9	133456719	133458974	Adipose_Subcutaneous	Proximal	-0.13	0.895
ENSG00000163412	EIF4E3	intron	3	71710484	71725192	Adipose_Visceral_Omentum	Colon	0.13	0.895
ENSG00000171453	POLR1C	intron	6	43521048	43529249	Adipose_Subcutaneous	Male	-0.13	0.895
ENSG00000186818	LILRB4	intron	19	54666436	54666694	Adipose_Visceral_Omentum	Rectal	-0.13	0.895
ENSG00000186818	LILRB4	intron	19	54666436	54666697	Adipose_Subcutaneous	Rectal	0.13	0.895
ENSG00000196204	RNF216P1	intron	7	4976436	4983671	Adipose_Visceral_Omentum	Rectal	0.13	0.895
ENSG00000196209	SIRPB2	intron	20	1464426	1472715	Adipose_Subcutaneous	Male	-0.13	0.895
ENSG00000197329	PELI1	intron	2	64108379	64144081	Adipose_Subcutaneous	Rectal	-0.13	0.895
ENSG00000249096	LINC02362	intron	4	184379129	184382134	Cells_EBV-transformed_lymphocytes	Proximal	0.13	0.895
ENSG00000268262	AC011445.1	intron	19	39329073	39329544	Adipose_Visceral_Omentum	Female	0	0.895
ENSG00000177082	WDR73	intron	15	84653699	84654234	Cells_EBV-transformed_lymphocytes	Rectal	-0.08	0.895
ENSG00000135063	ENTREP1	intron	9	69377477	69377611	Adipose_Subcutaneous	Proximal	-0.13	0.895
ENSG00000004864	SLC25A13	intron	7	96169943	96170045	Adipose_Subcutaneous	Female	0.13	0.895
ENSG00000103335	PIEZO1	intron	16	88715854	88715971	Adipose_Subcutaneous	Proximal	0.13	0.895
ENSG00000042317	SPATA7	intron	14	88415266	88416711	Adipose_Visceral_Omentum	Female	-0.13	0.895
ENSG00000231889	TRAF3IP2-AS1	intron	6	111576470	111597838	Adipose_Visceral_Omentum	Female	-0.36	0.895
ENSG00000241468	ATP5MF	intron	7	99459263	99460086	Adipose_Visceral_Omentum	Overall	-0.13	0.895
ENSG00000174132	FAM174A	intron	5	100562188	100586181	Adipose_Subcutaneous	Rectal	-0.21	0.895
ENSG00000116221	MRPL37	intron	1	54216344	54225125	Adipose_Visceral_Omentum	Colon	0.13	0.895
ENSG00000146733	PSPH	intron	7	56043261	56051138	Colon_Transverse	Overall	-0.22	0.895
ENSG00000115705	TPO	intron	2	1404098	1406993	Adipose_Visceral_Omentum	Female	0.13	0.895
ENSG00000147364	FBXO25	intron	8	407066	413073	Cells_EBV-transformed_lymphocytes	Male	-0.13	0.895
ENSG00000181192	DHTKD1	intron	10	12101181	12106246	Adipose_Visceral_Omentum	Overall	0.37	0.895
ENSG00000141560	FN3KRP	intron	17	82720841	82722804	Adipose_Visceral_Omentum	Rectal	0.13	0.895
ENSG00000156170	NDUFAF6	intron	8	95041626	95045545	Adipose_Subcutaneous	Male	-0.13	0.895
		intron	1	234450566	234452683	Cells_EBV-transformed_lymphocytes	Overall	-0.13	0.895
		intron	15	40213474	40217354	Cells_EBV-transformed_lymphocytes	Male	0.13	0.895
		intron	15	40213474	40217496	Cells_EBV-transformed_lymphocytes	Male	-0.13	0.895
ENSG00000085552	IGSF9	intron	1	159934822	159936399	Adipose_Visceral_Omentum	Female	0.13	0.895
ENSG00000107745	MICU1	intron	10	72375872	72379464	Adipose_Subcutaneous	Rectal	0.13	0.895
ENSG00000112699	GMDS	intron	6	1742586	1930103	Cells_EBV-transformed_lymphocytes	Rectal	0.13	0.895
ENSG00000120029	ARMH3	intron	10	102009449	102009977	Cells_EBV-transformed_lymphocytes	Overall	-0.13	0.895
ENSG00000120029	ARMH3	intron	10	102010023	102011723	Cells_EBV-transformed_lymphocytes	Overall	0.13	0.895
ENSG00000120029	ARMH3	intron	10	102014024	102023477	Adipose_Subcutaneous	Overall	0.13	0.895
ENSG00000122557	HERPUD2	intron	7	35634429	35638350	Cells_EBV-transformed_lymphocytes	Distal	-0.13	0.895
ENSG00000124177	CHD6	intron	20	41457428	41473322	Adipose_Subcutaneous	Female	0.13	0.895
ENSG00000124193	SRSF6	intron	20	43458509	43459153	Adipose_Subcutaneous	Proximal	0.13	0.895
ENSG00000128052	KDR	intron	4	55092714	55094802	Adipose_Visceral_Omentum	Rectal	-0.13	0.895
ENSG00000131730	CKMT2	intron	5	81255214	81257733	Adipose_Visceral_Omentum	Distal	-0.13	0.895
ENSG00000133026	MYH10	intron	17	8535931	8542107	Cells_EBV-transformed_lymphocytes	Colon	-0.13	0.895
ENSG00000134138	MEIS2	intron	15	36894812	36895151	Adipose_Subcutaneous	Proximal	-0.13	0.895
ENSG00000135074	ADAM19	intron	5	157513505	157518823	Adipose_Subcutaneous	Female	-0.13	0.895
ENSG00000137073	UBAP2	intron	9	33933646	33935839	Adipose_Subcutaneous	Female	0.13	0.895
ENSG00000137822	TUBGCP4	intron	15	43401850	43403683	Adipose_Subcutaneous	Distal	0.04	0.895
ENSG00000139722	VPS37B	intron	12	122867607	122868480	Adipose_Subcutaneous	Rectal	-0.13	0.895
ENSG00000141506	PIK3R5	intron	17	8887221	8887521	Cells_EBV-transformed_lymphocytes	Rectal	-0.13	0.895
ENSG00000153037	SRP19	intron	5	112864732	112867372	Cells_EBV-transformed_lymphocytes	Male	0.13	0.895
ENSG00000167077	MEI1	intron	22	41770961	41776102	Cells_EBV-transformed_lymphocytes	Overall	-0.13	0.895
ENSG00000169902	TPST1	intron	7	66205522	66240325	Cells_EBV-transformed_lymphocytes	Overall	-0.07	0.895
ENSG00000197442	MAP3K5	intron	6	136567874	136580301	Adipose_Subcutaneous	Colon	-0.13	0.895
ENSG00000163803	PLB1	intron	2	28632140	28632944	Adipose_Visceral_Omentum	Rectal	-0.13	0.895
ENSG00000198515	CNGA1	intron	4	48010893	48012889	Adipose_Visceral_Omentum	Proximal	0.13	0.895
ENSG00000151276	MAGI1	intron	3	65448057	65453258	Adipose_Visceral_Omentum	Proximal	-0.05	0.895
ENSG00000140950	MEAK7	intron	16	84482710	84486631	Cells_EBV-transformed_lymphocytes	Overall	-0.12	0.895
ENSG00000229180	RABGEF1P1	intron	7	66554837	66560579	Adipose_Subcutaneous	Colon	0.13	0.895
ENSG00000165449	SLC16A9	intron	10	59684327	59709479	Cells_EBV-transformed_lymphocytes	Proximal	0.13	0.895
ENSG00000096060	FKBP5	intron	6	35642843	35646730	Adipose_Visceral_Omentum	Distal	-0.34	0.895
ENSG00000080503	SMARCA2	intron	9	2017207	2028987	Adipose_Visceral_Omentum	Overall	0.13	0.895
ENSG00000133943	DGLUCY	intron	14	91170201	91173289	Adipose_Subcutaneous	Colon	-0.13	0.895
ENSG00000144566	RAB5A	intron	3	19951061	19975601	Cells_EBV-transformed_lymphocytes	Female	-0.41	0.895
ENSG00000130560	UBAC1	intron	9	135933515	135938222	Cells_EBV-transformed_lymphocytes	Rectal	-0.31	0.895
ENSG00000156599	ZDHHC5	intron	11	57696043	57696761	Adipose_Visceral_Omentum	Colon	-0.13	0.895
ENSG00000073614	KDM5A	intron	12	318461	320995	Adipose_Visceral_Omentum	Distal	0.26	0.895
ENSG00000220804	LINC01881	intron	2	242138888	242159349	Adipose_Visceral_Omentum	Proximal	-0.13	0.895
ENSG00000197586	ENTPD6	intron	20	25209925	25210003	Adipose_Visceral_Omentum	Proximal	0.13	0.895
ENSG00000136147	PHF11	intron	13	49520940	49522043	Cells_EBV-transformed_lymphocytes	Colon	0.44	0.895
ENSG00000135269	TES	intron	7	116251975	116252318	Cells_EBV-transformed_lymphocytes	Male	0.24	0.895
ENSG00000111817	DSE	intron	6	116462520	116463283	Cells_EBV-transformed_lymphocytes	Rectal	0.13	0.895
ENSG00000188820	CALHM6	intron	6	116462520	116463283	Cells_EBV-transformed_lymphocytes	Rectal	0.13	0.895
ENSG00000188002	PDCD6P1	intron	5	1630566	1632644	Adipose_Subcutaneous	Overall	0.13	0.895
ENSG00000204301	NOTCH4	intron	6	32220977	32222511	Adipose_Subcutaneous	Overall	-0.13	0.895
ENSG00000012061	ERCC1	intron	19	45416897	45421178	Adipose_Subcutaneous	Proximal	0.13	0.895
ENSG00000026751	SLAMF7	intron	1	160750093	160750304	Cells_EBV-transformed_lymphocytes	Overall	-0.13	0.895
ENSG00000047621	C12orf4	intron	12	4536219	4538409	Adipose_Subcutaneous	Overall	-0.13	0.895
ENSG00000087157	PGS1	intron	17	78420323	78424061	Adipose_Visceral_Omentum	Female	-0.13	0.895
ENSG00000102781	KATNAL1	intron	13	30241086	30255447	Adipose_Subcutaneous	Female	0.13	0.895
ENSG00000106049	HIBADH	intron	7	27531348	27538341	Colon_Sigmoid	Overall	-0.13	0.895
ENSG00000106355	LSM5	intron	7	32487757	32488625	Cells_EBV-transformed_lymphocytes	Male	0.13	0.895
ENSG00000106355	LSM5	intron	7	32487757	32489253	Cells_EBV-transformed_lymphocytes	Male	-0.13	0.895
ENSG00000112175	BMP5	intron	6	55760533	55774049	Adipose_Subcutaneous	Proximal	-0.13	0.895
ENSG00000112851	ERBIN	intron	5	66054951	66075024	Cells_EBV-transformed_lymphocytes	Colon	-0.13	0.895
ENSG00000113263	ITK	intron	5	157244478	157245726	Adipose_Visceral_Omentum	Colon	0.13	0.895
ENSG00000120805	ARL1	intron	12	101405981	101407642	Adipose_Subcutaneous	Overall	0.13	0.895
ENSG00000127337	YEATS4	intron	12	69364299	69365633	Adipose_Subcutaneous	Overall	-0.13	0.895
ENSG00000136573	BLK	intron	8	11494591	11543224	Cells_EBV-transformed_lymphocytes	Female	0.13	0.895
ENSG00000153339	TRAPPC8	intron	18	31909760	31913369	Adipose_Subcutaneous	Distal	-0.04	0.895
ENSG00000160593	JAML	intron	11	118196821	118197998	Adipose_Subcutaneous	Colon	0.13	0.895
ENSG00000163344	PMVK	intron	1	154932415	154936591	Adipose_Visceral_Omentum	Female	-0.13	0.895
ENSG00000163346	PBXIP1	intron	1	154932415	154936591	Adipose_Visceral_Omentum	Female	-0.13	0.895
ENSG00000163939	PBRM1	intron	3	52576698	52579054	Adipose_Visceral_Omentum	Proximal	0.13	0.895
ENSG00000167703	SLC43A2	intron	17	1583336	1585913	Adipose_Subcutaneous	Distal	0.13	0.895
ENSG00000169062	UPF3A	intron	13	114284358	114286302	Adipose_Subcutaneous	Male	-0.13	0.895
ENSG00000170471	RALGAPB	intron	20	38532859	38535086	Adipose_Subcutaneous	Distal	0.13	0.895
ENSG00000172183	ISG20	intron	15	88639594	88652110	Cells_EBV-transformed_lymphocytes	Proximal	0.13	0.895
ENSG00000172183	ISG20	intron	15	88639594	88652170	Adipose_Visceral_Omentum	Proximal	0.13	0.895
ENSG00000178927	CYBC1	intron	17	82449292	82450700	Adipose_Subcutaneous	Colon	0.13	0.895
ENSG00000184465	WDR27	intron	6	169665556	169666417	Adipose_Visceral_Omentum	Male	-0.13	0.895
ENSG00000198373	WWP2	intron	16	69925484	69929448	Adipose_Subcutaneous	Male	0.13	0.895
ENSG00000231312	MAP4K3-DT	intron	2	39453931	39454297	Adipose_Subcutaneous	Proximal	0.13	0.895
ENSG00000119787	ATL2	intron	2	38310447	38313151	Adipose_Visceral_Omentum	Overall	0.36	0.895
ENSG00000007516	BAIAP3	intron	16	1338989	1339164	Whole_Blood	Overall	-0.13	0.895
ENSG00000163820	FYCO1	intron	3	45975345	45979705	Adipose_Subcutaneous	Proximal	0.13	0.895
ENSG00000115350	POLE4	intron	2	74959091	74959341	Adipose_Visceral_Omentum	Male	0.13	0.895
ENSG00000054282	SDCCAG8	intron	1	243304777	243305012	Cells_EBV-transformed_lymphocytes	Colon	0.1	0.895
		intron	6	30060995	30061105	Cells_EBV-transformed_lymphocytes	Overall	-0.13	0.895
ENSG00000168291	PDHB	intron	3	58429941	58430128	Cells_EBV-transformed_lymphocytes	Distal	-0.13	0.895
ENSG00000122965	RBM19	intron	12	113952590	113955131	Adipose_Visceral_Omentum	Colon	-0.13	0.895
ENSG00000028528	SNX1	intron	15	64112684	64118117	Adipose_Subcutaneous	Rectal	-0.44	0.895
ENSG00000185619	PCGF3	intron	4	731110	732444	Colon_Sigmoid	Overall	0.35	0.895
ENSG00000181381	DDX60L	intron	4	168361211	168371612	Adipose_Visceral_Omentum	Distal	0.13	0.895
ENSG00000059588	TARBP1	intron	1	234393837	234400853	Cells_EBV-transformed_lymphocytes	Distal	-0.22	0.895
ENSG00000128641	MYO1B	intron	2	191387450	191389389	Adipose_Visceral_Omentum	Distal	0.13	0.895
ENSG00000233799	AC139887.1	intron	4	767615	781772	Adipose_Visceral_Omentum	Colon	-0.13	0.895
ENSG00000249592	PCGF3-AS1	intron	4	767615	781772	Adipose_Visceral_Omentum	Colon	-0.13	0.895
ENSG00000164494	PDSS2	intron	6	107264512	107274029	Cells_EBV-transformed_lymphocytes	Male	-0.13	0.895
		intron	15	100575128	100576541	Cells_EBV-transformed_lymphocytes	Male	0.13	0.895
ENSG00000144115	THNSL2	intron	2	88174833	88175249	Adipose_Subcutaneous	Female	-0.13	0.895
ENSG00000130023	ERMARD	intron	6	169779295	169781330	Cells_EBV-transformed_lymphocytes	Overall	0.03	0.895
ENSG00000141252	VPS53	intron	17	521738	525872	Adipose_Subcutaneous	Overall	0.04	0.895
ENSG00000012124	CD22	intron	19	35332924	35336036	Adipose_Visceral_Omentum	Distal	0.13	0.895
ENSG00000059378	PARP12	intron	7	140027406	140028613	Cells_EBV-transformed_lymphocytes	Rectal	0.13	0.895
ENSG00000073921	PICALM	intron	11	86031611	86068651	Cells_EBV-transformed_lymphocytes	Proximal	0.13	0.895
ENSG00000088882	CPXM1	intron	20	2797342	2797968	Cells_EBV-transformed_lymphocytes	Distal	0.13	0.895
ENSG00000095319	NUP188	intron	9	128983550	128984900	Adipose_Subcutaneous	Rectal	0.13	0.895
ENSG00000099904	ZDHHC8	intron	22	20139635	20139720	Cells_EBV-transformed_lymphocytes	Overall	-0.13	0.895
ENSG00000099904	ZDHHC8	intron	22	20139635	20140617	Colon_Transverse	Overall	-0.13	0.895
ENSG00000099904	ZDHHC8	intron	22	20140217	20140617	Colon_Sigmoid	Overall	0.13	0.895
ENSG00000101745	ANKRD12	intron	18	9275667	9279549	Cells_EBV-transformed_lymphocytes	Colon	0.13	0.895
ENSG00000111788	DDX12B	intron	12	9311831	9312278	Cells_EBV-transformed_lymphocytes	Colon	0.13	0.895
ENSG00000114200	BCHE	intron	3	165786311	165829517	Adipose_Subcutaneous	Rectal	0.13	0.895
ENSG00000114200	BCHE	intron	3	165786311	165837314	Adipose_Visceral_Omentum	Rectal	0.13	0.895
ENSG00000127957	PMS2P3	intron	7	75511114	75512309	Cells_EBV-transformed_lymphocytes	Proximal	0.13	0.895
ENSG00000130307	USHBP1	intron	19	17258701	17259289	Adipose_Visceral_Omentum	Rectal	0.13	0.895
ENSG00000130731	METTL26	intron	16	634797	634889	Adipose_Visceral_Omentum	Female	0.13	0.895
ENSG00000130731	METTL26	intron	16	634797	635612	Adipose_Subcutaneous	Female	-0.13	0.895
ENSG00000131373	HACL1	intron	3	15589612	15596384	Adipose_Visceral_Omentum	Rectal	-0.13	0.895
ENSG00000138030	KHK	intron	2	27087351	27092332	Adipose_Subcutaneous	Overall	0.13	0.895
ENSG00000141027	NCOR1	intron	17	16065019	16065485	Adipose_Visceral_Omentum	Overall	-0.13	0.895
ENSG00000141027	NCOR1	intron	17	16065691	16067894	Cells_EBV-transformed_lymphocytes	Overall	0.13	0.895
ENSG00000144036	EXOC6B	intron	2	72335020	72379729	Adipose_Visceral_Omentum	Female	-0.13	0.895
ENSG00000146477	SLC22A3	intron	6	160436877	160436997	Adipose_Subcutaneous	Female	0.13	0.895
ENSG00000146477	SLC22A3	intron	6	160437211	160442761	Adipose_Subcutaneous	Female	0.13	0.895
ENSG00000151657	KIN	intron	10	7783175	7787820	Adipose_Subcutaneous	Distal	0.13	0.895
ENSG00000159352	PSMD4	intron	1	151254808	151262161	Adipose_Visceral_Omentum	Colon	0.13	0.895
ENSG00000162601	MYSM1	intron	1	58661224	58661406	Adipose_Subcutaneous	Male	0.13	0.895
ENSG00000162601	MYSM1	intron	1	58661227	58661406	Adipose_Visceral_Omentum	Male	-0.13	0.895
ENSG00000162645	GBP2	intron	1	89117234	89117577	Cells_EBV-transformed_lymphocytes	Male	-0.13	0.895
ENSG00000165533	TTC8	intron	14	88875109	88877294	Adipose_Visceral_Omentum	Colon	-0.13	0.895
ENSG00000169490	TM2D2	intron	8	38995405	38996419	Adipose_Subcutaneous	Rectal	0.13	0.895
ENSG00000174697	LEP	intron	7	128252162	128254407	Adipose_Subcutaneous	Overall	0.13	0.895
ENSG00000205364	MT1M	intron	16	56632759	56633340	Adipose_Visceral_Omentum	Male	0.13	0.895
ENSG00000205364	MT1M	intron	16	56633405	56633751	Adipose_Visceral_Omentum	Male	-0.13	0.895
ENSG00000254633	STRA6LP	intron	9	97291487	97293947	Adipose_Subcutaneous	Distal	-0.13	0.895
ENSG00000112096	SOD2	intron	6	159688242	159692661	Adipose_Subcutaneous	Distal	-0.13	0.895
ENSG00000116353	MECR	intron	1	29216685	29220838	Cells_EBV-transformed_lymphocytes	Rectal	-0.13	0.895
ENSG00000182871	COL18A1	intron	21	45490346	45490836	Whole_Blood	Overall	0.13	0.895
ENSG00000078674	PCM1	intron	8	18014840	18015701	Adipose_Visceral_Omentum	Female	0.13	0.895
ENSG00000078674	PCM1	intron	8	18014840	18025361	Adipose_Visceral_Omentum	Female	-0.04	0.895
ENSG00000177374	HIC1	intron	17	2056346	2056671	Cells_EBV-transformed_lymphocytes	Female	0.3	0.895
ENSG00000117523	PRRC2C	intron	1	171514630	171515734	Adipose_Subcutaneous	Female	0.04	0.895
ENSG00000111596	CNOT2	intron	12	70301865	70310895	Cells_EBV-transformed_lymphocytes	Distal	0.13	0.895
ENSG00000177030	DEAF1	intron	11	679816	680963	Adipose_Subcutaneous	Male	0.13	0.895
ENSG00000125868	DSTN	intron	20	17570211	17591932	Adipose_Visceral_Omentum	Proximal	0.27	0.895
ENSG00000079263	SP140	intron	2	230245071	230245863	Cells_EBV-transformed_lymphocytes	Colon	0.13	0.895
ENSG00000116752	BCAS2	intron	1	114575751	114581299	Adipose_Subcutaneous	Rectal	0.13	0.895
ENSG00000134444	RELCH	intron	18	62268948	62273980	Cells_EBV-transformed_lymphocytes	Male	0.13	0.895
ENSG00000144283	PKP4	intron	2	158674000	158678199	Adipose_Subcutaneous	Male	-0.45	0.895
ENSG00000155329	ZCCHC10	intron	5	133019203	133022811	Adipose_Subcutaneous	Overall	-0.31	0.895
ENSG00000101104	PABPC1L	intron	20	44936730	44936894	Colon_Sigmoid	Overall	0.13	0.895
ENSG00000264538	SUZ12P1	intron	17	30743369	30759491	Cells_EBV-transformed_lymphocytes	Proximal	0.25	0.895
		intron	3	191228182	191228715	Cells_EBV-transformed_lymphocytes	Rectal	-0.13	0.895
ENSG00000067365	METTL22	intron	16	8625798	8628730	Cells_EBV-transformed_lymphocytes	Rectal	-0.13	0.895
ENSG00000113578	FGF1	intron	5	142595484	142613959	Adipose_Subcutaneous	Male	-0.13	0.895
ENSG00000113597	TRAPPC13	intron	5	65655653	65658368	Cells_EBV-transformed_lymphocytes	Rectal	0.13	0.895
ENSG00000117481	NSUN4	intron	1	46341865	46344801	Adipose_Subcutaneous	Overall	0.13	0.895
ENSG00000119397	CNTRL	intron	9	121107995	121112459	Cells_EBV-transformed_lymphocytes	Colon	0.13	0.895
ENSG00000119771	KLHL29	intron	2	23642850	23645054	Adipose_Subcutaneous	Rectal	0.13	0.895
ENSG00000120616	EPC1	intron	10	32291322	32292496	Adipose_Visceral_Omentum	Male	0.13	0.895
ENSG00000131626	PPFIA1	intron	11	70343224	70343669	Adipose_Subcutaneous	Male	-0.13	0.895
ENSG00000138795	LEF1	intron	4	108063663	108064336	Colon_Sigmoid	Overall	0.13	0.895
ENSG00000139178	C1RL	intron	12	7108479	7109110	Adipose_Subcutaneous	Proximal	0.13	0.895
ENSG00000141562	NARF	intron	17	82483779	82484813	Adipose_Visceral_Omentum	Female	-0.13	0.895
ENSG00000161551	ZNF577	intron	19	51886912	51887896	Adipose_Subcutaneous	Rectal	-0.13	0.895
ENSG00000164920	OSR2	intron	8	98944823	98948839	Adipose_Subcutaneous	Overall	-0.08	0.895
ENSG00000177119	ANO6	intron	12	45270524	45302014	Adipose_Visceral_Omentum	Colon	0.13	0.895
ENSG00000186854	TRABD2A	intron	2	84870785	84880932	Adipose_Subcutaneous	Proximal	0.13	0.895
ENSG00000189171	S100A13	intron	1	153626533	153626951	Adipose_Visceral_Omentum	Male	0.13	0.895
ENSG00000189171	S100A13	intron	1	153626533	153627139	Adipose_Visceral_Omentum	Male	0.13	0.895
ENSG00000189171	S100A13	intron	1	153626533	153631011	Adipose_Subcutaneous	Male	0.13	0.895
ENSG00000189171	S100A13	intron	1	153626533	153632034	Adipose_Subcutaneous	Male	0.13	0.895
ENSG00000198093	ZNF649	intron	19	51886912	51887896	Adipose_Subcutaneous	Rectal	-0.13	0.895
ENSG00000213625	LEPROT	intron	1	65421459	65425303	Adipose_Subcutaneous	Male	0	0.895
ENSG00000268043	NBPF12	intron	1	146986524	146987234	Adipose_Subcutaneous	Colon	0.13	0.895
ENSG00000284413	BTBD8	intron	1	92129776	92139350	Adipose_Subcutaneous	Female	-0.13	0.895
ENSG00000090971	NAT14	intron	19	55476807	55481201	Cells_EBV-transformed_lymphocytes	Rectal	-0.36	0.895
ENSG00000197483	ZNF628	intron	19	55476807	55481201	Cells_EBV-transformed_lymphocytes	Rectal	-0.36	0.895
ENSG00000179134	SAMD4B	intron	19	39355150	39356689	Cells_EBV-transformed_lymphocytes	Female	0.13	0.895
ENSG00000155111	CDK19	intron	6	110773937	110815009	Adipose_Subcutaneous	Colon	-0.13	0.895
ENSG00000126790	L3HYPDH	intron	14	59459004	59460972	Cells_EBV-transformed_lymphocytes	Rectal	-0.09	0.895
ENSG00000181619	GPR135	intron	14	59459004	59460972	Cells_EBV-transformed_lymphocytes	Rectal	-0.09	0.895
ENSG00000166411	IDH3A	intron	15	78157631	78161581	Adipose_Subcutaneous	Rectal	0.13	0.895
ENSG00000143156	NME7	intron	1	169310080	169367708	Cells_EBV-transformed_lymphocytes	Overall	-0.13	0.895
ENSG00000189007	ADAT2	intron	6	143433981	143438586	Adipose_Subcutaneous	Rectal	0	0.895
ENSG00000151466	SCLT1	intron	4	128959777	128970378	Cells_EBV-transformed_lymphocytes	Colon	0.13	0.895
ENSG00000106628	POLD2	intron	7	44115354	44115766	Adipose_Visceral_Omentum	Distal	0.27	0.895
ENSG00000126005	MMP24OS	intron	20	35277297	35277390	Adipose_Subcutaneous	Overall	-0.07	0.895
ENSG00000242372	EIF6	intron	20	35277297	35277390	Adipose_Subcutaneous	Overall	-0.07	0.895
ENSG00000112851	ERBIN	intron	5	66069020	66072169	Cells_EBV-transformed_lymphocytes	Rectal	-0.13	0.895
ENSG00000112851	ERBIN	intron	5	66069020	66075024	Cells_EBV-transformed_lymphocytes	Rectal	-0.13	0.895
ENSG00000040531	CTNS	intron	17	3636831	3637107	Adipose_Visceral_Omentum	Rectal	0.13	0.895
ENSG00000140983	RHOT2	intron	16	668699	669553	Adipose_Subcutaneous	Proximal	0.13	0.895
ENSG00000144115	THNSL2	intron	2	88170456	88173139	Adipose_Subcutaneous	Distal	0.13	0.895
ENSG00000141556	TBCD	intron	17	82937959	82938049	Adipose_Visceral_Omentum	Female	0.14	0.895
ENSG00000049618	ARID1B	intron	6	157148951	157150725	Adipose_Visceral_Omentum	Male	0.13	0.895
ENSG00000049618	ARID1B	intron	6	157148951	157167040	Adipose_Subcutaneous	Male	-0.13	0.895
ENSG00000084070	SMAP2	intron	1	40403746	40406736	Adipose_Visceral_Omentum	Overall	-0.13	0.895
ENSG00000101624	CEP76	intron	18	12699165	12699830	Adipose_Subcutaneous	Male	0.13	0.895
ENSG00000101624	CEP76	intron	18	12699203	12699830	Adipose_Subcutaneous	Male	-0.13	0.895
ENSG00000103168	TAF1C	intron	16	84181186	84181275	Adipose_Subcutaneous	Female	0.13	0.895
ENSG00000103479	RBL2	intron	16	53470185	53470383	Adipose_Visceral_Omentum	Male	-0.13	0.895
ENSG00000105738	SIPA1L3	intron	19	38192310	38193537	Cells_EBV-transformed_lymphocytes	Female	0.13	0.895
ENSG00000109189	USP46	intron	4	52628163	52631064	Cells_EBV-transformed_lymphocytes	Proximal	-0.13	0.895
ENSG00000114054	PCCB	intron	3	136317064	136326803	Adipose_Visceral_Omentum	Overall	-0.13	0.895
ENSG00000128641	MYO1B	intron	2	191387450	191390292	Adipose_Subcutaneous	Distal	-0.13	0.895
ENSG00000130772	MED18	intron	1	28329180	28330597	Adipose_Visceral_Omentum	Proximal	-0.13	0.895
ENSG00000133247	KMT5C	intron	19	55342046	55342215	Adipose_Visceral_Omentum	Overall	-0.13	0.895
ENSG00000133247	KMT5C	intron	19	55342046	55342742	Adipose_Visceral_Omentum	Overall	-0.13	0.895
ENSG00000137814	HAUS2	intron	15	42559408	42560782	Adipose_Subcutaneous	Proximal	-0.13	0.895
ENSG00000137814	HAUS2	intron	15	42560870	42561270	Adipose_Subcutaneous	Proximal	-0.13	0.895
ENSG00000138778	CENPE	intron	4	103163553	103174736	Cells_EBV-transformed_lymphocytes	Overall	-0.13	0.895
ENSG00000139631	CSAD	intron	12	53171441	53171882	Adipose_Subcutaneous	Colon	0.13	0.895
ENSG00000143033	MTF2	intron	1	93134195	93136670	Adipose_Subcutaneous	Female	0.13	0.895
ENSG00000146192	FGD2	intron	6	37025329	37025792	Adipose_Visceral_Omentum	Female	0.13	0.895
ENSG00000148357	HMCN2	intron	9	130397655	130398551	Colon_Sigmoid	Overall	-0.13	0.895
ENSG00000157045	NTAN1	intron	16	15044407	15047418	Adipose_Subcutaneous	Rectal	0.13	0.895
ENSG00000161714	PLCD3	intron	17	45112704	45113122	Adipose_Subcutaneous	Female	0.13	0.895
ENSG00000167851	CD300A	intron	17	74481326	74481726	Adipose_Visceral_Omentum	Male	-0.13	0.895
ENSG00000196739	COL27A1	intron	9	114282564	114283709	Adipose_Subcutaneous	Male	-0.13	0.895
ENSG00000213047	DENND1B	intron	1	197735796	197772868	Cells_EBV-transformed_lymphocytes	Colon	-0.13	0.895
ENSG00000242267	SKINT1L	intron	1	48128021	48128460	Adipose_Visceral_Omentum	Female	0.13	0.895
ENSG00000251474	RPL32P3	intron	3	129396420	129397040	Adipose_Subcutaneous	Female	0.13	0.895
ENSG00000163755	HPS3	intron	3	149140498	149141017	Adipose_Subcutaneous	Proximal	-0.13	0.895
ENSG00000165689	ENTR1	intron	9	136410239	136410328	Adipose_Subcutaneous	Male	0.36	0.895
ENSG00000160271	RALGDS	intron	9	133099501	133100268	Adipose_Visceral_Omentum	Rectal	-0.13	0.895
ENSG00000085978	ATG16L1	intron	2	233264065	233264892	Adipose_Subcutaneous	Female	0.13	0.895
ENSG00000125388	GRK4	intron	4	3035523	3037374	Adipose_Subcutaneous	Rectal	-0.34	0.895
ENSG00000058272	PPP1R12A	intron	12	79781862	79786374	Cells_EBV-transformed_lymphocytes	Overall	0.04	0.895
ENSG00000132613	MTSS2	intron	16	70678409	70679315	Adipose_Subcutaneous	Rectal	0.27	0.895
ENSG00000257218	GATC	intron	12	120446829	120454933	Adipose_Visceral_Omentum	Proximal	-0.27	0.895
ENSG00000053900	ANAPC4	intron	4	25393891	25394310	Adipose_Visceral_Omentum	Rectal	-0.13	0.895
ENSG00000181192	DHTKD1	intron	10	12101181	12106246	Adipose_Subcutaneous	Colon	0.36	0.895
ENSG00000158555	GDPD5	intron	11	75477795	75490237	Adipose_Subcutaneous	Rectal	-0.04	0.895
		intron	20	9516361	9518040	Cells_EBV-transformed_lymphocytes	Female	0.13	0.895
ENSG00000067533	RRP15	intron	1	218305125	218307431	Adipose_Subcutaneous	Female	-0.13	0.895
ENSG00000073969	NSF	intron	17	46755369	46755802	Adipose_Subcutaneous	Overall	-0.08	0.895
ENSG00000104228	TRIM35	intron	8	27289280	27294080	Adipose_Subcutaneous	Colon	-0.13	0.895
ENSG00000104228	TRIM35	intron	8	27290178	27294080	Adipose_Subcutaneous	Colon	0.13	0.895
ENSG00000106397	PLOD3	intron	7	101206904	101207578	Adipose_Subcutaneous	Overall	0.04	0.895
ENSG00000106610	STAG3L4	intron	7	67304103	67305987	Adipose_Subcutaneous	Rectal	0.13	0.895
ENSG00000111554	MDM1	intron	12	68325575	68326657	Adipose_Subcutaneous	Colon	0.13	0.895
ENSG00000125388	GRK4	intron	4	3037511	3040572	Adipose_Subcutaneous	Colon	-0.13	0.895
ENSG00000127954	STEAP4	intron	7	88283168	88283814	Adipose_Visceral_Omentum	Distal	0.13	0.895
ENSG00000128581	IFT22	intron	7	101318213	101321671	Adipose_Subcutaneous	Male	0.13	0.895
ENSG00000136848	DAB2IP	intron	9	121651899	121678678	Adipose_Subcutaneous	Female	-0.13	0.895
ENSG00000142556	ZNF614	intron	19	52017359	52018008	Adipose_Visceral_Omentum	Colon	0.13	0.895
ENSG00000142556	ZNF614	intron	19	52017697	52018008	Cells_EBV-transformed_lymphocytes	Colon	-0.13	0.895
ENSG00000146802	TMEM168	intron	7	112773055	112775176	Cells_EBV-transformed_lymphocytes	Overall	-0.13	0.895
ENSG00000152520	PAN3	intron	13	28177935	28220231	Adipose_Visceral_Omentum	Rectal	0.13	0.895
ENSG00000160305	DIP2A	intron	21	46556091	46556403	Adipose_Visceral_Omentum	Male	-0.13	0.895
ENSG00000162517	PEF1	intron	1	31633314	31644841	Cells_EBV-transformed_lymphocytes	Colon	0.13	0.895
ENSG00000163848	ZNF148	intron	3	125313656	125314937	Adipose_Subcutaneous	Overall	0.03	0.895
ENSG00000167930	FAM234A	intron	16	262225	262424	Cells_EBV-transformed_lymphocytes	Female	-0.13	0.895
ENSG00000196497	IPO4	intron	14	24183667	24183783	Cells_EBV-transformed_lymphocytes	Colon	-0.13	0.895
ENSG00000197182	MIRLET7BHG	intron	22	46055733	46056847	Adipose_Subcutaneous	Distal	0.13	0.895
ENSG00000241990	PRR34-AS1	intron	22	46055733	46056847	Adipose_Subcutaneous	Distal	0.13	0.895
ENSG00000274471	AC242376.2	intron	15	23310974	23311360	Adipose_Subcutaneous	Overall	-0.16	0.895
		intron	9	6719154	6720863	Cells_EBV-transformed_lymphocytes	Colon	0.13	0.895
ENSG00000145868	FBXO38	intron	5	148424117	148425522	Adipose_Visceral_Omentum	Rectal	-0.13	0.895
ENSG00000177595	PIDD1	intron	11	804463	809412	Cells_EBV-transformed_lymphocytes	Rectal	-0.25	0.895
ENSG00000135437	RDH5	intron	12	55720517	55721300	Adipose_Visceral_Omentum	Distal	0.13	0.895
ENSG00000135437	RDH5	intron	12	55721947	55723886	Adipose_Subcutaneous	Distal	0.13	0.895
ENSG00000131626	PPFIA1	intron	11	70372574	70374918	Adipose_Subcutaneous	Distal	-0.39	0.895
		intron	17	37411390	37437738	Cells_EBV-transformed_lymphocytes	Overall	0.13	0.895
ENSG00000103353	UBFD1	intron	16	23559676	23562206	Adipose_Visceral_Omentum	Rectal	-0.08	0.895
ENSG00000104325	DECR1	intron	8	90017326	90018909	Adipose_Visceral_Omentum	Overall	0.13	0.895
		intron	4	39527119	39527283	Cells_EBV-transformed_lymphocytes	Distal	-0.13	0.895
ENSG00000001617	SEMA3F	intron	3	50184795	50185403	Adipose_Subcutaneous	Overall	0.13	0.895
ENSG00000044090	CUL7	intron	6	43046407	43046511	Adipose_Subcutaneous	Proximal	0.13	0.895
ENSG00000096872	IFT74	intron	9	26962087	26978128	Adipose_Subcutaneous	Overall	0.13	0.895
ENSG00000100258	LMF2	intron	22	50503900	50504340	Adipose_Visceral_Omentum	Female	-0.13	0.895
ENSG00000103051	COG4	intron	16	70516040	70517626	Adipose_Subcutaneous	Male	0.13	0.895
ENSG00000113558	SKP1	intron	5	134174022	134176855	Cells_EBV-transformed_lymphocytes	Colon	0.13	0.895
ENSG00000116001	TIA1	intron	2	70224629	70225328	Adipose_Subcutaneous	Distal	-0.13	0.895
ENSG00000116001	TIA1	intron	2	70224629	70227735	Adipose_Subcutaneous	Distal	0.13	0.895
ENSG00000127472	PLA2G5	intron	1	20070944	20084821	Colon_Sigmoid	Overall	-0.13	0.895
ENSG00000134905	CARS2	intron	13	110666928	110667340	Adipose_Subcutaneous	Distal	-0.13	0.895
ENSG00000147416	ATP6V1B2	intron	8	20218282	20220263	Adipose_Subcutaneous	Male	-0.13	0.895
ENSG00000148339	SLC25A25	intron	9	128068580	128101096	Adipose_Subcutaneous	Proximal	-0.13	0.895
ENSG00000162601	MYSM1	intron	1	58661511	58663450	Adipose_Subcutaneous	Proximal	-0.13	0.895
ENSG00000162601	MYSM1	intron	1	58661511	58665499	Adipose_Visceral_Omentum	Proximal	0.13	0.895
ENSG00000169288	MRPL1	intron	4	77909372	77949797	Adipose_Subcutaneous	Female	0.13	0.895
ENSG00000171865	RNASEH1	intron	2	3550472	3552144	Adipose_Subcutaneous	Colon	0.13	0.895
ENSG00000179526	SHARPIN	intron	8	144098994	144099277	Adipose_Subcutaneous	Male	-0.13	0.895
ENSG00000179526	SHARPIN	intron	8	144099402	144099510	Adipose_Subcutaneous	Male	-0.13	0.895
ENSG00000179526	SHARPIN	intron	8	144099430	144099510	Adipose_Subcutaneous	Male	0.13	0.895
ENSG00000183011	NAA38	intron	17	7857198	7857383	Adipose_Subcutaneous	Distal	-0.45	0.896
ENSG00000152700	SAR1B	intron	5	134624037	134632728	Adipose_Subcutaneous	Male	-0.13	0.896
ENSG00000008294	SPAG9	intron	17	50974947	50975863	Adipose_Visceral_Omentum	Female	0.42	0.896
		intron	20	18306393	18306706	Cells_EBV-transformed_lymphocytes	Distal	-0.13	0.896
ENSG00000125846	ZNF133	intron	20	18306393	18315072	Adipose_Subcutaneous	Distal	0.13	0.896
ENSG00000196295	GARS1-DT	intron	7	30579314	30585330	Cells_EBV-transformed_lymphocytes	Female	0.02	0.896
ENSG00000187609	EXD3	intron	9	137310849	137323725	Adipose_Visceral_Omentum	Female	0.13	0.896
ENSG00000138835	RGS3	intron	9	113582242	113583450	Adipose_Subcutaneous	Proximal	0.35	0.896
ENSG00000126217	MCF2L	intron	13	113089728	113094514	Adipose_Subcutaneous	Female	-0.03	0.896
ENSG00000184465	WDR27	intron	6	169634525	169643697	Adipose_Visceral_Omentum	Male	-0.3	0.896
ENSG00000178852	EFCAB13	intron	17	47335356	47341391	Cells_EBV-transformed_lymphocytes	Rectal	-0.32	0.896
ENSG00000204104	TRAF3IP1	intron	2	238329342	238332824	Colon_Sigmoid	Overall	-0.13	0.896
ENSG00000177150	FAM210A	intron	18	13666713	13670871	Cells_EBV-transformed_lymphocytes	Female	-0.17	0.896
ENSG00000231170	PDK4-AS1	intron	7	95596783	95606940	Adipose_Visceral_Omentum	Proximal	0.18	0.896
ENSG00000099251	HSD17B7P2	intron	10	38362338	38363496	Adipose_Subcutaneous	Female	-0.29	0.896
ENSG00000205534	SMG1P2	intron	16	29566249	29613103	Cells_EBV-transformed_lymphocytes	Overall	0.13	0.896
ENSG00000205534	SMG1P2	intron	16	29569328	29594887	Adipose_Visceral_Omentum	Overall	-0.13	0.896
ENSG00000001629	ANKIB1	intron	7	92327900	92343024	Adipose_Subcutaneous	Rectal	-0.13	0.896
ENSG00000064932	SBNO2	intron	19	1112301	1112402	Adipose_Visceral_Omentum	Colon	0.13	0.896
ENSG00000064932	SBNO2	intron	19	1112537	1112818	Cells_EBV-transformed_lymphocytes	Colon	-0.13	0.896
ENSG00000100503	NIN	intron	14	50726066	50729523	Adipose_Subcutaneous	Proximal	0.13	0.896
ENSG00000100934	SEC23A	intron	14	39047438	39048652	Adipose_Subcutaneous	Overall	0.13	0.896
ENSG00000114378	HYAL1	intron	3	50302980	50303466	Adipose_Subcutaneous	Male	-0.13	0.896
ENSG00000114378	HYAL1	intron	3	50302980	50303788	Adipose_Subcutaneous	Male	0.13	0.896
ENSG00000137804	NUSAP1	intron	15	41375828	41377196	Adipose_Visceral_Omentum	Male	0.13	0.896
ENSG00000137809	ITGA11	intron	15	68339644	68348830	Adipose_Subcutaneous	Rectal	0.13	0.896
ENSG00000148516	ZEB1	intron	10	31387798	31461037	Adipose_Subcutaneous	Female	-0.13	0.896
ENSG00000197558	SSPOP	intron	7	149826277	149826450	Adipose_Subcutaneous	Female	-0.13	0.896
ENSG00000198752	CDC42BPB	intron	14	102933843	102938104	Adipose_Visceral_Omentum	Rectal	0.13	0.896
ENSG00000198752	CDC42BPB	intron	14	102933957	102938104	Adipose_Visceral_Omentum	Rectal	-0.13	0.896
ENSG00000284600	AC093390.2	intron	2	1800302	1801234	Colon_Sigmoid	Overall	0.13	0.896
ENSG00000205763	RP9P	intron	7	32921430	32930078	Adipose_Visceral_Omentum	Distal	0.35	0.896
ENSG00000106484	MEST	intron	7	130500532	130500789	Adipose_Visceral_Omentum	Male	0.11	0.896
ENSG00000134452	FBH1	intron	10	5890346	5906037	Adipose_Subcutaneous	Female	0.14	0.896
ENSG00000174943	KCTD13	intron	16	29923359	29925790	Adipose_Subcutaneous	Overall	0.42	0.896
ENSG00000144566	RAB5A	intron	3	19978403	19983708	Adipose_Visceral_Omentum	Colon	0.01	0.896
ENSG00000108021	TASOR2	intron	10	5761471	5762532	Adipose_Visceral_Omentum	Proximal	-0.13	0.896
ENSG00000174231	PRPF8	intron	17	1661790	1661906	Adipose_Visceral_Omentum	Male	0.13	0.896
ENSG00000164929	BAALC	intron	8	103213085	103227989	Adipose_Subcutaneous	Male	0.36	0.896
ENSG00000196187	TMEM63A	intron	1	225865967	225867888	Adipose_Visceral_Omentum	Distal	0.13	0.896
ENSG00000225527	AL450384.1	intron	10	18513660	18539194	Adipose_Subcutaneous	Male	-0.37	0.896
ENSG00000240291	AL450384.2	intron	10	18513660	18539194	Adipose_Subcutaneous	Male	-0.37	0.896
ENSG00000133983	COX16	intron	14	70342729	70353136	Adipose_Visceral_Omentum	Colon	-0.13	0.896
ENSG00000213463	SYNJ2BP	intron	14	70342729	70353136	Adipose_Visceral_Omentum	Colon	-0.13	0.896
ENSG00000185507	IRF7	intron	11	614399	614476	Colon_Sigmoid	Overall	0.01	0.896
ENSG00000224078	SNHG14	intron	15	24982437	24998970	Adipose_Visceral_Omentum	Male	0.04	0.896
ENSG00000143801	PSEN2	intron	1	226891844	226894007	Cells_EBV-transformed_lymphocytes	Distal	0.11	0.896
ENSG00000135972	MRPS9	intron	2	105038227	105049171	Adipose_Visceral_Omentum	Male	0	0.896
ENSG00000170889	RPS9	intron	19	54200888	54201160	Adipose_Visceral_Omentum	Distal	0.34	0.896
ENSG00000152990	ADGRA3	intron	4	22388947	22389088	Colon_Sigmoid	Overall	-0.16	0.896
ENSG00000214655	ZSWIM8	intron	10	73797605	73797781	Adipose_Subcutaneous	Rectal	-0.13	0.896
ENSG00000214655	ZSWIM8	intron	10	73797605	73797830	Adipose_Subcutaneous	Rectal	0.13	0.896
ENSG00000214655	ZSWIM8	intron	10	73800170	73800296	Adipose_Subcutaneous	Rectal	-0.13	0.896
ENSG00000214655	ZSWIM8	intron	10	73800194	73800296	Adipose_Subcutaneous	Rectal	0.13	0.896
ENSG00000111913	RIPOR2	intron	6	24852618	24860973	Adipose_Visceral_Omentum	Female	-0.13	0.896
		intron	13	100449305	100489937	Cells_EBV-transformed_lymphocytes	Colon	-0.13	0.896
		intron	6	33007215	33008013	Cells_EBV-transformed_lymphocytes	Female	-0.13	0.896
ENSG00000020181	ADGRA2	intron	8	37839083	37839499	Adipose_Subcutaneous	Distal	0.13	0.896
ENSG00000038210	PI4K2B	intron	4	25256674	25259052	Adipose_Subcutaneous	Distal	-0.13	0.896
ENSG00000100068	LRP5L	intron	22	25357426	25359827	Adipose_Visceral_Omentum	Proximal	0.13	0.896
ENSG00000123104	ITPR2	intron	12	26624356	26628033	Adipose_Visceral_Omentum	Male	0.13	0.896
ENSG00000124177	CHD6	intron	20	41514952	41533050	Adipose_Visceral_Omentum	Colon	0	0.896
ENSG00000127511	SIN3B	intron	19	16871398	16876055	Adipose_Subcutaneous	Proximal	-0.13	0.896
ENSG00000127511	SIN3B	intron	19	16872990	16876055	Adipose_Subcutaneous	Proximal	0.13	0.896
ENSG00000129473	BCL2L2	intron	14	23321820	23322181	Adipose_Subcutaneous	Rectal	-0.13	0.896
ENSG00000130640	TUBGCP2	intron	10	133300547	133302792	Adipose_Subcutaneous	Overall	0.13	0.896
ENSG00000134444	RELCH	intron	18	62268948	62273980	Adipose_Visceral_Omentum	Distal	0.13	0.896
ENSG00000154864	PIEZO2	intron	18	10801428	10803875	Cells_EBV-transformed_lymphocytes	Colon	0.13	0.896
ENSG00000158411	MITD1	intron	2	99161668	99169550	Adipose_Subcutaneous	Male	-0.13	0.896
ENSG00000168679	SLC16A4	intron	1	110381795	110389237	Adipose_Visceral_Omentum	Male	-0.13	0.896
ENSG00000178222	RNF212	intron	4	1081619	1085896	Adipose_Visceral_Omentum	Proximal	-0.13	0.896
ENSG00000182511	FES	intron	15	90891676	90892058	Adipose_Subcutaneous	Female	0.13	0.896
ENSG00000185504	FAAP100	intron	17	81552052	81552166	Adipose_Subcutaneous	Male	0.04	0.896
ENSG00000187796	CARD9	intron	9	136367257	136367754	Cells_EBV-transformed_lymphocytes	Overall	-0.13	0.896
ENSG00000258643	BCL2L2-PABPN1	intron	14	23321820	23322181	Adipose_Subcutaneous	Rectal	-0.13	0.896
ENSG00000126217	MCF2L	intron	13	113061619	113064304	Adipose_Visceral_Omentum	Colon	0.16	0.896
ENSG00000237489	C10orf143	intron	10	130068608	130079566	Cells_EBV-transformed_lymphocytes	Rectal	-0.13	0.896
ENSG00000154710	RABGEF1	intron	7	66713468	66715763	Adipose_Visceral_Omentum	Distal	0.34	0.896
ENSG00000187778	MCRS1	intron	12	49560365	49563001	Adipose_Subcutaneous	Proximal	0.13	0.896
ENSG00000137941	TTLL7	intron	1	83887284	83890321	Colon_Transverse	Overall	-0.13	0.896
ENSG00000064999	ANKS1A	intron	6	34994422	35017473	Adipose_Visceral_Omentum	Proximal	0.28	0.896
		intron	18	13088904	13089456	Cells_EBV-transformed_lymphocytes	Male	-0.13	0.896
ENSG00000072364	AFF4	intron	5	132902487	132904368	Adipose_Subcutaneous	Colon	-0.13	0.896
ENSG00000274523	RCC1L	intron	7	75052796	75055901	Adipose_Subcutaneous	Distal	0.13	0.896
ENSG00000118894	EEF2KMT	intron	16	5095514	5097644	Adipose_Subcutaneous	Overall	0.13	0.896
ENSG00000111788	DDX12B	intron	12	9293910	9294432	Adipose_Visceral_Omentum	Distal	-0.13	0.896
ENSG00000122861	PLAU	intron	10	73914128	73914776	Adipose_Visceral_Omentum	Rectal	-0.13	0.896
ENSG00000133104	SPART	intron	13	36312477	36313968	Adipose_Visceral_Omentum	Proximal	0.2	0.896
ENSG00000151967	SCHIP1	intron	3	159765138	159866163	Adipose_Subcutaneous	Male	0.08	0.896
ENSG00000283154	IQCJ-SCHIP1	intron	3	159765138	159866163	Adipose_Subcutaneous	Male	0.08	0.896
ENSG00000106610	STAG3L4	intron	7	67306083	67308577	Adipose_Subcutaneous	Colon	0.39	0.896
ENSG00000125447	GGA3	intron	17	75243570	75246509	Adipose_Visceral_Omentum	Rectal	0.17	0.896
ENSG00000105656	ELL	intron	19	18451648	18451855	Adipose_Visceral_Omentum	Male	-0.05	0.896
		intron	19	41551494	41553706	Cells_EBV-transformed_lymphocytes	Rectal	-0.13	0.896
		intron	2	238178485	238182065	Cells_EBV-transformed_lymphocytes	Female	0.13	0.896
ENSG00000077147	TM9SF3	intron	10	96527496	96528031	Adipose_Subcutaneous	Overall	-0.13	0.896
ENSG00000077147	TM9SF3	intron	10	96527545	96528031	Adipose_Subcutaneous	Overall	0.13	0.896
ENSG00000095713	CRTAC1	intron	10	97865714	97880249	Adipose_Visceral_Omentum	Proximal	-0.13	0.896
ENSG00000104081	BMF	intron	15	40091888	40104180	Cells_EBV-transformed_lymphocytes	Overall	0.04	0.896
ENSG00000105287	PRKD2	intron	19	46681748	46685425	Cells_EBV-transformed_lymphocytes	Female	-0.13	0.896
ENSG00000105287	PRKD2	intron	19	46681748	46689537	Adipose_Subcutaneous	Female	0.13	0.896
ENSG00000105287	PRKD2	intron	19	46685521	46689537	Cells_EBV-transformed_lymphocytes	Female	-0.13	0.896
ENSG00000120318	ARAP3	intron	5	141666643	141669709	Adipose_Subcutaneous	Distal	0.13	0.896
ENSG00000121900	TMEM54	intron	1	32894933	32895305	Adipose_Visceral_Omentum	Colon	-0.13	0.896
ENSG00000134470	IL15RA	intron	10	5960567	5966145	Adipose_Subcutaneous	Colon	-0.13	0.896
ENSG00000135424	ITGA7	intron	12	55698026	55698710	Adipose_Visceral_Omentum	Female	0.13	0.896
ENSG00000135424	ITGA7	intron	12	55698917	55700262	Adipose_Subcutaneous	Female	-0.13	0.896
ENSG00000150433	TMEM218	intron	11	125102351	125102734	Cells_EBV-transformed_lymphocytes	Female	-0.13	0.896
ENSG00000160570	DEDD2	intron	19	42209840	42215133	Adipose_Visceral_Omentum	Proximal	0.13	0.896
ENSG00000160570	DEDD2	intron	19	42209840	42215148	Cells_EBV-transformed_lymphocytes	Proximal	-0.13	0.896
ENSG00000179950	PUF60	intron	8	143820716	143821597	Adipose_Subcutaneous	Rectal	0.13	0.896
ENSG00000222009	BTBD19	intron	1	44808906	44810213	Adipose_Subcutaneous	Colon	-0.13	0.896
ENSG00000241553	ARPC4	intron	3	9797777	9799879	Adipose_Visceral_Omentum	Female	-0.13	0.896
ENSG00000241553	ARPC4	intron	3	9797777	9800185	Adipose_Subcutaneous	Female	0.13	0.896
ENSG00000259134	LINC00924	intron	15	95477984	95497681	Adipose_Visceral_Omentum	Rectal	0.13	0.896
ENSG00000170271	FAXDC2	intron	5	154830922	154834843	Adipose_Subcutaneous	Colon	0.13	0.896
ENSG00000172594	SMPDL3A	intron	6	122801406	122803664	Adipose_Subcutaneous	Male	-0.36	0.896
ENSG00000159314	ARHGAP27	intron	17	45397024	45397949	Cells_EBV-transformed_lymphocytes	Proximal	0.07	0.896
ENSG00000134291	TMEM106C	intron	12	47963704	47964209	Cells_EBV-transformed_lymphocytes	Colon	-0.24	0.896
ENSG00000164898	FMC1	intron	7	139341522	139345501	Adipose_Subcutaneous	Male	-0.11	0.896
ENSG00000020922	MRE11	intron	11	94461036	94464113	Cells_EBV-transformed_lymphocytes	Overall	-0.01	0.896
ENSG00000099821	POLRMT	intron	19	622985	623454	Adipose_Visceral_Omentum	Rectal	-0.27	0.896
ENSG00000087085	ACHE	intron	7	100890335	100891169	Cells_EBV-transformed_lymphocytes	Rectal	0.01	0.896
ENSG00000112739	PRPF4B	intron	6	4049106	4049732	Adipose_Visceral_Omentum	Male	0.13	0.896
ENSG00000173432	SAA1	intron	11	18269333	18269717	Adipose_Visceral_Omentum	Overall	0.13	0.896
ENSG00000185608	MRPL40	intron	22	19432859	19433265	Adipose_Subcutaneous	Colon	0.44	0.896
ENSG00000138592	USP8	intron	15	50482065	50489801	Adipose_Subcutaneous	Proximal	-0.13	0.896
ENSG00000265778	ZNF516-AS1	intron	18	76492333	76492757	Cells_EBV-transformed_lymphocytes	Overall	-0.28	0.896
ENSG00000100138	SNU13	intron	22	41680364	41682356	Adipose_Visceral_Omentum	Overall	0.13	0.896
ENSG00000176438	SYNE3	intron	14	95433409	95436820	Cells_EBV-transformed_lymphocytes	Overall	0.39	0.896
ENSG00000134452	FBH1	intron	10	5911128	5913784	Adipose_Visceral_Omentum	Female	0.13	0.896
ENSG00000166394	CYB5R2	intron	11	7666550	7667728	Adipose_Visceral_Omentum	Male	0.15	0.896
ENSG00000165006	UBAP1	intron	9	34179240	34220908	Adipose_Subcutaneous	Rectal	0.13	0.896
ENSG00000109390	NDUFC1	intron	4	139295146	139295732	Cells_EBV-transformed_lymphocytes	Proximal	0.14	0.896
		intron	14	77346471	77351673	Cells_EBV-transformed_lymphocytes	Overall	-0.13	0.896
ENSG00000012232	EXTL3	intron	8	28743214	28750657	Adipose_Subcutaneous	Colon	0.13	0.896
ENSG00000057252	SOAT1	intron	1	179351462	179353585	Adipose_Subcutaneous	Proximal	-0.13	0.896
ENSG00000103197	TSC2	intron	16	2055519	2056196	Adipose_Visceral_Omentum	Proximal	0	0.896
ENSG00000105559	PLEKHA4	intron	19	48844618	48845370	Adipose_Subcutaneous	Colon	0.13	0.896
ENSG00000106070	GRB10	intron	7	50669863	50674436	Adipose_Visceral_Omentum	Distal	-0.13	0.896
ENSG00000114923	SLC4A3	intron	2	219638869	219639482	Adipose_Visceral_Omentum	Male	0.13	0.896
ENSG00000120899	PTK2B	intron	8	27313287	27322402	Adipose_Subcutaneous	Proximal	-0.13	0.896
ENSG00000127914	AKAP9	intron	7	91980333	91992158	Cells_EBV-transformed_lymphocytes	Female	0.13	0.896
ENSG00000130723	PRRC2B	intron	9	131465078	131467563	Adipose_Visceral_Omentum	Proximal	0.13	0.896
ENSG00000130733	YIPF2	intron	19	10927716	10927799	Adipose_Subcutaneous	Rectal	0.13	0.896
ENSG00000138639	ARHGAP24	intron	4	85974961	85975494	Adipose_Subcutaneous	Distal	0.13	0.896
ENSG00000138639	ARHGAP24	intron	4	85974961	85977570	Adipose_Subcutaneous	Distal	-0.13	0.896
ENSG00000141994	DUS3L	intron	19	5786542	5786749	Adipose_Subcutaneous	Proximal	0.04	0.896
ENSG00000165025	SYK	intron	9	90802039	90843858	Cells_EBV-transformed_lymphocytes	Male	-0.13	0.896
ENSG00000169925	BRD3	intron	9	134034829	134036032	Adipose_Subcutaneous	Male	0.04	0.896
ENSG00000174705	SH3PXD2B	intron	5	172333769	172334117	Colon_Sigmoid	Overall	-0.13	0.896
ENSG00000197226	TBC1D9B	intron	5	179885136	179888103	Cells_EBV-transformed_lymphocytes	Female	0.13	0.896
ENSG00000234420	ZNF37BP	intron	10	42523324	42523612	Colon_Sigmoid	Overall	-0.13	0.896
ENSG00000172273	HINFP	intron	11	119132297	119132496	Adipose_Subcutaneous	Rectal	-0.13	0.896
ENSG00000241288	LINC02614	intron	3	125872253	125873741	Adipose_Subcutaneous	Colon	0.13	0.896
ENSG00000248787	AC092903.2	intron	3	125872253	125873741	Adipose_Subcutaneous	Colon	0.13	0.896
ENSG00000010626	LRRC23	intron	12	6907445	6909890	Adipose_Visceral_Omentum	Female	-0.13	0.896
ENSG00000233184	DPH5-DT	intron	1	101026061	101086852	Adipose_Subcutaneous	Overall	-0.13	0.896
ENSG00000128567	PODXL	intron	7	131510331	131510828	Adipose_Visceral_Omentum	Male	-0.13	0.896
ENSG00000161996	WDR90	intron	16	663553	665679	Adipose_Visceral_Omentum	Colon	-0.13	0.896
ENSG00000278535	DHRS11	intron	17	36599050	36599972	Adipose_Visceral_Omentum	Male	0.13	0.896
ENSG00000125089	SH3TC1	intron	4	8225216	8226980	Colon_Transverse	Overall	0.22	0.896
ENSG00000175711	B3GNTL1	intron	17	83005210	83014454	Adipose_Subcutaneous	Proximal	0.13	0.896
ENSG00000149089	APIP	intron	11	34890552	34916228	Adipose_Subcutaneous	Proximal	-0.13	0.896
ENSG00000184967	NOC4L	intron	12	132145665	132151258	Cells_EBV-transformed_lymphocytes	Male	-0.21	0.896
ENSG00000153406	NMRAL1	intron	16	4469698	4474093	Adipose_Visceral_Omentum	Colon	-0.13	0.896
ENSG00000009790	TRAF3IP3	intron	1	209773019	209775349	Adipose_Subcutaneous	Colon	0.13	0.896
ENSG00000175581	MRPL48	intron	11	73843367	73844807	Adipose_Subcutaneous	Proximal	-0.13	0.896
ENSG00000129038	LOXL1	intron	15	73947223	73947807	Adipose_Visceral_Omentum	Male	-0.36	0.896
ENSG00000091127	PUS7	intron	7	105470848	105472132	Adipose_Visceral_Omentum	Male	-0.13	0.896
ENSG00000064932	SBNO2	intron	19	1154402	1168694	Adipose_Subcutaneous	Colon	0.13	0.896
ENSG00000124795	DEK	intron	6	18258062	18263843	Adipose_Subcutaneous	Rectal	-0.13	0.896
ENSG00000131386	GALNT15	intron	3	16222758	16226429	Adipose_Subcutaneous	Rectal	-0.13	0.896
ENSG00000131386	GALNT15	intron	3	16222758	16226437	Adipose_Visceral_Omentum	Rectal	-0.13	0.896
ENSG00000131386	GALNT15	intron	3	16222758	16227354	Adipose_Subcutaneous	Rectal	0.13	0.896
ENSG00000137642	SORL1	intron	11	121608176	121611076	Adipose_Subcutaneous	Distal	-0.13	0.896
ENSG00000148690	FRA10AC1	intron	10	93692093	93692646	Adipose_Subcutaneous	Proximal	-0.13	0.896
ENSG00000159314	ARHGAP27	intron	17	45396790	45396916	Cells_EBV-transformed_lymphocytes	Male	0.13	0.896
ENSG00000159314	ARHGAP27	intron	17	45397074	45397949	Adipose_Subcutaneous	Male	-0.13	0.896
ENSG00000159314	ARHGAP27	intron	17	45397193	45397949	Adipose_Subcutaneous	Male	-0.13	0.896
ENSG00000162687	KCNT2	intron	1	196373248	196398563	Adipose_Subcutaneous	Rectal	-0.13	0.896
ENSG00000187742	SECISBP2	intron	9	89355194	89357411	Adipose_Subcutaneous	Male	-0.13	0.896
ENSG00000216937	CCDC7	intron	10	32584304	32685970	Cells_EBV-transformed_lymphocytes	Rectal	0.13	0.896
ENSG00000131386	GALNT15	intron	3	16222758	16244004	Adipose_Subcutaneous	Rectal	-0.13	0.896
ENSG00000140598	EFL1	intron	15	82252775	82259088	Adipose_Subcutaneous	Male	-0.31	0.896
ENSG00000243554	CCZ1P1	intron	7	97945615	97969770	Cells_EBV-transformed_lymphocytes	Colon	0.09	0.896
ENSG00000145388	METTL14	intron	4	118705821	118709998	Adipose_Subcutaneous	Colon	0.5	0.896
ENSG00000167113	COQ4	intron	9	128323147	128325143	Adipose_Visceral_Omentum	Colon	0.44	0.896
ENSG00000059691	GATB	intron	4	151719538	151758772	Adipose_Visceral_Omentum	Colon	-0.39	0.896
ENSG00000262246	CORO7	intron	16	4388631	4395289	Adipose_Subcutaneous	Rectal	0.32	0.896
ENSG00000011638	LDAF1	intron	16	21174148	21178797	Adipose_Visceral_Omentum	Male	0.13	0.896
ENSG00000166046	TCP11L2	intron	12	106318464	106321486	Adipose_Subcutaneous	Distal	0.13	0.896
ENSG00000064012	CASP8	intron	2	201260613	201266461	Colon_Sigmoid	Overall	0.14	0.896
ENSG00000184178	SCFD2	intron	4	53274001	53313636	Adipose_Visceral_Omentum	Colon	0.13	0.896
ENSG00000186001	LRCH3	intron	3	197852620	197854392	Adipose_Visceral_Omentum	Rectal	-0.35	0.896
ENSG00000185033	SEMA4B	intron	15	90221765	90221960	Adipose_Subcutaneous	Female	-0.13	0.896
ENSG00000112763	BTN2A1	intron	6	26466088	26467719	Cells_EBV-transformed_lymphocytes	Rectal	-0.13	0.896
ENSG00000196961	AP2A1	intron	19	49802141	49802949	Adipose_Visceral_Omentum	Colon	0.13	0.896
ENSG00000009950	MLXIPL	intron	7	73595915	73596153	Adipose_Subcutaneous	Colon	-0.13	0.896
ENSG00000009950	MLXIPL	intron	7	73595969	73596153	Adipose_Subcutaneous	Colon	0.13	0.896
ENSG00000055044	NOP58	intron	2	202300367	202302921	Adipose_Subcutaneous	Male	-0.13	0.896
ENSG00000076864	RAP1GAP	intron	1	21614089	21617306	Colon_Transverse	Overall	0.13	0.896
ENSG00000106443	PHF14	intron	7	11062085	11062671	Adipose_Subcutaneous	Rectal	0	0.896
ENSG00000115760	BIRC6	intron	2	32594060	32595034	Adipose_Subcutaneous	Female	0.04	0.896
ENSG00000115935	WIPF1	intron	2	174585611	174682774	Cells_EBV-transformed_lymphocytes	Distal	-0.13	0.896
ENSG00000132781	MUTYH	intron	1	45333170	45333285	Adipose_Subcutaneous	Rectal	-0.04	0.896
ENSG00000135424	ITGA7	intron	12	55697770	55697938	Adipose_Subcutaneous	Proximal	0.13	0.896
ENSG00000135424	ITGA7	intron	12	55697822	55697938	Adipose_Subcutaneous	Proximal	-0.13	0.896
ENSG00000136717	BIN1	intron	2	127064018	127068163	Cells_EBV-transformed_lymphocytes	Overall	-0.13	0.896
ENSG00000141401	IMPA2	intron	18	12027817	12028043	Adipose_Subcutaneous	Distal	0.13	0.896
ENSG00000147471	PLPBP	intron	8	37762758	37765526	Colon_Sigmoid	Overall	-0.13	0.896
ENSG00000148498	PARD3	intron	10	34269899	34284135	Cells_EBV-transformed_lymphocytes	Female	-0.13	0.896
ENSG00000150510	FAM124A	intron	13	51252201	51257085	Adipose_Visceral_Omentum	Rectal	-0.13	0.896
ENSG00000159685	CHCHD6	intron	3	126727186	126730561	Adipose_Subcutaneous	Female	-0.13	0.896
ENSG00000161912	ADCY10P1	intron	6	41117665	41118129	Adipose_Visceral_Omentum	Proximal	-0.13	0.896
ENSG00000161912	ADCY10P1	intron	6	41118184	41118924	Adipose_Visceral_Omentum	Proximal	0.13	0.896
ENSG00000161912	ADCY10P1	intron	6	41118184	41118954	Adipose_Subcutaneous	Proximal	-0.13	0.896
ENSG00000164366	CCDC127	intron	5	216859	218093	Adipose_Subcutaneous	Distal	0	0.896
ENSG00000167693	NXN	intron	17	826078	979319	Colon_Sigmoid	Overall	-0.13	0.896
ENSG00000172765	TMCC1	intron	3	129848412	129880309	Adipose_Visceral_Omentum	Male	0.13	0.896
ENSG00000176871	WSB2	intron	12	118052478	118061036	Adipose_Visceral_Omentum	Male	-0.13	0.896
ENSG00000188549	CCDC9B	intron	15	40339619	40339905	Adipose_Subcutaneous	Distal	-0.13	0.896
ENSG00000267121	FMNL1-DT	intron	17	45219174	45220268	Adipose_Subcutaneous	Distal	0.13	0.896
ENSG00000182871	COL18A1	intron	21	45505431	45505838	Adipose_Visceral_Omentum	Male	0.13	0.896
ENSG00000161996	WDR90	intron	16	660714	661051	Colon_Sigmoid	Overall	-0.05	0.896
ENSG00000124207	CSE1L	intron	20	49070297	49072286	Adipose_Visceral_Omentum	Overall	-0.13	0.896
ENSG00000164880	INTS1	intron	7	1482707	1483742	Cells_EBV-transformed_lymphocytes	Distal	0.13	0.896
ENSG00000136250	AOAH	intron	7	36548686	36549439	Adipose_Subcutaneous	Colon	-0.1	0.896
ENSG00000109390	NDUFC1	intron	4	139295146	139295732	Cells_EBV-transformed_lymphocytes	Male	-0.01	0.896
ENSG00000131620	ANO1	intron	11	70155988	70156947	Adipose_Subcutaneous	Distal	0.43	0.896
ENSG00000125257	ABCC4	intron	13	95163216	95163610	Adipose_Visceral_Omentum	Male	-0.13	0.896
ENSG00000073169	SELENOO	intron	22	50206462	50208536	Adipose_Subcutaneous	Male	-0.09	0.896
ENSG00000095574	IKZF5	intron	10	122994723	122995994	Adipose_Subcutaneous	Colon	0.32	0.896
ENSG00000253771	TPTE2P1	intron	13	24942108	24942932	Adipose_Visceral_Omentum	Distal	0.13	0.896
ENSG00000037474	NSUN2	intron	5	6631977	6632599	Adipose_Visceral_Omentum	Proximal	0.34	0.896
ENSG00000172273	HINFP	intron	11	119131982	119132496	Adipose_Subcutaneous	Rectal	0.13	0.896
ENSG00000130396	AFDN	intron	6	167925091	167943129	Adipose_Visceral_Omentum	Rectal	-0.13	0.896
ENSG00000116560	SFPQ	intron	1	35176471	35177319	Adipose_Subcutaneous	Proximal	0.05	0.896
ENSG00000150527	MIA2	intron	14	39318011	39319209	Adipose_Subcutaneous	Female	0.13	0.896
ENSG00000112167	SAYSD1	intron	6	39113720	39114883	Adipose_Visceral_Omentum	Female	0.13	0.896
ENSG00000115525	ST3GAL5	intron	2	85848381	85861181	Adipose_Subcutaneous	Overall	0.13	0.896
ENSG00000121440	PDZRN3	intron	3	73388069	73389816	Adipose_Visceral_Omentum	Overall	-0.13	0.896
ENSG00000134294	SLC38A2	intron	12	46367340	46370776	Adipose_Subcutaneous	Male	-0.13	0.896
ENSG00000154102	C16orf74	intron	16	85710307	85735190	Adipose_Visceral_Omentum	Colon	0.13	0.896
ENSG00000155363	MOV10	intron	1	112687106	112688935	Adipose_Visceral_Omentum	Female	0.13	0.896
ENSG00000240771	ARHGEF25	intron	12	57615712	57616292	Adipose_Subcutaneous	Rectal	-0.13	0.896
ENSG00000087303	NID2	intron	14	52060356	52067858	Adipose_Visceral_Omentum	Colon	0.13	0.896
ENSG00000176894	PXMP2	intron	12	132690376	132704619	Adipose_Visceral_Omentum	Female	-0.44	0.896
ENSG00000247077	PGAM5	intron	12	132690376	132704619	Adipose_Visceral_Omentum	Female	-0.44	0.896
ENSG00000007264	MATK	intron	19	3779187	3779378	Adipose_Visceral_Omentum	Rectal	-0.13	0.896
ENSG00000007264	MATK	intron	19	3779617	3779698	Adipose_Visceral_Omentum	Rectal	0.13	0.896
ENSG00000122965	RBM19	intron	12	113818186	113823209	Adipose_Visceral_Omentum	Distal	0.13	0.896
ENSG00000243678	NME2	intron	17	51166563	51166827	Adipose_Subcutaneous	Male	-0.13	0.896
ENSG00000151116	UEVLD	intron	11	18575412	18578724	Adipose_Subcutaneous	Female	-0.13	0.896
ENSG00000178038	ALS2CL	intron	3	46679287	46680430	Adipose_Visceral_Omentum	Rectal	-0.25	0.896
ENSG00000170634	ACYP2	intron	2	54138748	54267296	Adipose_Visceral_Omentum	Proximal	0.07	0.896
ENSG00000103319	EEF2K	intron	16	22248815	22250654	Adipose_Visceral_Omentum	Rectal	-0.13	0.896
ENSG00000234171	RNASEH1-DT	intron	2	3559729	3561317	Adipose_Visceral_Omentum	Rectal	0.39	0.896
ENSG00000111196	MAGOHB	intron	12	10607936	10609098	Adipose_Subcutaneous	Colon	-0.2	0.896
ENSG00000127415	IDUA	intron	4	1003629	1004012	Cells_EBV-transformed_lymphocytes	Rectal	-0.13	0.896
ENSG00000006695	COX10	intron	17	14192221	14206810	Adipose_Visceral_Omentum	Female	0.13	0.896
ENSG00000075945	KIFAP3	intron	1	169921781	169923066	Colon_Sigmoid	Overall	-0.13	0.896
ENSG00000075945	KIFAP3	intron	1	169921781	169925787	Adipose_Visceral_Omentum	Overall	0.13	0.896
ENSG00000075945	KIFAP3	intron	1	169921781	169954011	Cells_EBV-transformed_lymphocytes	Overall	-0.03	0.896
ENSG00000101596	SMCHD1	intron	18	2667031	2673281	Adipose_Subcutaneous	Distal	-0.13	0.896
ENSG00000103489	XYLT1	intron	16	17109017	17117646	Cells_EBV-transformed_lymphocytes	Proximal	0.13	0.896
ENSG00000108443	RPS6KB1	intron	17	59936541	59937578	Adipose_Visceral_Omentum	Proximal	0.13	0.896
ENSG00000122203	KIAA1191	intron	5	176348356	176350613	Adipose_Subcutaneous	Rectal	-0.13	0.896
ENSG00000141101	NOB1	intron	16	69749630	69754594	Adipose_Subcutaneous	Distal	-0.13	0.896
ENSG00000143742	SRP9	intron	1	225789141	225789240	Adipose_Subcutaneous	Proximal	0.13	0.896
ENSG00000160216	AGPAT3	intron	21	43865345	43903957	Adipose_Visceral_Omentum	Colon	-0.13	0.896
ENSG00000163611	SPICE1	intron	3	113448140	113450336	Adipose_Visceral_Omentum	Male	0.13	0.896
ENSG00000163611	SPICE1	intron	3	113448140	113453466	Adipose_Subcutaneous	Male	-0.13	0.896
ENSG00000166436	TRIM66	intron	11	8643126	8645741	Adipose_Subcutaneous	Male	0.13	0.896
ENSG00000166579	NDEL1	intron	17	8444357	8444954	Colon_Transverse	Overall	-0.13	0.896
ENSG00000172183	ISG20	intron	15	88639594	88652110	Cells_EBV-transformed_lymphocytes	Colon	0.13	0.896
ENSG00000172183	ISG20	intron	15	88639594	88652170	Adipose_Visceral_Omentum	Colon	0.13	0.896
ENSG00000172671	ZFAND4	intron	10	45653059	45663542	Adipose_Visceral_Omentum	Colon	0.13	0.896
ENSG00000172869	DMXL1	intron	5	119165280	119166616	Adipose_Subcutaneous	Distal	0.04	0.896
ENSG00000175334	BANF1	intron	11	66003070	66003235	Adipose_Subcutaneous	Male	0.13	0.896
ENSG00000197050	ZNF420	intron	19	37091121	37127128	Adipose_Subcutaneous	Distal	-0.13	0.896
ENSG00000205269	TMEM170B	intron	6	11538374	11565666	Adipose_Subcutaneous	Proximal	-0.13	0.896
ENSG00000157617	C2CD2	intron	21	41909523	41912332	Colon_Transverse	Overall	0.05	0.896
ENSG00000257337	TNS2-AS1	intron	12	53014943	53045961	Adipose_Visceral_Omentum	Rectal	-0.13	0.896
ENSG00000133313	CNDP2	intron	18	74508928	74509139	Cells_EBV-transformed_lymphocytes	Male	0.09	0.896
ENSG00000127314	RAP1B	intron	12	68611052	68648699	Adipose_Visceral_Omentum	Male	0.13	0.896
ENSG00000135047	CTSL	intron	9	87726398	87727594	Adipose_Visceral_Omentum	Male	-0.13	0.896
ENSG00000143486	EIF2D	intron	1	206609459	206611184	Colon_Sigmoid	Overall	-0.23	0.896
ENSG00000117625	RCOR3	intron	1	211271874	211274210	Cells_EBV-transformed_lymphocytes	Distal	0.13	0.896
ENSG00000101294	HM13	intron	20	31566295	31568078	Adipose_Subcutaneous	Rectal	0.13	0.896
ENSG00000119950	MXI1	intron	10	110244857	110260999	Adipose_Visceral_Omentum	Male	0.13	0.896
ENSG00000119950	MXI1	intron	10	110244857	110279180	Adipose_Subcutaneous	Male	0	0.896
ENSG00000134759	ELP2	intron	18	36170196	36171047	Adipose_Visceral_Omentum	Male	-0.13	0.896
ENSG00000100906	NFKBIA	intron	14	35402663	35403150	Colon_Transverse	Overall	0.13	0.896
ENSG00000129480	DTD2	intron	14	31403049	31420472	Adipose_Subcutaneous	Distal	-0.38	0.896
ENSG00000129493	HEATR5A	intron	14	31403049	31420472	Adipose_Subcutaneous	Distal	-0.38	0.896
ENSG00000203546	AL139353.1	intron	14	31403049	31420472	Adipose_Subcutaneous	Distal	-0.38	0.896
ENSG00000181135	ZNF707	intron	8	143691713	143693671	Adipose_Subcutaneous	Rectal	-0.03	0.896
ENSG00000174233	ADCY6	intron	12	48775054	48775303	Adipose_Subcutaneous	Distal	0.16	0.896
ENSG00000185100	ADSS1	intron	14	104742002	104743067	Adipose_Subcutaneous	Male	-0.19	0.896
ENSG00000133114	GPALPP1	intron	13	45008879	45014952	Adipose_Visceral_Omentum	Male	-0.01	0.896
ENSG00000197568	ANKRD13C-DT	intron	1	70355111	70366444	Cells_EBV-transformed_lymphocytes	Male	0.31	0.896
ENSG00000125510	OPRL1	intron	20	64092953	64097802	Cells_EBV-transformed_lymphocytes	Proximal	-0.13	0.896
		intron	16	75594427	75603085	Cells_EBV-transformed_lymphocytes	Colon	0.13	0.896
		intron	5	55400421	55404997	Cells_EBV-transformed_lymphocytes	Male	0.13	0.896
ENSG00000092009	CMA1	intron	14	24506282	24506469	Adipose_Subcutaneous	Proximal	-0.13	0.896
ENSG00000092009	CMA1	intron	14	24506604	24507356	Adipose_Visceral_Omentum	Proximal	0.13	0.896
ENSG00000109762	SNX25	intron	4	185310816	185312544	Adipose_Subcutaneous	Male	0.13	0.896
ENSG00000111452	ADGRD1	intron	12	131120913	131131725	Adipose_Visceral_Omentum	Proximal	-0.13	0.896
ENSG00000119720	NRDE2	intron	14	90292872	90298260	Adipose_Subcutaneous	Rectal	-0.13	0.896
ENSG00000126214	KLC1	intron	14	103685036	103687081	Adipose_Subcutaneous	Colon	0.13	0.896
ENSG00000127720	METTL25	intron	12	82477352	82478932	Adipose_Visceral_Omentum	Male	0.13	0.896
ENSG00000130270	ATP8B3	intron	19	1810683	1811489	Cells_EBV-transformed_lymphocytes	Distal	-0.13	0.896
ENSG00000146858	ZC3HAV1L	intron	7	139026833	139028615	Cells_EBV-transformed_lymphocytes	Female	-0.13	0.896
ENSG00000157554	ERG	intron	21	38402637	38403506	Adipose_Subcutaneous	Female	0.13	0.896
ENSG00000160767	ENTREP3	intron	1	155253978	155254084	Cells_EBV-transformed_lymphocytes	Colon	0.13	0.896
ENSG00000160767	ENTREP3	intron	1	155254456	155254653	Adipose_Visceral_Omentum	Colon	0.13	0.896
ENSG00000160883	HK3	intron	5	176882127	176883770	Adipose_Visceral_Omentum	Distal	-0.13	0.896
ENSG00000167657	DAPK3	intron	19	3963669	3963871	Cells_EBV-transformed_lymphocytes	Male	-0.13	0.896
ENSG00000169347	GP2	intron	16	20322979	20326338	Colon_Transverse	Overall	0.13	0.896
ENSG00000169347	GP2	intron	16	20324256	20326338	Colon_Transverse	Overall	-0.13	0.896
ENSG00000171813	PWWP2B	intron	10	132406289	132417061	Adipose_Subcutaneous	Colon	0.13	0.896
ENSG00000196756	SNHG17	intron	20	38431112	38434504	Adipose_Subcutaneous	Colon	-0.13	0.896
ENSG00000197170	PSMD12	intron	17	67344780	67345745	Adipose_Visceral_Omentum	Male	0.13	0.896
ENSG00000272758	WDR5B-DT	intron	3	122416250	122425607	Cells_EBV-transformed_lymphocytes	Rectal	0.29	0.896
ENSG00000042980	ADAM28	intron	8	24343584	24349864	Adipose_Subcutaneous	Female	0.13	0.896
ENSG00000171729	TMEM51	intron	1	15210562	15214895	Adipose_Subcutaneous	Distal	-0.15	0.896
ENSG00000162458	FBLIM1	intron	1	15774796	15776338	Adipose_Visceral_Omentum	Female	0.38	0.896
ENSG00000119917	IFIT3	intron	10	89328078	89338661	Adipose_Subcutaneous	Proximal	-0.13	0.896
ENSG00000120885	CLU	intron	8	27610600	27611146	Adipose_Visceral_Omentum	Male	0.4	0.896
ENSG00000185920	PTCH1	intron	9	95485874	95506407	Adipose_Subcutaneous	Colon	-0.02	0.896
ENSG00000158683	PKD1L1	intron	7	47812051	47813121	Adipose_Visceral_Omentum	Male	0.13	0.896
ENSG00000007264	MATK	intron	19	3779451	3779533	Adipose_Subcutaneous	Colon	0.13	0.896
ENSG00000154814	OXNAD1	intron	3	16286448	16294856	Cells_EBV-transformed_lymphocytes	Female	0.21	0.896
ENSG00000072163	LIMS2	intron	2	127673743	127674621	Adipose_Visceral_Omentum	Proximal	0.13	0.896
ENSG00000035681	NSMAF	intron	8	58603386	58607769	Adipose_Visceral_Omentum	Female	0.44	0.896
ENSG00000119787	ATL2	intron	2	38309506	38310309	Adipose_Visceral_Omentum	Overall	-0.26	0.896
ENSG00000006607	FARP2	intron	2	241468377	241475857	Adipose_Subcutaneous	Distal	-0.13	0.896
ENSG00000140092	FBLN5	intron	14	91873675	91877487	Adipose_Visceral_Omentum	Overall	0.33	0.896
ENSG00000141968	VAV1	intron	19	6850757	6852965	Cells_EBV-transformed_lymphocytes	Female	0.13	0.896
ENSG00000176014	TUBB6	intron	18	12308349	12308687	Cells_EBV-transformed_lymphocytes	Proximal	-0.13	0.896
ENSG00000167635	ZNF146	intron	19	36215196	36218122	Cells_EBV-transformed_lymphocytes	Distal	-0.29	0.896
ENSG00000141959	PFKL	intron	21	44304455	44305257	Adipose_Subcutaneous	Colon	-0.13	0.896
ENSG00000136003	ISCU	intron	12	108564155	108564279	Adipose_Visceral_Omentum	Proximal	0.33	0.896
ENSG00000122224	LY9	intron	1	160797275	160799753	Cells_EBV-transformed_lymphocytes	Proximal	0.13	0.896
ENSG00000197535	MYO5A	intron	15	52379908	52383091	Adipose_Visceral_Omentum	Male	-0.13	0.896
ENSG00000166825	ANPEP	intron	15	89804617	89805078	Adipose_Visceral_Omentum	Proximal	-0.13	0.896
ENSG00000177675	CD163L1	intron	12	7355130	7357380	Adipose_Subcutaneous	Male	-0.36	0.896
ENSG00000120885	CLU	intron	8	27610600	27614655	Adipose_Visceral_Omentum	Male	-0.38	0.896
		intron	6	21000372	21065048	Cells_EBV-transformed_lymphocytes	Male	-0.13	0.896
ENSG00000012963	UBR7	intron	14	93207441	93210648	Cells_EBV-transformed_lymphocytes	Male	-0.13	0.896
ENSG00000025800	KPNA6	intron	1	32156945	32157346	Cells_EBV-transformed_lymphocytes	Proximal	-0.13	0.896
ENSG00000033800	PIAS1	intron	15	68146700	68153590	Adipose_Visceral_Omentum	Female	-0.13	0.896
ENSG00000039123	MTREX	intron	5	55328811	55340010	Adipose_Visceral_Omentum	Female	-0.13	0.896
ENSG00000091164	TXNL1	intron	18	56626457	56638343	Adipose_Visceral_Omentum	Proximal	0.13	0.896
ENSG00000103671	TRIP4	intron	15	64395531	64397606	Adipose_Visceral_Omentum	Colon	-0.13	0.896
ENSG00000108443	RPS6KB1	intron	17	59930174	59930358	Adipose_Subcutaneous	Distal	-0.13	0.896
ENSG00000114127	XRN1	intron	3	142380180	142383300	Adipose_Subcutaneous	Female	-0.13	0.896
ENSG00000123219	CENPK	intron	5	65554946	65561497	Cells_EBV-transformed_lymphocytes	Female	0.13	0.896
ENSG00000127914	AKAP9	intron	7	92070206	92070905	Adipose_Subcutaneous	Female	0.13	0.896
ENSG00000137726	FXYD6	intron	11	117822717	117824162	Adipose_Visceral_Omentum	Rectal	0.13	0.896
ENSG00000137731	FXYD2	intron	11	117822717	117824162	Adipose_Visceral_Omentum	Rectal	0.13	0.896
ENSG00000138594	TMOD3	intron	15	51902036	51908776	Adipose_Subcutaneous	Female	-0.13	0.896
ENSG00000140750	ARHGAP17	intron	16	24935639	24941987	Adipose_Subcutaneous	Overall	-0.13	0.896
ENSG00000143643	TTC13	intron	1	230936264	230939386	Adipose_Visceral_Omentum	Rectal	0.13	0.896
ENSG00000154133	ROBO4	intron	11	124887840	124891299	Adipose_Visceral_Omentum	Male	-0.13	0.896
ENSG00000160688	FLAD1	intron	1	154990257	154990339	Adipose_Subcutaneous	Male	-0.13	0.896
ENSG00000163611	SPICE1	intron	3	113450516	113453466	Adipose_Subcutaneous	Male	-0.13	0.896
ENSG00000172006	ZNF554	intron	19	2827743	2832303	Colon_Sigmoid	Overall	0.13	0.896
ENSG00000174899	SLC66A1L	intron	3	157572043	157578279	Adipose_Subcutaneous	Male	0.13	0.896
ENSG00000181873	IBA57	intron	1	228166157	228174692	Colon_Transverse	Overall	0.13	0.896
ENSG00000181873	IBA57	intron	1	228174610	228174692	Colon_Sigmoid	Overall	-0.13	0.896
ENSG00000182973	CNOT10	intron	3	32703962	32704811	Adipose_Subcutaneous	Colon	-0.04	0.896
ENSG00000187231	SESTD1	intron	2	179110028	179112724	Cells_EBV-transformed_lymphocytes	Female	-0.13	0.896
ENSG00000104714	ERICH1	intron	8	634950	635668	Adipose_Visceral_Omentum	Proximal	0.13	0.897
ENSG00000155970	MICU3	intron	8	17098348	17098458	Adipose_Subcutaneous	Distal	0.13	0.897
ENSG00000087274	ADD1	intron	4	2909431	2914884	Cells_EBV-transformed_lymphocytes	Proximal	0.13	0.897
ENSG00000079337	RAPGEF3	intron	12	47751216	47751399	Adipose_Visceral_Omentum	Male	-0.13	0.897
ENSG00000179335	CLK3	intron	15	74605733	74605957	Adipose_Subcutaneous	Male	-0.13	0.897
ENSG00000214021	TTLL3	intron	3	9817759	9818555	Colon_Sigmoid	Overall	0.15	0.897
ENSG00000122674	CCZ1	intron	7	5923962	5925632	Whole_Blood	Overall	-0.39	0.897
ENSG00000001167	NFYA	intron	6	41090309	41091546	Adipose_Subcutaneous	Male	0.13	0.897
ENSG00000125648	SLC25A23	intron	19	6441123	6441979	Adipose_Visceral_Omentum	Male	0.13	0.897
ENSG00000148153	INIP	intron	9	112701880	112716461	Adipose_Visceral_Omentum	Rectal	0.13	0.897
ENSG00000126870	DYNC2I1	intron	7	158930515	158934197	Cells_EBV-transformed_lymphocytes	Female	-0.13	0.897
ENSG00000168487	BMP1	intron	8	22197420	22198354	Adipose_Subcutaneous	Rectal	0.13	0.897
ENSG00000104852	SNRNP70	intron	19	49104735	49107625	Adipose_Visceral_Omentum	Distal	-0.34	0.897
ENSG00000134291	TMEM106C	intron	12	47963633	47964209	Colon_Sigmoid	Overall	0.22	0.897
ENSG00000141425	RPRD1A	intron	18	36031097	36067254	Adipose_Subcutaneous	Overall	0.13	0.897
ENSG00000225377	NRSN2-AS1	intron	20	320781	322378	Cells_EBV-transformed_lymphocytes	Female	0.13	0.897
ENSG00000107551	RASSF4	intron	10	44971848	44984022	Adipose_Visceral_Omentum	Male	-0.25	0.897
ENSG00000075407	ZNF37A	intron	10	38096632	38114755	Cells_EBV-transformed_lymphocytes	Overall	-0.11	0.897
ENSG00000023041	ZDHHC6	intron	10	112433281	112434297	Adipose_Visceral_Omentum	Colon	0.2	0.897
ENSG00000101199	ARFGAP1	intron	20	63281347	63282819	Adipose_Visceral_Omentum	Colon	-0.13	0.897
ENSG00000102595	UGGT2	intron	13	95991473	95996063	Adipose_Subcutaneous	Overall	0.13	0.897
ENSG00000120798	NR2C1	intron	12	95067391	95073380	Adipose_Subcutaneous	Proximal	-0.13	0.897
ENSG00000127022	CANX	intron	5	179699049	179705679	Adipose_Subcutaneous	Female	0.13	0.897
ENSG00000127022	CANX	intron	5	179699102	179705679	Adipose_Subcutaneous	Female	-0.13	0.897
ENSG00000130649	CYP2E1	intron	10	133532868	133533756	Adipose_Subcutaneous	Distal	0.13	0.897
ENSG00000133195	SLC39A11	intron	17	73084846	73088657	Cells_EBV-transformed_lymphocytes	Proximal	-0.13	0.897
ENSG00000135917	SLC19A3	intron	2	227702320	227706315	Adipose_Subcutaneous	Rectal	0.13	0.897
ENSG00000141027	NCOR1	intron	17	16151616	16151946	Adipose_Subcutaneous	Overall	-0.13	0.897
ENSG00000157152	SYN2	intron	3	12145835	12151237	Adipose_Visceral_Omentum	Rectal	-0.13	0.897
ENSG00000160271	RALGDS	intron	9	133102139	133102476	Adipose_Subcutaneous	Female	0.13	0.897
ENSG00000163755	HPS3	intron	3	149167983	149172095	Cells_EBV-transformed_lymphocytes	Colon	-0.13	0.897
ENSG00000164329	TENT2	intron	5	79641196	79641455	Adipose_Subcutaneous	Overall	-0.13	0.897
ENSG00000164329	TENT2	intron	5	79641196	79642844	Adipose_Subcutaneous	Overall	-0.13	0.897
ENSG00000175711	B3GNTL1	intron	17	82944049	82946879	Adipose_Visceral_Omentum	Colon	0.13	0.897
ENSG00000179532	DNHD1	intron	11	6570100	6570247	Adipose_Subcutaneous	Distal	-0.13	0.897
ENSG00000204475	NCR3	intron	6	31589899	31592679	Cells_EBV-transformed_lymphocytes	Proximal	-0.13	0.897
ENSG00000116030	SUMO1	intron	2	202214434	202220032	Adipose_Visceral_Omentum	Overall	-0.15	0.897
ENSG00000163703	CRELD1	intron	3	9943515	9944365	Cells_EBV-transformed_lymphocytes	Distal	-0.13	0.897
ENSG00000230082	PRRT3-AS1	intron	3	9943515	9944365	Cells_EBV-transformed_lymphocytes	Distal	-0.13	0.897
ENSG00000128609	NDUFA5	intron	7	123545676	123557404	Adipose_Subcutaneous	Female	0.13	0.897
ENSG00000104714	ERICH1	intron	8	640834	668598	Adipose_Subcutaneous	Overall	-0.13	0.897
ENSG00000133805	AMPD3	intron	11	10451043	10461515	Adipose_Subcutaneous	Male	-0.13	0.897
ENSG00000151689	INPP1	intron	2	190343961	190359646	Adipose_Subcutaneous	Male	-0.13	0.897
ENSG00000173442	EHBP1L1	intron	11	65581373	65584241	Adipose_Subcutaneous	Distal	0.44	0.897
ENSG00000125458	NT5C	intron	17	75130867	75131045	Adipose_Subcutaneous	Distal	0.12	0.897
ENSG00000135077	HAVCR2	intron	5	157106962	157108926	Adipose_Subcutaneous	Distal	-0.13	0.897
ENSG00000039123	MTREX	intron	5	55400421	55405425	Adipose_Visceral_Omentum	Male	-0.13	0.897
ENSG00000170638	TRABD	intron	22	50185976	50193027	Cells_EBV-transformed_lymphocytes	Distal	0.13	0.897
ENSG00000042753	AP2S1	intron	19	46839578	46845993	Cells_EBV-transformed_lymphocytes	Male	-0.05	0.897
ENSG00000033011	ALG1	intron	16	5072057	5072951	Adipose_Visceral_Omentum	Rectal	0	0.897
ENSG00000070731	ST6GALNAC2	intron	17	76572775	76573195	Colon_Transverse	Overall	0.13	0.897
ENSG00000100263	RHBDD3	intron	22	29267577	29267748	Adipose_Subcutaneous	Colon	0.13	0.897
ENSG00000106524	ANKMY2	intron	7	16602509	16604721	Adipose_Subcutaneous	Proximal	0.13	0.897
ENSG00000116793	PHTF1	intron	1	113725961	113726418	Cells_EBV-transformed_lymphocytes	Rectal	-0.13	0.897
ENSG00000146083	RNF44	intron	5	176532132	176532366	Adipose_Subcutaneous	Distal	0.13	0.897
ENSG00000146083	RNF44	intron	5	176532516	176536463	Adipose_Subcutaneous	Distal	-0.13	0.897
ENSG00000146192	FGD2	intron	6	37014704	37014892	Cells_EBV-transformed_lymphocytes	Female	-0.13	0.897
ENSG00000162929	SANBR	intron	2	61097852	61103853	Cells_EBV-transformed_lymphocytes	Proximal	-0.13	0.897
ENSG00000166171	DPCD	intron	10	101594738	101600738	Adipose_Subcutaneous	Colon	0	0.897
ENSG00000169718	DUS1L	intron	17	82060783	82060861	Adipose_Subcutaneous	Male	0.13	0.897
ENSG00000169718	DUS1L	intron	17	82060783	82060865	Adipose_Subcutaneous	Male	-0.13	0.897
ENSG00000173442	EHBP1L1	intron	11	65589820	65589936	Adipose_Subcutaneous	Rectal	0.13	0.897
ENSG00000173442	EHBP1L1	intron	11	65589991	65590087	Adipose_Subcutaneous	Rectal	-0.13	0.897
ENSG00000176531	PHLDB3	intron	19	43487123	43494702	Adipose_Subcutaneous	Rectal	-0.13	0.897
ENSG00000197558	SSPOP	intron	7	149820781	149820876	Adipose_Visceral_Omentum	Colon	-0.13	0.897
ENSG00000197558	SSPOP	intron	7	149821122	149821397	Adipose_Visceral_Omentum	Colon	-0.13	0.897
ENSG00000203808	BVES-AS1	intron	6	105154491	105168731	Colon_Sigmoid	Overall	0.13	0.897
ENSG00000214140	PRCD	intron	17	76543932	76544232	Adipose_Subcutaneous	Colon	0	0.897
ENSG00000214140	PRCD	intron	17	76543932	76545530	Adipose_Visceral_Omentum	Colon	0.13	0.897
ENSG00000248333	CDK11B	intron	1	1637202	1637408	Adipose_Subcutaneous	Rectal	0.13	0.897
ENSG00000260549	MT1L	intron	16	56618244	56618589	Cells_EBV-transformed_lymphocytes	Distal	-0.13	0.897
ENSG00000132541	RIDA	intron	8	98102904	98104489	Adipose_Subcutaneous	Distal	0.13	0.897
ENSG00000183963	SMTN	intron	22	31101049	31104316	Adipose_Subcutaneous	Overall	0.25	0.897
ENSG00000103150	MLYCD	intron	16	83949107	83949403	Adipose_Subcutaneous	Rectal	-0.13	0.897
ENSG00000140961	OSGIN1	intron	16	83949107	83949403	Adipose_Subcutaneous	Rectal	-0.13	0.897
ENSG00000260300	AC009119.2	intron	16	83949107	83949403	Adipose_Subcutaneous	Rectal	-0.13	0.897
ENSG00000184164	CRELD2	intron	22	49921761	49922297	Adipose_Subcutaneous	Rectal	0.13	0.897
ENSG00000196312	MFSD14CP	intron	9	96944085	96949555	Adipose_Subcutaneous	Overall	0.13	0.897
ENSG00000116752	BCAS2	intron	1	114576758	114581299	Adipose_Visceral_Omentum	Rectal	-0.13	0.897
ENSG00000156467	UQCRB	intron	8	96231132	96231774	Cells_EBV-transformed_lymphocytes	Overall	0.13	0.897
ENSG00000079308	TNS1	intron	2	217821938	217830367	Adipose_Subcutaneous	Female	0.13	0.897
ENSG00000116977	LGALS8	intron	1	236542787	236542915	Adipose_Subcutaneous	Proximal	-0.13	0.897
ENSG00000010295	IFFO1	intron	12	6551001	6551398	Adipose_Subcutaneous	Rectal	-0.13	0.897
ENSG00000104635	SLC39A14	intron	8	22408496	22412037	Colon_Transverse	Overall	0.13	0.897
ENSG00000121316	PLBD1	intron	12	14535803	14536570	Adipose_Visceral_Omentum	Male	-0.29	0.897
		intron	14	89956278	89956578	Cells_EBV-transformed_lymphocytes	Distal	-0.13	0.897
		intron	7	117170976	117175433	Cells_EBV-transformed_lymphocytes	Rectal	0.13	0.897
ENSG00000011083	SLC6A7	intron	5	150204631	150204827	Colon_Transverse	Overall	0.13	0.897
ENSG00000013725	CD6	intron	11	61008845	61009572	Adipose_Visceral_Omentum	Female	0.13	0.897
ENSG00000079134	THOC1	intron	18	252612	259180	Cells_EBV-transformed_lymphocytes	Distal	0.13	0.897
ENSG00000088387	DOCK9	intron	13	98848639	98850047	Adipose_Subcutaneous	Proximal	-0.13	0.897
ENSG00000088387	DOCK9	intron	13	98850113	98853408	Adipose_Subcutaneous	Proximal	0.13	0.897
ENSG00000089177	KIF16B	intron	20	16356452	16370586	Adipose_Visceral_Omentum	Distal	-0.13	0.897
ENSG00000101639	CEP192	intron	18	13073185	13087017	Cells_EBV-transformed_lymphocytes	Overall	-0.13	0.897
ENSG00000106018	VIPR2	intron	7	159142545	159144721	Adipose_Visceral_Omentum	Colon	-0.13	0.897
ENSG00000133393	CEP20	intron	16	15873627	15879804	Adipose_Visceral_Omentum	Colon	-0.13	0.897
ENSG00000135749	PCNX2	intron	1	233262165	233262958	Cells_EBV-transformed_lymphocytes	Proximal	0.13	0.897
ENSG00000167302	TEPSIN	intron	17	81237459	81238514	Adipose_Subcutaneous	Overall	0.13	0.897
ENSG00000167302	TEPSIN	intron	17	81237459	81238986	Adipose_Subcutaneous	Overall	0.13	0.897
ENSG00000176155	CCDC57	intron	17	82198422	82201672	Adipose_Subcutaneous	Distal	-0.13	0.897
ENSG00000185838	GNB1L	intron	22	19802216	19802693	Adipose_Subcutaneous	Rectal	-0.13	0.897
ENSG00000185838	GNB1L	intron	22	19802216	19806659	Adipose_Subcutaneous	Rectal	0.13	0.897
ENSG00000215012	RTL10	intron	22	19802216	19806659	Adipose_Subcutaneous	Rectal	0.13	0.897
ENSG00000242574	HLA-DMB	intron	6	32934987	32937172	Colon_Transverse	Overall	-0.13	0.897
ENSG00000248333	CDK11B	intron	1	1642508	1649499	Adipose_Subcutaneous	Male	0.13	0.897
ENSG00000255185	PDXDC2P	intron	16	69996468	70010751	Adipose_Visceral_Omentum	Distal	-0.13	0.897
ENSG00000110274	CEP164	intron	11	117380714	117381701	Adipose_Subcutaneous	Overall	0.13	0.897
		intron	2	190649982	190659277	Cells_EBV-transformed_lymphocytes	Colon	0.13	0.897
ENSG00000163874	ZC3H12A	intron	1	37474629	37475462	Cells_EBV-transformed_lymphocytes	Female	0.26	0.897
ENSG00000101194	SLC17A9	intron	20	62966732	62967337	Adipose_Subcutaneous	Female	0.13	0.897
ENSG00000134759	ELP2	intron	18	36138872	36139419	Adipose_Subcutaneous	Distal	-0.13	0.897
ENSG00000239665	AL157392.3	intron	10	13646686	13647133	Whole_Blood	Overall	-0.13	0.897
ENSG00000112685	EXOC2	intron	6	532610	549175	Whole_Blood	Overall	-0.13	0.897
ENSG00000004534	RBM6	intron	3	49962685	49967470	Adipose_Subcutaneous	Female	-0.04	0.897
ENSG00000004534	RBM6	intron	3	49962685	50048245	Adipose_Subcutaneous	Female	-0.13	0.897
ENSG00000104518	GSDMD	intron	8	143556030	143558378	Colon_Sigmoid	Overall	-0.27	0.897
ENSG00000023041	ZDHHC6	intron	10	112433281	112433541	Adipose_Visceral_Omentum	Colon	-0.2	0.897
ENSG00000128833	MYO5C	intron	15	52205966	52208554	Adipose_Subcutaneous	Overall	-0.13	0.897
ENSG00000135250	SRPK2	intron	7	105145308	105146493	Cells_EBV-transformed_lymphocytes	Colon	0.38	0.897
ENSG00000169223	LMAN2	intron	5	177313091	177317631	Adipose_Visceral_Omentum	Female	-0.13	0.897
ENSG00000213347	MXD3	intron	5	177313091	177317631	Adipose_Visceral_Omentum	Female	-0.13	0.897
ENSG00000170293	CMTM8	intron	3	32239119	32357373	Adipose_Visceral_Omentum	Distal	-0.19	0.897
ENSG00000085982	USP40	intron	2	233485977	233488239	Adipose_Visceral_Omentum	Female	0.13	0.897
		intron	5	119220593	119220940	Cells_EBV-transformed_lymphocytes	Rectal	0.13	0.897
ENSG00000040275	SPDL1	intron	5	169584166	169588394	Cells_EBV-transformed_lymphocytes	Female	-0.13	0.897
ENSG00000069667	RORA	intron	15	60511621	60514616	Cells_EBV-transformed_lymphocytes	Colon	-0.13	0.897
ENSG00000077454	LRCH4	intron	7	100582459	100585881	Adipose_Subcutaneous	Male	0.13	0.897
ENSG00000101596	SMCHD1	intron	18	2698041	2700539	Cells_EBV-transformed_lymphocytes	Male	0.13	0.897
ENSG00000110200	ANAPC15	intron	11	72111286	72111442	Adipose_Visceral_Omentum	Distal	-0.13	0.897
ENSG00000110200	ANAPC15	intron	11	72111496	72111924	Adipose_Visceral_Omentum	Distal	0.13	0.897
ENSG00000123358	NR4A1	intron	12	52057530	52058688	Adipose_Subcutaneous	Rectal	0.13	0.897
ENSG00000125952	MAX	intron	14	65084299	65093708	Cells_EBV-transformed_lymphocytes	Proximal	0.13	0.897
ENSG00000127603	MACF1	intron	1	39452254	39452684	Colon_Sigmoid	Overall	-0.13	0.897
ENSG00000127603	MACF1	intron	1	39452350	39452684	Adipose_Subcutaneous	Overall	0.13	0.897
ENSG00000140367	UBE2Q2	intron	15	75873568	75883366	Cells_EBV-transformed_lymphocytes	Proximal	-0.13	0.897
ENSG00000143079	CTTNBP2NL	intron	1	112416264	112425179	Adipose_Subcutaneous	Female	-0.13	0.897
ENSG00000144040	SFXN5	intron	2	73040931	73058528	Cells_EBV-transformed_lymphocytes	Male	-0.13	0.897
ENSG00000144524	COPS7B	intron	2	231794351	231796106	Adipose_Subcutaneous	Overall	-0.13	0.897
ENSG00000146963	LUC7L2	intron	7	139363452	139376062	Adipose_Subcutaneous	Colon	-0.13	0.897
ENSG00000148357	HMCN2	intron	9	130373124	130374502	Colon_Transverse	Overall	0.13	0.897
ENSG00000152409	JMY	intron	5	79312498	79314257	Adipose_Subcutaneous	Colon	-0.04	0.897
ENSG00000160190	SLC37A1	intron	21	42568438	42574818	Adipose_Visceral_Omentum	Overall	-0.13	0.897
ENSG00000168071	CCDC88B	intron	11	64352386	64352744	Adipose_Subcutaneous	Rectal	0.13	0.897
ENSG00000198825	INPP5F	intron	10	119810217	119811757	Adipose_Subcutaneous	Proximal	0.04	0.897
ENSG00000220804	LINC01881	intron	2	242119057	242122287	Adipose_Visceral_Omentum	Female	0.13	0.897
ENSG00000238105	GOLGA2P5	intron	12	100159203	100159772	Cells_EBV-transformed_lymphocytes	Rectal	-0.13	0.897
ENSG00000255857	PXN-AS1	intron	12	120201426	120206545	Adipose_Visceral_Omentum	Female	-0.04	0.897
ENSG00000166411	IDH3A	intron	15	78160206	78161581	Adipose_Subcutaneous	Proximal	0	0.897
ENSG00000107890	ANKRD26	intron	10	27029356	27033225	Adipose_Visceral_Omentum	Proximal	-0.13	0.897
ENSG00000135976	ANKRD36	intron	2	97207839	97207934	Colon_Transverse	Overall	-0.13	0.897
ENSG00000205763	RP9P	intron	7	32921430	32930078	Adipose_Visceral_Omentum	Female	0.13	0.897
ENSG00000116030	SUMO1	intron	2	202214434	202238440	Whole_Blood	Overall	-0.34	0.897
ENSG00000219626	FAM228B	intron	2	24135187	24146748	Adipose_Visceral_Omentum	Female	-0.32	0.897
ENSG00000110852	CLEC2B	intron	12	9862573	9869205	Adipose_Visceral_Omentum	Rectal	0.13	0.897
ENSG00000152229	PSTPIP2	intron	18	45992202	45993605	Adipose_Visceral_Omentum	Distal	0.13	0.897
ENSG00000104972	LILRB1	intron	19	54635179	54635259	Adipose_Subcutaneous	Overall	-0.13	0.897
ENSG00000099282	TSPAN15	intron	10	69485215	69494622	Adipose_Visceral_Omentum	Female	0.13	0.897
ENSG00000101265	RASSF2	intron	20	4798085	4800972	Cells_EBV-transformed_lymphocytes	Female	0.13	0.897
ENSG00000144115	THNSL2	intron	2	88174833	88175249	Adipose_Visceral_Omentum	Colon	0.13	0.897
ENSG00000184489	PTP4A3	intron	8	141425140	141426455	Cells_EBV-transformed_lymphocytes	Male	0.35	0.897
ENSG00000072163	LIMS2	intron	2	127673743	127675014	Adipose_Subcutaneous	Proximal	-0.13	0.897
ENSG00000087116	ADAMTS2	intron	5	179140035	179152142	Adipose_Subcutaneous	Male	-0.19	0.897
ENSG00000182986	ZNF320	intron	19	52888253	52890241	Cells_EBV-transformed_lymphocytes	Proximal	-0.13	0.897
ENSG00000204604	ZNF468	intron	19	52888253	52890241	Cells_EBV-transformed_lymphocytes	Proximal	-0.13	0.897
ENSG00000213793	ZNF888	intron	19	52888253	52890241	Cells_EBV-transformed_lymphocytes	Proximal	-0.13	0.897
		intron	14	60156152	60165177	Cells_EBV-transformed_lymphocytes	Overall	-0.13	0.897
		intron	17	82723111	82726480	Cells_EBV-transformed_lymphocytes	Male	-0.13	0.897
ENSG00000015133	CCDC88C	intron	14	91279306	91281162	Adipose_Subcutaneous	Distal	-0.13	0.897
ENSG00000015133	CCDC88C	intron	14	91279306	91281457	Adipose_Subcutaneous	Distal	0.04	0.897
ENSG00000037280	FLT4	intron	5	180614179	180616367	Adipose_Subcutaneous	Proximal	-0.13	0.897
ENSG00000061794	MRPS35	intron	12	27714820	27716291	Adipose_Subcutaneous	Distal	-0.13	0.897
ENSG00000110711	AIP	intron	11	67487185	67489267	Adipose_Subcutaneous	Proximal	-0.13	0.897
ENSG00000116406	EDEM3	intron	1	184702996	184706643	Adipose_Visceral_Omentum	Rectal	-0.13	0.897
ENSG00000142409	ZNF787	intron	19	56103227	56106331	Colon_Transverse	Overall	-0.13	0.897
ENSG00000142409	ZNF787	intron	19	56103227	56121172	Adipose_Subcutaneous	Overall	0.04	0.897
ENSG00000145241	CENPC	intron	4	67474978	67489967	Adipose_Subcutaneous	Distal	-0.13	0.897
ENSG00000148541	FAM13C	intron	10	59361110	59362399	Adipose_Subcutaneous	Male	0.13	0.897
ENSG00000159882	ZNF230	intron	19	44007093	44008790	Adipose_Subcutaneous	Rectal	-0.13	0.897
ENSG00000166348	USP54	intron	10	73500838	73504850	Adipose_Visceral_Omentum	Proximal	-0.13	0.897
ENSG00000186854	TRABD2A	intron	2	84870785	84880932	Adipose_Subcutaneous	Colon	-0.13	0.897
ENSG00000187037	GPR141	intron	7	37685583	37709718	Cells_EBV-transformed_lymphocytes	Colon	0.13	0.897
ENSG00000188906	LRRK2	intron	12	40351733	40354299	Adipose_Visceral_Omentum	Female	0.13	0.897
ENSG00000196730	DAPK1	intron	9	87642058	87643376	Cells_EBV-transformed_lymphocytes	Overall	0.13	0.897
ENSG00000198055	GRK6	intron	5	177432806	177433147	Adipose_Visceral_Omentum	Proximal	-0.13	0.897
ENSG00000198055	GRK6	intron	5	177433239	177433351	Adipose_Subcutaneous	Proximal	0.13	0.897
ENSG00000198837	DENND4B	intron	1	153934927	153936060	Adipose_Subcutaneous	Male	0.13	0.897
ENSG00000198837	DENND4B	intron	1	153934964	153936060	Adipose_Subcutaneous	Male	-0.13	0.897
ENSG00000204764	RANBP17	intron	5	171028989	171170130	Adipose_Subcutaneous	Distal	0.13	0.897
ENSG00000204920	ZNF155	intron	19	43984245	43988459	Cells_EBV-transformed_lymphocytes	Rectal	-0.13	0.897
ENSG00000204920	ZNF155	intron	19	44007093	44008790	Adipose_Subcutaneous	Rectal	-0.13	0.897
ENSG00000104361	NIPAL2	intron	8	98236214	98252463	Adipose_Visceral_Omentum	Overall	-0.37	0.897
ENSG00000083457	ITGAE	intron	17	3720402	3723288	Cells_EBV-transformed_lymphocytes	Colon	0.31	0.897
ENSG00000004866	ST7	intron	7	117189393	117190834	Adipose_Subcutaneous	Proximal	-0.13	0.897
ENSG00000235257	ITGA9-AS1	intron	3	37790205	37790843	Adipose_Subcutaneous	Overall	0.13	0.897
ENSG00000120949	TNFRSF8	intron	1	12126052	12126183	Adipose_Subcutaneous	Distal	0.1	0.897
ENSG00000120820	GLT8D2	intron	12	104003306	104015013	Adipose_Subcutaneous	Male	-0.13	0.897
ENSG00000126790	L3HYPDH	intron	14	59473090	59474439	Adipose_Subcutaneous	Colon	-0.31	0.897
ENSG00000140853	NLRC5	intron	16	57074683	57075941	Adipose_Visceral_Omentum	Rectal	-0.45	0.897
ENSG00000162458	FBLIM1	intron	1	15758329	15764496	Colon_Transverse	Overall	-0.13	0.897
ENSG00000243678	NME2	intron	17	51161272	51161728	Adipose_Visceral_Omentum	Male	-0.55	0.897
ENSG00000162434	JAK1	intron	1	64847675	64850804	Adipose_Subcutaneous	Distal	-0.43	0.897
ENSG00000077150	NFKB2	intron	10	102395980	102396253	Adipose_Subcutaneous	Female	0	0.897
ENSG00000004864	SLC25A13	intron	7	96234917	96277196	Cells_EBV-transformed_lymphocytes	Rectal	0.13	0.897
ENSG00000070413	DGCR2	intron	22	19057162	19063202	Whole_Blood	Overall	0.13	0.897
ENSG00000073050	XRCC1	intron	19	43546106	43546595	Adipose_Subcutaneous	Colon	-0.13	0.897
ENSG00000100485	SOS2	intron	14	50118853	50120275	Adipose_Visceral_Omentum	Female	0.13	0.897
ENSG00000103196	CRISPLD2	intron	16	84849517	84850568	Colon_Transverse	Overall	0.13	0.897
ENSG00000106100	NOD1	intron	7	30425710	30429374	Adipose_Visceral_Omentum	Proximal	-0.13	0.897
ENSG00000112339	HBS1L	intron	6	135002842	135039573	Adipose_Visceral_Omentum	Overall	-0.13	0.897
ENSG00000114923	SLC4A3	intron	2	219638869	219639482	Adipose_Visceral_Omentum	Overall	-0.13	0.897
ENSG00000115705	TPO	intron	2	1516982	1540594	Adipose_Subcutaneous	Distal	0.13	0.897
ENSG00000127914	AKAP9	intron	7	92070182	92070905	Adipose_Visceral_Omentum	Female	-0.13	0.897
ENSG00000135437	RDH5	intron	12	55719223	55721689	Adipose_Subcutaneous	Overall	0.13	0.897
ENSG00000135437	RDH5	intron	12	55720517	55723886	Adipose_Subcutaneous	Overall	-0.13	0.897
ENSG00000135437	RDH5	intron	12	55721494	55723886	Adipose_Subcutaneous	Overall	-0.13	0.897
ENSG00000135679	MDM2	intron	12	68813628	68816812	Adipose_Visceral_Omentum	Distal	0.13	0.897
ENSG00000150477	KIAA1328	intron	18	37067545	37084125	Adipose_Subcutaneous	Distal	0	0.897
ENSG00000198793	MTOR	intron	1	11257165	11258485	Adipose_Subcutaneous	Proximal	-0.04	0.897
ENSG00000237298	TTN-AS1	intron	2	178531060	178531314	Cells_EBV-transformed_lymphocytes	Distal	-0.13	0.897
ENSG00000237298	TTN-AS1	intron	2	178531578	178535732	Adipose_Subcutaneous	Distal	0.13	0.897
ENSG00000253320	MAILR	intron	8	102942053	102977587	Adipose_Subcutaneous	Distal	-0.13	0.897
ENSG00000234171	RNASEH1-DT	intron	2	3558998	3559448	Adipose_Subcutaneous	Overall	0.44	0.897
ENSG00000197563	PIGN	intron	18	62113316	62114561	Cells_EBV-transformed_lymphocytes	Overall	0.31	0.897
ENSG00000148690	FRA10AC1	intron	10	93700106	93702174	Adipose_Visceral_Omentum	Proximal	-0.08	0.897
ENSG00000099308	MAST3	intron	19	18121922	18122673	Adipose_Subcutaneous	Male	-0.33	0.897
ENSG00000155329	ZCCHC10	intron	5	132998850	133000132	Adipose_Visceral_Omentum	Distal	0.07	0.897
ENSG00000155329	ZCCHC10	intron	5	132998850	133006759	Adipose_Subcutaneous	Distal	-0.31	0.897
ENSG00000075407	ZNF37A	intron	10	38095629	38095744	Cells_EBV-transformed_lymphocytes	Female	-0.01	0.897
ENSG00000176834	VSIG10	intron	12	118117882	118126481	Cells_EBV-transformed_lymphocytes	Female	0.1	0.897
ENSG00000115414	FN1	intron	2	215391814	215394528	Cells_EBV-transformed_lymphocytes	Overall	-0.08	0.897
ENSG00000107521	HPS1	intron	10	98424374	98425541	Adipose_Visceral_Omentum	Colon	0.19	0.897
ENSG00000159788	RGS12	intron	4	3428169	3430407	Adipose_Subcutaneous	Colon	-0.39	0.897
ENSG00000242861	AL591895.1	intron	1	225841187	225846480	Adipose_Subcutaneous	Proximal	0.34	0.897
ENSG00000099840	IZUMO4	intron	19	2097955	2098052	Adipose_Subcutaneous	Overall	0.13	0.897
ENSG00000133121	STARD13	intron	13	33118263	33126081	Cells_EBV-transformed_lymphocytes	Female	-0.39	0.897
ENSG00000206562	METTL6	intron	3	15414914	15415498	Colon_Transverse	Overall	0.13	0.897
ENSG00000137251	TINAG	intron	6	54321386	54326802	Cells_EBV-transformed_lymphocytes	Distal	0.13	0.897
ENSG00000108559	NUP88	intron	17	5408909	5410703	Cells_EBV-transformed_lymphocytes	Proximal	-0.13	0.897
		intron	12	121420991	121423386	Cells_EBV-transformed_lymphocytes	Colon	-0.13	0.897
		intron	2	227277553	227279793	Cells_EBV-transformed_lymphocytes	Rectal	-0.13	0.897
ENSG00000066136	NFYC	intron	1	40769415	40770709	Adipose_Subcutaneous	Colon	0.13	0.897
ENSG00000099904	ZDHHC8	intron	22	20140708	20140836	Adipose_Subcutaneous	Male	0.13	0.897
ENSG00000099904	ZDHHC8	intron	22	20140708	20140871	Adipose_Subcutaneous	Male	-0.13	0.897
ENSG00000099904	ZDHHC8	intron	22	20141012	20141217	Adipose_Subcutaneous	Male	-0.13	0.897
ENSG00000100591	AHSA1	intron	14	77457982	77459616	Adipose_Subcutaneous	Proximal	0.13	0.897
ENSG00000100591	AHSA1	intron	14	77458269	77459616	Adipose_Subcutaneous	Proximal	-0.13	0.897
ENSG00000103544	VPS35L	intron	16	19640100	19642396	Adipose_Visceral_Omentum	Overall	0.13	0.897
ENSG00000117114	ADGRL2	intron	1	81987341	81988200	Adipose_Subcutaneous	Rectal	-0.13	0.897
ENSG00000117868	ESYT2	intron	7	158737117	158739023	Adipose_Visceral_Omentum	Male	-0.13	0.897
ENSG00000118473	SGIP1	intron	1	66690316	66694439	Adipose_Subcutaneous	Male	0.13	0.897
ENSG00000123154	WDR83	intron	19	12670821	12672847	Adipose_Subcutaneous	Female	-0.04	0.897
ENSG00000127720	METTL25	intron	12	82477352	82478932	Adipose_Visceral_Omentum	Overall	0	0.897
ENSG00000139645	ANKRD52	intron	12	56253402	56253722	Adipose_Subcutaneous	Overall	0.13	0.897
ENSG00000139645	ANKRD52	intron	12	56253800	56254067	Adipose_Subcutaneous	Overall	-0.13	0.897
ENSG00000139719	VPS33A	intron	12	122244762	122249871	Adipose_Subcutaneous	Distal	-0.13	0.897
ENSG00000140451	PIF1	intron	15	64821520	64822266	Cells_EBV-transformed_lymphocytes	Male	0.13	0.897
ENSG00000140983	RHOT2	intron	16	668411	668488	Adipose_Visceral_Omentum	Proximal	-0.13	0.897
ENSG00000145246	ATP10D	intron	4	47563765	47568837	Cells_EBV-transformed_lymphocytes	Proximal	-0.13	0.897
ENSG00000151388	ADAMTS12	intron	5	33881480	33891730	Adipose_Subcutaneous	Male	-0.13	0.897
ENSG00000153015	CWC27	intron	5	64785579	64786524	Adipose_Subcutaneous	Female	0.13	0.897
ENSG00000163322	ABRAXAS1	intron	4	83481124	83482154	Adipose_Subcutaneous	Rectal	0.13	0.897
ENSG00000163564	PYHIN1	intron	1	159006041	159010003	Adipose_Subcutaneous	Proximal	0.13	0.897
ENSG00000163565	IFI16	intron	1	159006041	159010003	Adipose_Subcutaneous	Proximal	0.13	0.897
ENSG00000178127	NDUFV2	intron	18	9117638	9117838	Adipose_Subcutaneous	Overall	-0.13	0.897
ENSG00000185246	PRPF39	intron	14	45112502	45114183	Adipose_Visceral_Omentum	Distal	-0.13	0.897
ENSG00000198752	CDC42BPB	intron	14	102938174	102938306	Adipose_Subcutaneous	Rectal	-0.13	0.897
ENSG00000198752	CDC42BPB	intron	14	102938198	102938306	Adipose_Subcutaneous	Rectal	0.13	0.897
ENSG00000234465	PINLYP	intron	19	43581703	43587044	Adipose_Subcutaneous	Female	0.13	0.897
ENSG00000249115	HAUS5	intron	19	35618195	35618569	Adipose_Subcutaneous	Male	-0.13	0.897
ENSG00000111196	MAGOHB	intron	12	10607936	10609831	Adipose_Subcutaneous	Colon	0.21	0.897
ENSG00000237886	NALT1	intron	9	136548808	136549132	Adipose_Subcutaneous	Proximal	-0.38	0.897
ENSG00000106125	MINDY4	intron	7	30859324	30872243	Adipose_Visceral_Omentum	Colon	0.13	0.897
ENSG00000163605	PPP4R2	intron	3	72997071	72998077	Adipose_Visceral_Omentum	Colon	0.13	0.897
ENSG00000172986	GXYLT2	intron	3	72997071	72998077	Adipose_Visceral_Omentum	Colon	0.13	0.897
ENSG00000152404	CWF19L2	intron	11	107353736	107390074	Adipose_Subcutaneous	Female	0.13	0.897
ENSG00000178078	STAP2	intron	19	4327385	4328675	Colon_Sigmoid	Overall	-0.31	0.897
ENSG00000004468	CD38	intron	4	15825016	15834217	Adipose_Subcutaneous	Colon	0.36	0.897
ENSG00000133794	BMAL1	intron	11	13355296	13356739	Adipose_Subcutaneous	Colon	0.13	0.897
ENSG00000104361	NIPAL2	intron	8	98217286	98222479	Adipose_Subcutaneous	Rectal	-0.13	0.897
ENSG00000157954	WIPI2	intron	7	5199658	5213110	Adipose_Visceral_Omentum	Female	-0.39	0.897
ENSG00000104325	DECR1	intron	8	90017326	90018909	Adipose_Visceral_Omentum	Female	0.13	0.897
ENSG00000111269	CREBL2	intron	12	12612187	12635777	Colon_Sigmoid	Overall	0.23	0.897
ENSG00000182871	COL18A1	intron	21	45505431	45505835	Adipose_Subcutaneous	Male	-0.13	0.897
ENSG00000241288	LINC02614	intron	3	125861121	125861704	Colon_Transverse	Overall	-0.13	0.897
ENSG00000248787	AC092903.2	intron	3	125861121	125861704	Colon_Transverse	Overall	-0.13	0.897
ENSG00000052841	TTC17	intron	11	43397491	43398025	Adipose_Visceral_Omentum	Female	-0.13	0.897
ENSG00000007541	PIGQ	intron	16	580972	581199	Adipose_Subcutaneous	Rectal	-0.09	0.897
		intron	11	567555	567797	Cells_EBV-transformed_lymphocytes	Female	0.13	0.897
		intron	3	125923796	125923879	Cells_EBV-transformed_lymphocytes	Distal	-0.13	0.897
		intron	6	154289756	154356672	Cells_EBV-transformed_lymphocytes	Colon	0.13	0.897
ENSG00000088038	CNOT3	intron	19	54152999	54153715	Adipose_Subcutaneous	Overall	0.13	0.897
ENSG00000088038	CNOT3	intron	19	54153082	54153715	Adipose_Visceral_Omentum	Overall	-0.13	0.897
ENSG00000099139	PCSK5	intron	9	76181591	76188578	Adipose_Visceral_Omentum	Female	-0.13	0.897
ENSG00000100280	AP1B1	intron	22	29333544	29334265	Adipose_Visceral_Omentum	Rectal	-0.13	0.897
ENSG00000100479	POLE2	intron	14	49666413	49669524	Cells_EBV-transformed_lymphocytes	Proximal	0.13	0.897
ENSG00000106278	PTPRZ1	intron	7	122044568	122047674	Colon_Sigmoid	Overall	0.13	0.897
ENSG00000106278	PTPRZ1	intron	7	122044568	122051428	Colon_Sigmoid	Overall	-0.13	0.897
ENSG00000111596	CNOT2	intron	12	70319364	70335438	Cells_EBV-transformed_lymphocytes	Proximal	0.13	0.897
ENSG00000119596	YLPM1	intron	14	74824307	74829213	Cells_EBV-transformed_lymphocytes	Rectal	-0.13	0.897
ENSG00000132639	SNAP25	intron	20	10277726	10284724	Adipose_Subcutaneous	Male	-0.13	0.897
ENSG00000144677	CTDSPL	intron	3	37957143	37964571	Adipose_Subcutaneous	Distal	-0.13	0.897
ENSG00000148824	MTG1	intron	10	133402245	133402641	Adipose_Visceral_Omentum	Distal	-0.13	0.897
ENSG00000148824	MTG1	intron	10	133402245	133402692	Adipose_Subcutaneous	Distal	0.13	0.897
ENSG00000154102	C16orf74	intron	16	85710307	85735190	Adipose_Visceral_Omentum	Overall	-0.13	0.897
ENSG00000156463	SH3RF2	intron	5	146060224	146062426	Adipose_Visceral_Omentum	Distal	-0.13	0.897
ENSG00000163714	U2SURP	intron	3	143053794	143054943	Adipose_Subcutaneous	Female	0.13	0.897
ENSG00000166311	SMPD1	intron	11	6392156	6393216	Adipose_Subcutaneous	Overall	-0.09	0.897
ENSG00000166311	SMPD1	intron	11	6392196	6393216	Adipose_Subcutaneous	Overall	0.13	0.897
ENSG00000166311	SMPD1	intron	11	6392196	6393617	Adipose_Subcutaneous	Overall	-0.13	0.897
ENSG00000170537	TMC7	intron	16	19021796	19023113	Adipose_Visceral_Omentum	Overall	0.13	0.897
ENSG00000185246	PRPF39	intron	14	45110817	45112318	Adipose_Visceral_Omentum	Distal	0.13	0.897
ENSG00000247095	MIR210HG	intron	11	567853	568352	Cells_EBV-transformed_lymphocytes	Female	-0.13	0.897
ENSG00000163040	CCDC74A	intron	2	131533069	131533269	Cells_EBV-transformed_lymphocytes	Colon	-0.13	0.897
ENSG00000127554	GFER	intron	16	1984943	1985866	Cells_EBV-transformed_lymphocytes	Proximal	-0.14	0.897
ENSG00000133805	AMPD3	intron	11	10478730	10482063	Adipose_Subcutaneous	Female	-0.35	0.897
		intron	15	43330859	43333311	Cells_EBV-transformed_lymphocytes	Overall	-0.13	0.897
ENSG00000137274	BPHL	intron	6	3138179	3140386	Cells_EBV-transformed_lymphocytes	Overall	0.13	0.897
ENSG00000119383	PTPA	intron	9	129142082	129142445	Colon_Sigmoid	Overall	-0.09	0.897
ENSG00000011021	CLCN6	intron	1	11828219	11828458	Cells_EBV-transformed_lymphocytes	Overall	-0.03	0.897
		intron	4	102946789	102949257	Cells_EBV-transformed_lymphocytes	Rectal	-0.13	0.897
ENSG00000141627	DYM	intron	18	49393742	49430255	Adipose_Visceral_Omentum	Overall	-0.13	0.897
ENSG00000122882	ECD	intron	10	73139737	73141146	Adipose_Subcutaneous	Proximal	-0.04	0.897
ENSG00000059588	TARBP1	intron	1	234398553	234400853	Adipose_Subcutaneous	Male	-0.13	0.897
ENSG00000075945	KIFAP3	intron	1	170055436	170074436	Adipose_Subcutaneous	Overall	-0.04	0.897
ENSG00000088836	SLC4A11	intron	20	3228428	3228512	Adipose_Visceral_Omentum	Female	-0.13	0.897
ENSG00000104067	TJP1	intron	15	29719138	29719777	Adipose_Visceral_Omentum	Male	-0.13	0.897
ENSG00000116830	TTF2	intron	1	117079649	117081828	Cells_EBV-transformed_lymphocytes	Distal	0.13	0.897
ENSG00000118849	RARRES1	intron	3	158710921	158713797	Adipose_Visceral_Omentum	Overall	-0.13	0.897
ENSG00000132199	ENOSF1	intron	18	690631	691068	Adipose_Visceral_Omentum	Rectal	-0.13	0.897
ENSG00000138279	ANXA7	intron	10	73400857	73414012	Cells_EBV-transformed_lymphocytes	Proximal	-0.13	0.897
ENSG00000149136	SSRP1	intron	11	57332855	57332959	Adipose_Subcutaneous	Distal	-0.13	0.897
ENSG00000149136	SSRP1	intron	11	57333149	57333435	Adipose_Subcutaneous	Distal	-0.13	0.897
ENSG00000149262	INTS4	intron	11	77941251	77955942	Adipose_Visceral_Omentum	Female	-0.13	0.897
ENSG00000155561	NUP205	intron	7	135578915	135584832	Cells_EBV-transformed_lymphocytes	Distal	0.13	0.897
ENSG00000157077	ZFYVE9	intron	1	52142403	52216369	Adipose_Subcutaneous	Overall	0.13	0.897
ENSG00000159885	ZNF222	intron	19	44027490	44031817	Adipose_Subcutaneous	Female	-0.13	0.897
ENSG00000164024	METAP1	intron	4	98995867	99005769	Adipose_Subcutaneous	Proximal	0.13	0.897
ENSG00000173230	GOLGB1	intron	3	121718501	121719646	Adipose_Subcutaneous	Distal	0.04	0.897
ENSG00000173230	GOLGB1	intron	3	121718501	121722262	Adipose_Subcutaneous	Distal	0.13	0.897
ENSG00000184465	WDR27	intron	6	169663706	169664166	Adipose_Subcutaneous	Overall	0.13	0.897
ENSG00000187609	EXD3	intron	9	137374763	137383313	Adipose_Subcutaneous	Proximal	-0.13	0.897
ENSG00000196305	IARS1	intron	9	92240691	92240856	Adipose_Subcutaneous	Female	-0.13	0.897
ENSG00000259430	CERS3-AS1	intron	15	100380827	100399769	Adipose_Visceral_Omentum	Proximal	0.13	0.897
ENSG00000141560	FN3KRP	intron	17	82719057	82720272	Cells_EBV-transformed_lymphocytes	Distal	0.13	0.897
ENSG00000265354	TIMM23	intron	10	45998394	46003203	Cells_EBV-transformed_lymphocytes	Overall	-0.13	0.897
ENSG00000123243	ITIH5	intron	10	7600565	7615982	Adipose_Subcutaneous	Colon	0.13	0.897
ENSG00000104361	NIPAL2	intron	8	98194822	98195942	Cells_EBV-transformed_lymphocytes	Proximal	0.02	0.897
ENSG00000143224	PPOX	intron	1	161168127	161168445	Colon_Sigmoid	Overall	-0.42	0.897
ENSG00000198952	SMG5	intron	1	156263570	156265781	Cells_EBV-transformed_lymphocytes	Distal	0.33	0.897
ENSG00000119705	SLIRP	intron	14	77708208	77710838	Adipose_Visceral_Omentum	Female	-0.13	0.897
ENSG00000197381	ADARB1	intron	21	45180444	45182585	Adipose_Visceral_Omentum	Proximal	0.13	0.897
ENSG00000068615	REEP1	intron	2	86282242	86337479	Adipose_Visceral_Omentum	Distal	0.13	0.897
ENSG00000108523	RNF167	intron	17	4940230	4940487	Adipose_Subcutaneous	Male	0.13	0.897
ENSG00000162384	CZIB	intron	1	53218495	53218867	Cells_EBV-transformed_lymphocytes	Male	-0.23	0.897
ENSG00000108559	NUP88	intron	17	5399650	5405057	Adipose_Visceral_Omentum	Colon	-0.4	0.897
ENSG00000100106	TRIOBP	intron	22	37765817	37768043	Cells_EBV-transformed_lymphocytes	Female	0.05	0.897
ENSG00000101199	ARFGAP1	intron	20	63281347	63282105	Adipose_Subcutaneous	Colon	0.13	0.897
ENSG00000112062	MAPK14	intron	6	36102649	36107455	Adipose_Visceral_Omentum	Male	-0.35	0.897
ENSG00000064225	ST3GAL6	intron	3	98783739	98784945	Cells_EBV-transformed_lymphocytes	Proximal	0.13	0.897
ENSG00000259363	AC090825.1	intron	15	99813086	99876953	Adipose_Subcutaneous	Distal	0.61	0.897
ENSG00000183011	NAA38	intron	17	7857198	7883235	Adipose_Visceral_Omentum	Distal	0.45	0.897
ENSG00000111859	NEDD9	intron	6	11193692	11213281	Cells_EBV-transformed_lymphocytes	Proximal	-0.02	0.897
ENSG00000122678	POLM	intron	7	44073377	44073625	Adipose_Subcutaneous	Female	-0.13	0.897
ENSG00000152484	USP12	intron	13	27071149	27075191	Cells_EBV-transformed_lymphocytes	Proximal	0.1	0.897
ENSG00000105204	DYRK1B	intron	19	39827425	39827510	Adipose_Visceral_Omentum	Proximal	-0.02	0.897
		intron	1	169823472	169826093	Cells_EBV-transformed_lymphocytes	Rectal	-0.13	0.897
		intron	12	31073969	31078463	Cells_EBV-transformed_lymphocytes	Female	-0.13	0.897
ENSG00000027001	MIPEP	intron	13	23760217	23798724	Cells_EBV-transformed_lymphocytes	Female	0.13	0.897
ENSG00000054118	THRAP3	intron	1	36301084	36301553	Adipose_Subcutaneous	Distal	0.13	0.897
ENSG00000054118	THRAP3	intron	1	36301084	36301556	Adipose_Visceral_Omentum	Distal	-0.13	0.897
ENSG00000062194	GPBP1	intron	5	57176400	57183797	Adipose_Subcutaneous	Proximal	-0.13	0.897
ENSG00000070413	DGCR2	intron	22	19039121	19041058	Cells_EBV-transformed_lymphocytes	Distal	-0.13	0.897
ENSG00000115523	GNLY	intron	2	85696056	85698564	Adipose_Subcutaneous	Rectal	-0.13	0.897
ENSG00000132604	TERF2	intron	16	69368482	69368587	Adipose_Subcutaneous	Male	-0.13	0.897
ENSG00000132604	TERF2	intron	16	69368482	69384580	Cells_EBV-transformed_lymphocytes	Male	0.13	0.897
ENSG00000136240	KDELR2	intron	7	6474284	6475302	Colon_Transverse	Overall	-0.13	0.897
ENSG00000136240	KDELR2	intron	7	6474284	6483967	Colon_Sigmoid	Overall	0.13	0.897
ENSG00000138382	METTL5	intron	2	169815528	169819561	Adipose_Subcutaneous	Female	0.04	0.897
ENSG00000138600	SPPL2A	intron	15	50726126	50726216	Adipose_Visceral_Omentum	Distal	-0.13	0.897
ENSG00000166831	RBPMS2	intron	15	64704649	64731374	Adipose_Subcutaneous	Rectal	0.13	0.897
ENSG00000171813	PWWP2B	intron	10	132405986	132417061	Adipose_Subcutaneous	Overall	0.13	0.897
ENSG00000172262	ZNF131	intron	5	43121828	43122039	Adipose_Subcutaneous	Distal	-0.13	0.897
ENSG00000180304	OAZ2	intron	15	64704649	64731374	Adipose_Subcutaneous	Rectal	0.13	0.897
ENSG00000183963	SMTN	intron	22	31090180	31090808	Adipose_Subcutaneous	Female	0.13	0.897
ENSG00000185024	BRF1	intron	14	105220127	105221648	Adipose_Subcutaneous	Colon	0.13	0.897
ENSG00000197343	ZNF655	intron	7	99560695	99562368	Adipose_Subcutaneous	Rectal	-0.13	0.897
ENSG00000197343	ZNF655	intron	7	99560695	99563863	Adipose_Subcutaneous	Rectal	-0.13	0.897
ENSG00000197343	ZNF655	intron	7	99560695	99572245	Adipose_Subcutaneous	Rectal	-0.13	0.897
ENSG00000197343	ZNF655	intron	7	99560695	99597936	Adipose_Subcutaneous	Rectal	-0.13	0.897
ENSG00000203791	EEF1AKMT2	intron	10	124760503	124762300	Adipose_Subcutaneous	Overall	0.13	0.897
ENSG00000203791	EEF1AKMT2	intron	10	124760503	124765392	Adipose_Subcutaneous	Overall	-0.13	0.897
ENSG00000205307	SAP25	intron	7	100573212	100573297	Adipose_Subcutaneous	Rectal	-0.13	0.897
ENSG00000232677	LINC00665	intron	19	36321357	36321993	Adipose_Visceral_Omentum	Female	-0.13	0.897
ENSG00000244219	TMEM225B	intron	7	99560695	99562368	Adipose_Subcutaneous	Rectal	-0.13	0.897
ENSG00000244219	TMEM225B	intron	7	99560695	99563863	Adipose_Subcutaneous	Rectal	-0.13	0.897
ENSG00000244219	TMEM225B	intron	7	99560695	99572245	Adipose_Subcutaneous	Rectal	-0.13	0.897
ENSG00000244219	TMEM225B	intron	7	99560695	99597936	Adipose_Subcutaneous	Rectal	-0.13	0.897
ENSG00000259146	SIPA1L1-AS1	intron	14	71307363	71310558	Cells_EBV-transformed_lymphocytes	Male	-0.13	0.897
ENSG00000196591	HDAC2	intron	6	113960018	113970857	Adipose_Subcutaneous	Distal	-0.13	0.898
ENSG00000068745	IP6K2	intron	3	48694525	48695090	Adipose_Visceral_Omentum	Proximal	-0.13	0.898
ENSG00000233184	DPH5-DT	intron	1	101077508	101080389	Colon_Transverse	Overall	0.22	0.898
ENSG00000070081	NUCB2	intron	11	17276828	17282789	Adipose_Subcutaneous	Proximal	0.13	0.898
ENSG00000101353	MROH8	intron	20	37141314	37143717	Cells_EBV-transformed_lymphocytes	Rectal	-0.26	0.898
ENSG00000222041	CYTOR	intron	2	87583346	87606593	Cells_EBV-transformed_lymphocytes	Rectal	0.13	0.898
ENSG00000173801	JUP	intron	17	41771862	41786588	Cells_EBV-transformed_lymphocytes	Rectal	-0.21	0.898
ENSG00000130723	PRRC2B	intron	9	131473724	131477744	Adipose_Visceral_Omentum	Male	-0.13	0.898
ENSG00000106853	PTGR1	intron	9	111563231	111564157	Adipose_Visceral_Omentum	Rectal	0.15	0.898
ENSG00000137500	CCDC90B	intron	11	83261966	83265865	Adipose_Subcutaneous	Colon	-0.13	0.898
ENSG00000114698	PLSCR4	intron	3	146223777	146250557	Adipose_Subcutaneous	Colon	-0.13	0.898
ENSG00000122545	SEPTIN7	intron	7	35832900	35863552	Adipose_Subcutaneous	Proximal	0.26	0.898
ENSG00000128928	IVD	intron	15	40416362	40424135	Adipose_Visceral_Omentum	Male	-0.13	0.898
ENSG00000075234	TTC38	intron	22	46268591	46272335	Cells_EBV-transformed_lymphocytes	Male	0.13	0.898
ENSG00000135916	ITM2C	intron	2	230865145	230873417	Adipose_Subcutaneous	Overall	0.19	0.898
ENSG00000083454	P2RX5	intron	17	3688676	3689492	Cells_EBV-transformed_lymphocytes	Proximal	0.13	0.898
ENSG00000083454	P2RX5	intron	17	3690680	3690956	Cells_EBV-transformed_lymphocytes	Proximal	-0.13	0.898
ENSG00000083454	P2RX5	intron	17	3690680	3691644	Cells_EBV-transformed_lymphocytes	Proximal	0.13	0.898
ENSG00000083454	P2RX5	intron	17	3691027	3691644	Cells_EBV-transformed_lymphocytes	Proximal	0.13	0.898
ENSG00000070476	ZXDC	intron	3	126439727	126459653	Adipose_Subcutaneous	Male	-0.13	0.898
ENSG00000075292	ZNF638	intron	2	71331875	71355719	Adipose_Subcutaneous	Male	-0.13	0.898
ENSG00000106351	AGFG2	intron	7	100550511	100553347	Adipose_Subcutaneous	Male	0.13	0.898
ENSG00000115524	SF3B1	intron	2	197408581	197416741	Adipose_Subcutaneous	Rectal	0.13	0.898
ENSG00000120899	PTK2B	intron	8	27312387	27313205	Adipose_Subcutaneous	Male	0.13	0.898
ENSG00000131018	SYNE1	intron	6	152122676	152132122	Adipose_Visceral_Omentum	Colon	0.13	0.898
ENSG00000162599	NFIA	intron	1	61277585	61332512	Colon_Sigmoid	Overall	0	0.898
ENSG00000164930	FZD6	intron	8	103298570	103299956	Adipose_Subcutaneous	Male	-0.13	0.898
ENSG00000166478	ZNF143	intron	11	9472769	9473941	Cells_EBV-transformed_lymphocytes	Overall	0.13	0.898
ENSG00000188938	FAM120AOS	intron	9	93447697	93448369	Adipose_Subcutaneous	Rectal	0.13	0.898
ENSG00000196387	ZNF140	intron	12	133101053	133105510	Cells_EBV-transformed_lymphocytes	Distal	0.13	0.898
ENSG00000198690	FAN1	intron	15	30922354	30925127	Cells_EBV-transformed_lymphocytes	Colon	-0.13	0.898
ENSG00000259134	LINC00924	intron	15	95498000	95501508	Adipose_Subcutaneous	Colon	-0.38	0.898
ENSG00000140853	NLRC5	intron	16	57076056	57076819	Adipose_Subcutaneous	Colon	-0.11	0.898
ENSG00000166199	ALKBH3	intron	11	43889828	43919038	Cells_EBV-transformed_lymphocytes	Proximal	0.4	0.898
ENSG00000165417	GTF2A1	intron	14	81209936	81216413	Cells_EBV-transformed_lymphocytes	Distal	-0.13	0.898
ENSG00000159445	THEM4	intron	1	151895194	151907321	Adipose_Visceral_Omentum	Distal	-0.4	0.898
ENSG00000012779	ALOX5	intron	10	45425132	45428618	Adipose_Visceral_Omentum	Distal	0.44	0.898
ENSG00000072818	ACAP1	intron	17	7350999	7351295	Adipose_Visceral_Omentum	Distal	-0.24	0.898
ENSG00000163931	TKT	intron	3	53242242	53255836	Colon_Transverse	Overall	0.13	0.898
ENSG00000173065	FAM222B	intron	17	28766707	28842682	Adipose_Subcutaneous	Rectal	-0.13	0.898
ENSG00000197226	TBC1D9B	intron	5	179865888	179867778	Adipose_Subcutaneous	Proximal	-0.26	0.898
ENSG00000011275	RNF216	intron	7	5761138	5781541	Cells_EBV-transformed_lymphocytes	Male	0.04	0.898
ENSG00000125875	TBC1D20	intron	20	445130	462336	Adipose_Subcutaneous	Colon	0.32	0.898
ENSG00000099308	MAST3	intron	19	18110741	18121685	Adipose_Subcutaneous	Female	-0.13	0.898
ENSG00000196912	ANKRD36B	intron	2	97580568	97584944	Cells_EBV-transformed_lymphocytes	Rectal	-0.13	0.898
ENSG00000008226	DLEC1	intron	3	38120609	38121628	Adipose_Visceral_Omentum	Colon	0.13	0.898
ENSG00000008226	DLEC1	intron	3	38121781	38122071	Adipose_Subcutaneous	Colon	-0.13	0.898
ENSG00000033867	SLC4A7	intron	3	27452498	27484079	Cells_EBV-transformed_lymphocytes	Rectal	0.13	0.898
ENSG00000063245	EPN1	intron	19	55675435	55677046	Adipose_Subcutaneous	Male	0.13	0.898
ENSG00000064419	TNPO3	intron	7	128975935	128978983	Adipose_Subcutaneous	Female	0.13	0.898
ENSG00000074370	ATP2A3	intron	17	3928327	3928663	Cells_EBV-transformed_lymphocytes	Female	-0.13	0.898
ENSG00000079387	SENP1	intron	12	48074793	48083591	Adipose_Subcutaneous	Male	0	0.898
ENSG00000100865	CINP	intron	14	102350048	102355768	Adipose_Subcutaneous	Female	0.13	0.898
ENSG00000104980	TIMM44	intron	19	7932751	7932840	Adipose_Visceral_Omentum	Female	0.13	0.898
ENSG00000112237	CCNC	intron	6	99546474	99549508	Cells_EBV-transformed_lymphocytes	Male	-0.13	0.898
ENSG00000116906	GNPAT	intron	1	231267903	231270758	Adipose_Visceral_Omentum	Colon	-0.13	0.898
ENSG00000134265	NAPG	intron	18	10526158	10530770	Adipose_Subcutaneous	Colon	0.13	0.898
ENSG00000136155	SCEL	intron	13	77604415	77608056	Adipose_Visceral_Omentum	Colon	-0.13	0.898
ENSG00000136861	CDK5RAP2	intron	9	120448126	120453456	Cells_EBV-transformed_lymphocytes	Overall	0.04	0.898
ENSG00000145107	TM4SF19	intron	3	196327032	196327390	Adipose_Subcutaneous	Male	-0.13	0.898
ENSG00000163166	IWS1	intron	2	127489943	127493281	Adipose_Subcutaneous	Female	-0.13	0.898
ENSG00000164124	TMEM144	intron	4	158211574	158212061	Adipose_Subcutaneous	Overall	0.13	0.898
ENSG00000164124	TMEM144	intron	4	158211574	158212608	Adipose_Subcutaneous	Overall	-0.13	0.898
ENSG00000175376	EIF1AD	intron	11	66000481	66001910	Adipose_Subcutaneous	Male	-0.13	0.898
ENSG00000184060	ADAP2	intron	17	30956469	30957835	Adipose_Subcutaneous	Rectal	0.04	0.898
ENSG00000213066	CEP43	intron	6	167000113	167003193	Adipose_Subcutaneous	Proximal	-0.13	0.898
ENSG00000215717	TMEM167B	intron	1	109090882	109092890	Adipose_Subcutaneous	Proximal	0.13	0.898
ENSG00000091592	NLRP1	intron	17	5521012	5521524	Colon_Sigmoid	Overall	0.31	0.898
ENSG00000122557	HERPUD2	intron	7	35694627	35694801	Adipose_Subcutaneous	Colon	-0.13	0.898
ENSG00000099139	PCSK5	intron	9	76134212	76157045	Adipose_Visceral_Omentum	Rectal	-0.13	0.898
ENSG00000177697	CD151	intron	11	833026	836063	Adipose_Subcutaneous	Colon	0.13	0.898
ENSG00000116406	EDEM3	intron	1	184711877	184712433	Adipose_Subcutaneous	Male	-0.13	0.898
ENSG00000170633	RNF34	intron	12	121400218	121402742	Cells_EBV-transformed_lymphocytes	Colon	-0.13	0.898
ENSG00000164035	EMCN	intron	4	100411362	100415898	Adipose_Subcutaneous	Overall	0.13	0.898
ENSG00000164828	SUN1	intron	7	851482	851950	Colon_Transverse	Overall	0.44	0.898
ENSG00000169744	LDB2	intron	4	16759260	16898354	Adipose_Visceral_Omentum	Distal	-0.02	0.898
ENSG00000173065	FAM222B	intron	17	28766707	28812209	Adipose_Subcutaneous	Rectal	0.13	0.898
ENSG00000020577	SAMD4A	intron	14	54776540	54784537	Whole_Blood	Overall	0.06	0.898
ENSG00000150510	FAM124A	intron	13	51222569	51231348	Adipose_Visceral_Omentum	Distal	0.32	0.898
ENSG00000149633	KIAA1755	intron	20	38231325	38239528	Adipose_Visceral_Omentum	Female	-0.38	0.898
		intron	21	42009584	42011221	Cells_EBV-transformed_lymphocytes	Colon	0.13	0.898
ENSG00000037749	MFAP3	intron	5	154191025	154294816	Colon_Sigmoid	Overall	0.13	0.898
ENSG00000064115	TM7SF3	intron	12	26979936	26980566	Adipose_Visceral_Omentum	Proximal	-0.13	0.898
ENSG00000084693	AGBL5	intron	2	27069706	27070092	Adipose_Subcutaneous	Male	0.13	0.898
ENSG00000102921	N4BP1	intron	16	48548114	48553539	Adipose_Subcutaneous	Female	-0.13	0.898
ENSG00000103932	RPAP1	intron	15	41524254	41524991	Cells_EBV-transformed_lymphocytes	Overall	0.13	0.898
ENSG00000108651	UTP6	intron	17	31878781	31880573	Adipose_Subcutaneous	Female	-0.13	0.898
ENSG00000136854	STXBP1	intron	9	127682560	127684368	Adipose_Subcutaneous	Colon	0.13	0.898
ENSG00000136854	STXBP1	intron	9	127682560	127690775	Adipose_Subcutaneous	Colon	-0.13	0.898
ENSG00000143442	POGZ	intron	1	151442205	151450910	Adipose_Subcutaneous	Female	0.13	0.898
ENSG00000162591	MEGF6	intron	1	3490959	3492639	Adipose_Subcutaneous	Male	-0.13	0.898
ENSG00000164574	GALNT10	intron	5	154191025	154294816	Colon_Sigmoid	Overall	0.13	0.898
ENSG00000168306	ACOX2	intron	3	58522601	58524426	Adipose_Subcutaneous	Proximal	-0.13	0.898
ENSG00000178297	TMPRSS9	intron	19	2424257	2424807	Whole_Blood	Overall	-0.13	0.898
ENSG00000183020	AP2A2	intron	11	972255	977095	Adipose_Subcutaneous	Colon	0.13	0.898
ENSG00000196684	HSH2D	intron	19	16155763	16156561	Cells_EBV-transformed_lymphocytes	Male	0.13	0.898
ENSG00000196684	HSH2D	intron	19	16156756	16157210	Cells_EBV-transformed_lymphocytes	Male	0.13	0.898
ENSG00000197603	CPLANE1	intron	5	37153993	37157313	Adipose_Subcutaneous	Overall	-0.06	0.898
ENSG00000197603	CPLANE1	intron	5	37153993	37157670	Adipose_Subcutaneous	Overall	0.08	0.898
ENSG00000255284	GATD1-DT	intron	11	777695	783530	Cells_EBV-transformed_lymphocytes	Proximal	0.13	0.898
ENSG00000108384	RAD51C	intron	17	58720812	58732484	Adipose_Subcutaneous	Male	-0.08	0.898
ENSG00000139631	CSAD	intron	12	53164755	53170072	Adipose_Visceral_Omentum	Male	0.13	0.898
ENSG00000106610	STAG3L4	intron	7	67308652	67308935	Cells_EBV-transformed_lymphocytes	Female	0.13	0.898
ENSG00000258366	RTEL1	intron	20	63661496	63661850	Adipose_Visceral_Omentum	Distal	0.13	0.898
ENSG00000149743	TRPT1	intron	11	64224341	64224543	Adipose_Visceral_Omentum	Distal	0.13	0.898
ENSG00000186205	MTARC1	intron	1	220791664	220796643	Adipose_Subcutaneous	Colon	0.13	0.898
ENSG00000182973	CNOT10	intron	3	32764809	32769887	Adipose_Subcutaneous	Female	0.13	0.898
ENSG00000116791	CRYZ	intron	1	74707204	74710098	Adipose_Subcutaneous	Proximal	0	0.898
ENSG00000144283	PKP4	intron	2	158666563	158669720	Adipose_Subcutaneous	Colon	0.01	0.898
ENSG00000100445	SDR39U1	intron	14	24440926	24441674	Adipose_Subcutaneous	Proximal	-0.29	0.898
ENSG00000049245	VAMP3	intron	1	7773004	7773442	Adipose_Subcutaneous	Colon	-0.13	0.898
ENSG00000237441	RGL2	intron	6	33293935	33294034	Adipose_Visceral_Omentum	Overall	0.13	0.898
ENSG00000117054	ACADM	intron	1	75732922	75734791	Adipose_Subcutaneous	Rectal	0.13	0.898
ENSG00000164877	MICALL2	intron	7	1440684	1442192	Adipose_Subcutaneous	Distal	0.19	0.898
ENSG00000117245	KIF17	intron	1	20664762	20666214	Adipose_Subcutaneous	Female	0.13	0.898
ENSG00000006025	OSBPL7	intron	17	47809478	47810594	Adipose_Subcutaneous	Overall	-0.04	0.898
ENSG00000069667	RORA	intron	15	60511621	60514616	Adipose_Visceral_Omentum	Rectal	0.13	0.898
ENSG00000075568	TMEM131	intron	2	97797516	97801895	Adipose_Subcutaneous	Male	0.13	0.898
ENSG00000079263	SP140	intron	2	230290564	230294271	Cells_EBV-transformed_lymphocytes	Colon	0.13	0.898
ENSG00000105397	TYK2	intron	19	10369877	10378214	Cells_EBV-transformed_lymphocytes	Rectal	-0.13	0.898
ENSG00000107099	DOCK8	intron	9	312166	314292	Cells_EBV-transformed_lymphocytes	Female	-0.13	0.898
ENSG00000109466	KLHL2	intron	4	165224057	165228807	Cells_EBV-transformed_lymphocytes	Colon	-0.13	0.898
ENSG00000110367	DDX6	intron	11	118763306	118765209	Cells_EBV-transformed_lymphocytes	Male	0.13	0.898
ENSG00000110367	DDX6	intron	11	118763306	118768223	Cells_EBV-transformed_lymphocytes	Male	0.13	0.898
ENSG00000111880	RNGTT	intron	6	88801632	88844357	Cells_EBV-transformed_lymphocytes	Proximal	0.04	0.898
ENSG00000117151	CTBS	intron	1	84563832	84565841	Adipose_Subcutaneous	Rectal	0.13	0.898
ENSG00000117151	CTBS	intron	1	84563914	84565841	Adipose_Subcutaneous	Rectal	0.13	0.898
ENSG00000117151	CTBS	intron	1	84564304	84565841	Adipose_Subcutaneous	Rectal	-0.13	0.898
ENSG00000125648	SLC25A23	intron	19	6438821	6441979	Cells_EBV-transformed_lymphocytes	Male	-0.13	0.898
ENSG00000129295	DNAAF11	intron	8	132615097	132622611	Adipose_Visceral_Omentum	Rectal	0.13	0.898
ENSG00000130340	SNX9	intron	6	157751736	157766385	Adipose_Visceral_Omentum	Colon	-0.13	0.898
ENSG00000147586	MRPS28	intron	8	79958435	80002999	Adipose_Subcutaneous	Overall	0.13	0.898
ENSG00000152223	EPG5	intron	18	45876342	45878376	Whole_Blood	Overall	-0.08	0.898
ENSG00000163154	TNFAIP8L2	intron	1	151156722	151158666	Adipose_Visceral_Omentum	Proximal	0.13	0.898
ENSG00000163156	SCNM1	intron	1	151156722	151158666	Adipose_Visceral_Omentum	Proximal	0.13	0.898
ENSG00000173421	IHO1	intron	3	49244452	49244646	Adipose_Subcutaneous	Female	0.13	0.898
ENSG00000196363	WDR5	intron	9	134135842	134139820	Adipose_Visceral_Omentum	Overall	-0.13	0.898
ENSG00000249249	TICAM2-AS1	intron	5	115603156	115620068	Cells_EBV-transformed_lymphocytes	Male	0.13	0.898
ENSG00000258366	RTEL1	intron	20	63661496	63661762	Adipose_Subcutaneous	Distal	-0.13	0.898
ENSG00000258366	RTEL1	intron	20	63661943	63662546	Adipose_Visceral_Omentum	Distal	0.13	0.898
ENSG00000121236	TRIM6	intron	11	5596181	5603246	Adipose_Visceral_Omentum	Male	-0.45	0.898
ENSG00000119333	DYNC2I2	intron	9	128635175	128635658	Adipose_Visceral_Omentum	Proximal	0.13	0.898
ENSG00000013573	DDX11	intron	12	31086212	31087938	Adipose_Visceral_Omentum	Proximal	0.13	0.898
ENSG00000187609	EXD3	intron	9	137354377	137354596	Adipose_Visceral_Omentum	Female	0.13	0.898
ENSG00000005436	GCFC2	intron	2	75702447	75706523	Adipose_Subcutaneous	Proximal	-0.13	0.898
ENSG00000170633	RNF34	intron	12	121402807	121416159	Adipose_Visceral_Omentum	Colon	-0.13	0.898
ENSG00000213066	CEP43	intron	6	167024894	167026547	Adipose_Subcutaneous	Rectal	-0.32	0.898
ENSG00000155269	GPR78	intron	4	8607425	8612027	Adipose_Subcutaneous	Male	0.25	0.898
ENSG00000152484	USP12	intron	13	27071149	27075191	Cells_EBV-transformed_lymphocytes	Overall	-0.05	0.898
ENSG00000173041	ZNF680	intron	7	64544432	64562925	Adipose_Subcutaneous	Male	-0.1	0.898
ENSG00000143748	NVL	intron	1	224232182	224233201	Adipose_Subcutaneous	Proximal	0.13	0.898
ENSG00000132793	LPIN3	intron	20	41352422	41352606	Adipose_Visceral_Omentum	Proximal	0.13	0.898
ENSG00000176731	RBIS	intron	8	85214631	85217386	Cells_EBV-transformed_lymphocytes	Colon	0.13	0.898
ENSG00000100596	SPTLC2	intron	14	77570508	77576767	Adipose_Subcutaneous	Male	0.13	0.898
ENSG00000139631	CSAD	intron	12	53166327	53170072	Adipose_Subcutaneous	Overall	-0.32	0.898
		intron	12	68433853	68434963	Cells_EBV-transformed_lymphocytes	Overall	-0.13	0.898
		intron	12	68433853	68442064	Cells_EBV-transformed_lymphocytes	Overall	0.13	0.898
		intron	12	68434007	68442064	Cells_EBV-transformed_lymphocytes	Overall	0.13	0.898
		intron	12	68435144	68442064	Cells_EBV-transformed_lymphocytes	Overall	-0.13	0.898
		intron	6	88614395	88614491	Cells_EBV-transformed_lymphocytes	Colon	-0.13	0.898
ENSG00000033170	FUT8	intron	14	65411993	65455621	Adipose_Visceral_Omentum	Male	-0.13	0.898
ENSG00000072858	SIDT1	intron	3	113533243	113566420	Cells_EBV-transformed_lymphocytes	Distal	-0.13	0.898
ENSG00000073849	ST6GAL1	intron	3	186963926	187038742	Adipose_Subcutaneous	Colon	-0.13	0.898
ENSG00000083828	ZNF586	intron	19	57819945	57820494	Adipose_Subcutaneous	Female	0.13	0.898
ENSG00000083828	ZNF586	intron	19	57819945	57856107	Cells_EBV-transformed_lymphocytes	Female	-0.13	0.898
ENSG00000083828	ZNF586	intron	19	57820549	57856104	Cells_EBV-transformed_lymphocytes	Female	-0.13	0.898
ENSG00000108094	CUL2	intron	10	35049765	35054434	Cells_EBV-transformed_lymphocytes	Rectal	0.13	0.898
ENSG00000108924	HLF	intron	17	55315447	55320664	Adipose_Subcutaneous	Proximal	0	0.898
ENSG00000111880	RNGTT	intron	6	88614395	88678353	Adipose_Subcutaneous	Colon	0.13	0.898
ENSG00000117868	ESYT2	intron	7	158737179	158737288	Adipose_Visceral_Omentum	Male	-0.13	0.898
ENSG00000122882	ECD	intron	10	73139737	73146276	Adipose_Visceral_Omentum	Proximal	-0.13	0.898
ENSG00000125633	CCDC93	intron	2	117952435	117958365	Cells_EBV-transformed_lymphocytes	Male	-0.13	0.898
ENSG00000132950	ZMYM5	intron	13	19835689	19838700	Adipose_Subcutaneous	Distal	-0.13	0.898
ENSG00000134871	COL4A2	intron	13	110446864	110447070	Adipose_Subcutaneous	Proximal	-0.13	0.898
ENSG00000134871	COL4A2	intron	13	110446864	110449679	Adipose_Subcutaneous	Proximal	0.13	0.898
ENSG00000136758	YME1L1	intron	10	27147668	27148906	Adipose_Subcutaneous	Male	0.13	0.898
ENSG00000140386	SCAPER	intron	15	76857879	76862416	Adipose_Subcutaneous	Overall	-0.13	0.898
ENSG00000140873	ADAMTS18	intron	16	77291478	77293076	Adipose_Subcutaneous	Proximal	0.13	0.898
ENSG00000144668	ITGA9	intron	3	37736983	37741730	Adipose_Subcutaneous	Proximal	-0.13	0.898
ENSG00000185453	ZSWIM9	intron	19	48182767	48194653	Adipose_Visceral_Omentum	Distal	-0.13	0.898
ENSG00000186314	PRELID2	intron	5	145823134	145825998	Adipose_Visceral_Omentum	Overall	-0.13	0.898
ENSG00000198466	ZNF587	intron	19	57819945	57820494	Adipose_Subcutaneous	Female	0.13	0.898
ENSG00000198466	ZNF587	intron	19	57819945	57856107	Cells_EBV-transformed_lymphocytes	Female	-0.13	0.898
ENSG00000198466	ZNF587	intron	19	57820549	57856104	Cells_EBV-transformed_lymphocytes	Female	-0.13	0.898
ENSG00000251301	LINC02384	intron	12	68433371	68433854	Cells_EBV-transformed_lymphocytes	Overall	-0.13	0.898
ENSG00000251301	LINC02384	intron	12	68433371	68442064	Cells_EBV-transformed_lymphocytes	Overall	0.13	0.898
ENSG00000251301	LINC02384	intron	12	68434007	68434963	Cells_EBV-transformed_lymphocytes	Overall	-0.13	0.898
ENSG00000253729	PRKDC	intron	8	47858986	47859611	Cells_EBV-transformed_lymphocytes	Rectal	-0.13	0.898
ENSG00000259430	CERS3-AS1	intron	15	100372992	100380744	Adipose_Visceral_Omentum	Proximal	0.13	0.898
ENSG00000269343	ZNF587B	intron	19	57819945	57820494	Adipose_Subcutaneous	Female	0.13	0.898
ENSG00000269343	ZNF587B	intron	19	57819945	57856107	Cells_EBV-transformed_lymphocytes	Female	-0.13	0.898
ENSG00000269343	ZNF587B	intron	19	57820549	57856104	Cells_EBV-transformed_lymphocytes	Female	-0.13	0.898
ENSG00000115350	POLE4	intron	2	74958892	74959341	Adipose_Visceral_Omentum	Male	-0.13	0.898
ENSG00000163378	EOGT	intron	3	69012799	69013574	Adipose_Visceral_Omentum	Overall	-0.13	0.898
ENSG00000126005	MMP24OS	intron	20	35277932	35278009	Colon_Sigmoid	Overall	0.39	0.898
ENSG00000242372	EIF6	intron	20	35277932	35278009	Colon_Sigmoid	Overall	0.39	0.898
ENSG00000169762	TAPT1	intron	4	16202580	16213768	Cells_EBV-transformed_lymphocytes	Colon	0.38	0.898
ENSG00000120008	WDR11	intron	10	120890009	120900029	Colon_Transverse	Overall	0.06	0.898
ENSG00000165406	MARCHF8	intron	10	45461411	45463151	Adipose_Subcutaneous	Colon	0.13	0.898
ENSG00000155368	DBI	intron	2	119367060	119367559	Adipose_Subcutaneous	Distal	-0.2	0.898
ENSG00000125375	DMAC2L	intron	14	50312389	50314591	Adipose_Subcutaneous	Distal	0.39	0.898
ENSG00000068745	IP6K2	intron	3	48715527	48717157	Adipose_Subcutaneous	Female	-0.2	0.898
ENSG00000110063	DCPS	intron	11	126331550	126338286	Adipose_Subcutaneous	Male	0.13	0.898
ENSG00000144580	CNOT9	intron	2	218583086	218587586	Adipose_Subcutaneous	Male	-0.13	0.898
ENSG00000062194	GPBP1	intron	5	57246484	57247075	Adipose_Subcutaneous	Distal	0.13	0.898
ENSG00000130787	HIP1R	intron	12	122855405	122855551	Adipose_Visceral_Omentum	Rectal	0.13	0.898
ENSG00000130787	HIP1R	intron	12	122855405	122855831	Adipose_Subcutaneous	Rectal	-0.13	0.898
ENSG00000132600	PRMT7	intron	16	68353566	68355723	Adipose_Subcutaneous	Colon	0.13	0.898
ENSG00000134013	LOXL2	intron	8	23328583	23333401	Adipose_Subcutaneous	Overall	-0.13	0.898
ENSG00000134744	TUT4	intron	1	52526373	52552931	Adipose_Subcutaneous	Female	0.13	0.898
ENSG00000138398	PPIG	intron	2	169614724	169630774	Adipose_Visceral_Omentum	Colon	-0.13	0.898
ENSG00000165138	ANKS6	intron	9	98782573	98783953	Adipose_Visceral_Omentum	Colon	-0.13	0.898
ENSG00000198756	COLGALT2	intron	1	183954838	183963901	Adipose_Visceral_Omentum	Male	0.13	0.898
ENSG00000236404	VLDLR-AS1	intron	9	2525717	2536359	Adipose_Visceral_Omentum	Male	0.13	0.898
ENSG00000127080	IPPK	intron	9	92649574	92652573	Adipose_Subcutaneous	Distal	-0.13	0.898
ENSG00000157106	SMG1	intron	16	18889585	18890863	Cells_EBV-transformed_lymphocytes	Rectal	0.07	0.898
ENSG00000235944	ZNF815P	intron	7	5823526	5831181	Cells_EBV-transformed_lymphocytes	Proximal	-0.33	0.898
ENSG00000184497	TMEM255B	intron	13	113801812	113802739	Adipose_Visceral_Omentum	Male	-0.13	0.898
ENSG00000197043	ANXA6	intron	5	151109846	151110627	Adipose_Visceral_Omentum	Female	0.02	0.898
ENSG00000108953	YWHAE	intron	17	1365058	1369709	Adipose_Subcutaneous	Proximal	0.55	0.898
ENSG00000206190	ATP10A	intron	15	25727266	25736056	Adipose_Visceral_Omentum	Male	0.13	0.898
ENSG00000153786	ZDHHC7	intron	16	84979285	84981870	Cells_EBV-transformed_lymphocytes	Colon	-0.37	0.898
		intron	10	113858680	113876521	Cells_EBV-transformed_lymphocytes	Female	0.13	0.898
		intron	2	207577655	207579521	Cells_EBV-transformed_lymphocytes	Rectal	-0.13	0.898
		intron	2	227277553	227279793	Cells_EBV-transformed_lymphocytes	Female	0.13	0.898
ENSG00000005810	MYCBP2	intron	13	77096481	77097370	Adipose_Visceral_Omentum	Overall	-0.13	0.898
ENSG00000012963	UBR7	intron	14	93207441	93210648	Cells_EBV-transformed_lymphocytes	Proximal	0.13	0.898
ENSG00000028310	BRD9	intron	5	886767	887361	Adipose_Subcutaneous	Male	0.13	0.898
ENSG00000058600	POLR3E	intron	16	22308225	22308975	Adipose_Visceral_Omentum	Female	-0.13	0.898
ENSG00000088888	MAVS	intron	20	3861504	3862254	Adipose_Subcutaneous	Colon	0.13	0.898
ENSG00000104517	UBR5	intron	8	102295111	102295204	Cells_EBV-transformed_lymphocytes	Colon	0.13	0.898
ENSG00000106105	GARS1	intron	7	30595933	30598796	Cells_EBV-transformed_lymphocytes	Overall	0.13	0.898
ENSG00000106617	PRKAG2	intron	7	151572709	151574891	Adipose_Subcutaneous	Colon	-0.13	0.898
ENSG00000107779	BMPR1A	intron	10	86892229	86899794	Adipose_Subcutaneous	Proximal	-0.13	0.898
ENSG00000115504	EHBP1	intron	2	62771392	62826087	Adipose_Visceral_Omentum	Proximal	-0.13	0.898
ENSG00000117114	ADGRL2	intron	1	81952142	81955877	Adipose_Subcutaneous	Colon	-0.13	0.898
ENSG00000117114	ADGRL2	intron	1	81953025	81955877	Adipose_Subcutaneous	Colon	0.13	0.898
ENSG00000122483	CCDC18	intron	1	93270814	93278463	Adipose_Visceral_Omentum	Overall	-0.13	0.898
ENSG00000125843	AP5S1	intron	20	3861504	3862254	Adipose_Subcutaneous	Colon	0.13	0.898
ENSG00000128829	EIF2AK4	intron	15	40011346	40016502	Adipose_Subcutaneous	Distal	-0.13	0.898
ENSG00000157429	ZNF19	intron	16	71463648	71478228	Adipose_Subcutaneous	Overall	0.13	0.898
ENSG00000163913	IFT122	intron	3	129458677	129461228	Adipose_Visceral_Omentum	Rectal	0.13	0.898
ENSG00000165568	AKR1E2	intron	10	4830842	4835675	Adipose_Visceral_Omentum	Male	-0.13	0.898
ENSG00000167377	ZNF23	intron	16	71463648	71478228	Adipose_Subcutaneous	Overall	0.13	0.898
ENSG00000177963	RIC8A	intron	11	210000	210571	Adipose_Subcutaneous	Distal	0.13	0.898
ENSG00000177963	RIC8A	intron	11	210000	210575	Adipose_Subcutaneous	Distal	-0.13	0.898
ENSG00000197816	CCDC180	intron	9	97343563	97354569	Adipose_Subcutaneous	Rectal	0.13	0.898
ENSG00000198839	ZNF277	intron	7	112287074	112296229	Adipose_Subcutaneous	Female	0.13	0.898
ENSG00000198901	PRC1	intron	15	90966653	90969079	Cells_EBV-transformed_lymphocytes	Rectal	-0.13	0.898
ENSG00000117114	ADGRL2	intron	1	81952142	81952987	Adipose_Subcutaneous	Colon	0.13	0.898
ENSG00000118260	CREB1	intron	2	207577655	207596914	Adipose_Visceral_Omentum	Rectal	-0.13	0.898
ENSG00000182973	CNOT10	intron	3	32764490	32764682	Adipose_Subcutaneous	Colon	0.13	0.898
ENSG00000115756	HPCAL1	intron	2	10423088	10424525	Adipose_Subcutaneous	Colon	-0.13	0.898
ENSG00000196576	PLXNB2	intron	22	50276227	50276629	Adipose_Subcutaneous	Proximal	-0.13	0.898
ENSG00000130309	COLGALT1	intron	19	17557444	17559311	Cells_EBV-transformed_lymphocytes	Rectal	-0.13	0.898
ENSG00000203666	EFCAB2	intron	1	244970443	245059386	Adipose_Subcutaneous	Female	0.13	0.898
ENSG00000023191	RNH1	intron	11	502181	504427	Cells_EBV-transformed_lymphocytes	Rectal	0.02	0.898
ENSG00000104714	ERICH1	intron	8	668792	673289	Adipose_Visceral_Omentum	Colon	0.2	0.898
ENSG00000089154	GCN1	intron	12	120151391	120153213	Cells_EBV-transformed_lymphocytes	Proximal	-0.32	0.898
ENSG00000105875	WDR91	intron	7	135187169	135189344	Cells_EBV-transformed_lymphocytes	Male	-0.13	0.898
ENSG00000213066	CEP43	intron	6	167003811	167004264	Adipose_Visceral_Omentum	Rectal	-0.16	0.898
ENSG00000148834	GSTO1	intron	10	104263077	104266084	Adipose_Subcutaneous	Overall	-0.27	0.898
		intron	1	183586977	183590156	Cells_EBV-transformed_lymphocytes	Rectal	-0.13	0.898
		intron	6	139283166	139286845	Cells_EBV-transformed_lymphocytes	Female	0.13	0.898
ENSG00000011198	ABHD5	intron	3	43699361	43702215	Cells_EBV-transformed_lymphocytes	Proximal	0.13	0.898
ENSG00000037280	FLT4	intron	5	180630337	180630555	Adipose_Visceral_Omentum	Female	-0.13	0.898
ENSG00000078967	UBE2D4	intron	7	43926556	43928014	Adipose_Subcutaneous	Proximal	0.13	0.898
ENSG00000078967	UBE2D4	intron	7	43926556	43938431	Adipose_Subcutaneous	Proximal	0.13	0.898
ENSG00000089154	GCN1	intron	12	120153407	120153744	Adipose_Visceral_Omentum	Proximal	0.13	0.898
ENSG00000100401	RANGAP1	intron	22	41281082	41286086	Adipose_Subcutaneous	Male	-0.13	0.898
ENSG00000102893	PHKB	intron	16	47463993	47497399	Adipose_Visceral_Omentum	Overall	-0.13	0.898
ENSG00000108559	NUP88	intron	17	5394981	5399552	Cells_EBV-transformed_lymphocytes	Rectal	0.13	0.898
ENSG00000114480	GBE1	intron	3	81578096	81580026	Adipose_Subcutaneous	Female	0.13	0.898
ENSG00000114480	GBE1	intron	3	81578096	81581165	Adipose_Subcutaneous	Female	-0.13	0.898
ENSG00000122483	CCDC18	intron	1	93220470	93221609	Adipose_Visceral_Omentum	Distal	0.13	0.898
ENSG00000138744	NAAA	intron	4	75936235	75939743	Cells_EBV-transformed_lymphocytes	Colon	-0.13	0.898
ENSG00000142552	RCN3	intron	19	49534395	49537033	Adipose_Subcutaneous	Female	-0.13	0.898
ENSG00000148411	NACC2	intron	9	136013296	136013864	Adipose_Visceral_Omentum	Male	-0.13	0.898
ENSG00000152601	MBNL1	intron	3	152299254	152299405	Colon_Sigmoid	Overall	-0.13	0.898
ENSG00000168137	SETD5	intron	3	9445740	9447050	Adipose_Visceral_Omentum	Male	0.13	0.898
ENSG00000182179	UBA7	intron	3	49811455	49811870	Cells_EBV-transformed_lymphocytes	Distal	-0.13	0.898
ENSG00000182179	UBA7	intron	3	49811469	49811870	Cells_EBV-transformed_lymphocytes	Distal	0.13	0.898
ENSG00000197043	ANXA6	intron	5	151109846	151117127	Adipose_Visceral_Omentum	Female	-0.04	0.898
ENSG00000108523	RNF167	intron	17	4940360	4940487	Cells_EBV-transformed_lymphocytes	Male	-0.13	0.898
ENSG00000086827	ZW10	intron	11	113733814	113736620	Adipose_Subcutaneous	Male	0.12	0.898
ENSG00000166682	TMPRSS5	intron	11	113733814	113736620	Adipose_Subcutaneous	Male	0.12	0.898
ENSG00000166444	DENND2B	intron	11	8839350	8870954	Adipose_Visceral_Omentum	Overall	0.16	0.898
ENSG00000138594	TMOD3	intron	15	51934354	51946990	Whole_Blood	Overall	-0.13	0.898
ENSG00000155269	GPR78	intron	4	8607425	8612027	Adipose_Subcutaneous	Overall	0.31	0.898
ENSG00000172671	ZFAND4	intron	10	45648534	45648963	Adipose_Subcutaneous	Colon	0.13	0.898
ENSG00000137522	RNF121	intron	11	71990717	71994719	Cells_EBV-transformed_lymphocytes	Male	-0.15	0.898
ENSG00000248300	LINC02360	intron	4	11741235	11743111	Adipose_Visceral_Omentum	Female	0.13	0.898
ENSG00000100151	PICK1	intron	22	38057489	38057753	Adipose_Visceral_Omentum	Colon	0	0.898
ENSG00000241370	RPP21	intron	6	30345398	30345491	Adipose_Visceral_Omentum	Male	0.42	0.898
ENSG00000105223	PLD3	intron	19	40365930	40366379	Adipose_Visceral_Omentum	Overall	-0.13	0.898
ENSG00000105607	GCDH	intron	19	12891395	12891487	Adipose_Subcutaneous	Distal	0.13	0.898
ENSG00000108010	GLRX3	intron	10	130159834	130159995	Adipose_Visceral_Omentum	Proximal	-0.13	0.898
ENSG00000118705	RPN2	intron	20	37232391	37234020	Adipose_Subcutaneous	Male	-0.04	0.898
ENSG00000123607	TTC21B	intron	2	165907784	165911327	Adipose_Subcutaneous	Overall	-0.13	0.898
ENSG00000131634	TMEM204	intron	16	1542076	1554782	Adipose_Subcutaneous	Female	-0.13	0.898
ENSG00000133114	GPALPP1	intron	13	44989742	45004305	Adipose_Visceral_Omentum	Colon	0.13	0.898
ENSG00000133895	MEN1	intron	11	64807219	64807552	Cells_EBV-transformed_lymphocytes	Rectal	-0.13	0.898
ENSG00000158292	GPR153	intron	1	6252768	6253718	Cells_EBV-transformed_lymphocytes	Female	-0.13	0.898
ENSG00000162929	SANBR	intron	2	61081510	61083154	Adipose_Subcutaneous	Male	0.04	0.898
ENSG00000163611	SPICE1	intron	3	113448140	113450336	Adipose_Visceral_Omentum	Distal	-0.13	0.898
ENSG00000163611	SPICE1	intron	3	113448140	113453466	Adipose_Subcutaneous	Distal	0.13	0.898
ENSG00000163660	CCNL1	intron	3	157153156	157156936	Adipose_Subcutaneous	Overall	-0.13	0.898
ENSG00000164008	C1orf50	intron	1	42767624	42774737	Cells_EBV-transformed_lymphocytes	Proximal	-0.13	0.898
ENSG00000164117	FBXO8	intron	4	174241218	174249916	Adipose_Subcutaneous	Rectal	0.13	0.898
ENSG00000168522	FNTA	intron	8	43069659	43070102	Adipose_Subcutaneous	Rectal	0.13	0.898
ENSG00000198382	UVRAG	intron	11	75961549	75979778	Adipose_Visceral_Omentum	Female	0.13	0.898
ENSG00000151491	EPS8	intron	12	15682972	15712849	Adipose_Visceral_Omentum	Proximal	-0.13	0.898
ENSG00000121897	LIAS	intron	4	39465342	39467518	Adipose_Subcutaneous	Colon	-0.3	0.898
ENSG00000161179	YDJC	intron	22	21628787	21629308	Cells_EBV-transformed_lymphocytes	Male	-0.13	0.898
ENSG00000100902	PSMA6	intron	14	35292552	35308914	Adipose_Visceral_Omentum	Colon	0.13	0.898
ENSG00000095066	HOOK2	intron	19	12774897	12778345	Cells_EBV-transformed_lymphocytes	Distal	-0.27	0.898
ENSG00000105607	GCDH	intron	19	12897863	12913995	Colon_Sigmoid	Overall	-0.42	0.898
ENSG00000176619	LMNB2	intron	19	2430952	2431548	Adipose_Visceral_Omentum	Rectal	0.21	0.898
ENSG00000064393	HIPK2	intron	7	139614412	139620401	Adipose_Visceral_Omentum	Male	-0.34	0.898
ENSG00000064393	HIPK2	intron	7	139614493	139620401	Adipose_Visceral_Omentum	Male	0.34	0.898
ENSG00000153246	PLA2R1	intron	2	159977416	159979830	Adipose_Visceral_Omentum	Colon	-0.26	0.898
ENSG00000102897	LYRM1	intron	16	20911264	20915556	Whole_Blood	Overall	0.13	0.898
ENSG00000114354	TFG	intron	3	100709431	100713643	Adipose_Visceral_Omentum	Colon	0.13	0.898
ENSG00000173409	ARV1	intron	1	230990698	230995760	Adipose_Subcutaneous	Proximal	-0.04	0.898
ENSG00000143156	NME7	intron	1	169324500	169367708	Colon_Sigmoid	Overall	0.13	0.898
ENSG00000148690	FRA10AC1	intron	10	93675701	93676653	Colon_Transverse	Overall	0.13	0.898
ENSG00000157540	DYRK1A	intron	21	37420384	37472684	Adipose_Visceral_Omentum	Rectal	-0.13	0.898
ENSG00000187609	EXD3	intron	9	137310849	137323725	Adipose_Visceral_Omentum	Colon	-0.13	0.898
		intron	20	63239233	63239358	Cells_EBV-transformed_lymphocytes	Distal	0.13	0.899
		intron	20	63239233	63239412	Cells_EBV-transformed_lymphocytes	Distal	-0.13	0.899
ENSG00000101294	HM13	intron	20	31566295	31567640	Adipose_Subcutaneous	Rectal	-0.13	0.899
ENSG00000101596	SMCHD1	intron	18	2772372	2777806	Colon_Transverse	Overall	-0.13	0.899
ENSG00000102738	MRPS31	intron	13	40767033	40770985	Cells_EBV-transformed_lymphocytes	Rectal	-0.13	0.899
ENSG00000110455	ACCS	intron	11	44075592	44077279	Adipose_Subcutaneous	Distal	0.13	0.899
ENSG00000113269	RNF130	intron	5	179970506	179978203	Cells_EBV-transformed_lymphocytes	Female	0.13	0.899
ENSG00000118217	ATF6	intron	1	161863312	161912296	Adipose_Subcutaneous	Male	-0.13	0.899
ENSG00000123178	SPRYD7	intron	13	49931134	49936130	Adipose_Subcutaneous	Proximal	0	0.899
ENSG00000125107	CNOT1	intron	16	58582903	58583056	Adipose_Visceral_Omentum	Female	0.13	0.899
ENSG00000138592	USP8	intron	15	50424654	50432338	Adipose_Subcutaneous	Rectal	0.13	0.899
ENSG00000138613	APH1B	intron	15	63286628	63302345	Adipose_Subcutaneous	Proximal	0.13	0.899
ENSG00000138613	APH1B	intron	15	63287546	63302345	Adipose_Subcutaneous	Proximal	-0.13	0.899
ENSG00000140750	ARHGAP17	intron	16	24935639	24941987	Adipose_Subcutaneous	Proximal	0.13	0.899
ENSG00000148468	FAM171A1	intron	10	15221060	15248639	Adipose_Visceral_Omentum	Distal	-0.13	0.899
ENSG00000159905	ZNF221	intron	19	43951400	43962725	Cells_EBV-transformed_lymphocytes	Male	-0.13	0.899
ENSG00000159905	ZNF221	intron	19	43951400	43962725	Cells_EBV-transformed_lymphocytes	Female	-0.13	0.899
ENSG00000163812	ZDHHC3	intron	3	44918143	44929306	Adipose_Subcutaneous	Female	0.13	0.899
ENSG00000167851	CD300A	intron	17	74481326	74481726	Adipose_Visceral_Omentum	Rectal	0.13	0.899
ENSG00000173517	PEAK1	intron	15	77255423	77283883	Cells_EBV-transformed_lymphocytes	Rectal	0.13	0.899
ENSG00000176293	ZNF135	intron	19	58061706	58063446	Adipose_Visceral_Omentum	Overall	0.13	0.899
ENSG00000182504	CEP97	intron	3	101728937	101731840	Cells_EBV-transformed_lymphocytes	Overall	-0.13	0.899
ENSG00000204160	ZDHHC18	intron	1	26852865	26853726	Adipose_Subcutaneous	Rectal	-0.13	0.899
ENSG00000241058	NSUN6	intron	10	18609926	18614448	Adipose_Subcutaneous	Rectal	0.13	0.899
ENSG00000072756	TRNT1	intron	3	3129188	3129919	Cells_EBV-transformed_lymphocytes	Female	0.06	0.899
ENSG00000106692	FKTN	intron	9	105618092	105619934	Adipose_Visceral_Omentum	Female	0.22	0.899
ENSG00000011638	LDAF1	intron	16	21174148	21179475	Adipose_Subcutaneous	Proximal	-0.42	0.899
ENSG00000124532	MRS2	intron	6	24423050	24423584	Cells_EBV-transformed_lymphocytes	Female	0.32	0.899
ENSG00000133110	POSTN	intron	13	37569383	37569744	Adipose_Visceral_Omentum	Male	-0.13	0.899
ENSG00000166965	RCCD1	intron	15	90959998	90960328	Adipose_Visceral_Omentum	Proximal	-0.25	0.899
ENSG00000177479	ARIH2	intron	3	48945181	48961612	Colon_Transverse	Overall	-0.12	0.899
ENSG00000095713	CRTAC1	intron	10	97882828	97884206	Adipose_Subcutaneous	Overall	-0.13	0.899
ENSG00000137573	SULF1	intron	8	69640841	69658505	Adipose_Visceral_Omentum	Colon	-0.13	0.899
ENSG00000118900	UBN1	intron	16	4875434	4876871	Adipose_Visceral_Omentum	Proximal	0.37	0.899
ENSG00000172594	SMPDL3A	intron	6	122796968	122803664	Adipose_Visceral_Omentum	Distal	-0.13	0.899
ENSG00000130244	FAM98C	intron	19	38407077	38408751	Cells_EBV-transformed_lymphocytes	Proximal	0.22	0.899
ENSG00000141127	PRPSAP2	intron	17	18867334	18872583	Colon_Sigmoid	Overall	-0.13	0.899
		intron	11	76137452	76140711	Cells_EBV-transformed_lymphocytes	Male	0.13	0.899
		intron	3	149050375	149052045	Cells_EBV-transformed_lymphocytes	Colon	0.13	0.899
ENSG00000075945	KIFAP3	intron	1	169925855	169954011	Adipose_Visceral_Omentum	Proximal	0.13	0.899
ENSG00000106077	ABHD11	intron	7	73738463	73738646	Adipose_Subcutaneous	Rectal	-0.13	0.899
ENSG00000112679	DUSP22	intron	6	311962	335114	Cells_EBV-transformed_lymphocytes	Distal	-0.13	0.899
ENSG00000129988	LBP	intron	20	38354439	38355346	Adipose_Visceral_Omentum	Distal	-0.13	0.899
ENSG00000129988	LBP	intron	20	38355409	38360704	Adipose_Visceral_Omentum	Distal	0.13	0.899
ENSG00000132361	CLUH	intron	17	2701520	2701613	Adipose_Subcutaneous	Male	0	0.899
ENSG00000132792	CTNNBL1	intron	20	37694152	37694927	Cells_EBV-transformed_lymphocytes	Overall	0.13	0.899
ENSG00000132792	CTNNBL1	intron	20	37694152	37732879	Colon_Sigmoid	Overall	-0.13	0.899
ENSG00000132792	CTNNBL1	intron	20	37695033	37732879	Cells_EBV-transformed_lymphocytes	Overall	0.13	0.899
ENSG00000134369	NAV1	intron	1	201789792	201790689	Adipose_Subcutaneous	Colon	0	0.899
ENSG00000140365	COMMD4	intron	15	75339104	75339208	Adipose_Subcutaneous	Colon	-0.13	0.899
ENSG00000140365	COMMD4	intron	15	75339344	75339702	Adipose_Visceral_Omentum	Colon	0.13	0.899
ENSG00000140365	COMMD4	intron	15	75339344	75339965	Adipose_Visceral_Omentum	Colon	0.13	0.899
ENSG00000140543	DET1	intron	15	88536381	88546540	Adipose_Subcutaneous	Male	0.13	0.899
ENSG00000144026	ZNF514	intron	2	95153259	95157351	Adipose_Subcutaneous	Distal	0.13	0.899
ENSG00000159592	GPBP1L1	intron	1	45640403	45654543	Adipose_Subcutaneous	Overall	0.13	0.899
ENSG00000162441	LZIC	intron	1	9930328	9931891	Adipose_Subcutaneous	Distal	-0.13	0.899
ENSG00000164237	CMBL	intron	5	10280632	10282197	Colon_Sigmoid	Overall	0.13	0.899
ENSG00000188549	CCDC9B	intron	15	40335700	40335784	Adipose_Visceral_Omentum	Rectal	-0.13	0.899
ENSG00000188549	CCDC9B	intron	15	40335826	40336574	Adipose_Subcutaneous	Rectal	0.13	0.899
ENSG00000204569	PPP1R10	intron	6	30602959	30603210	Adipose_Visceral_Omentum	Colon	0.13	0.899
ENSG00000224940	PRRT4	intron	7	128360063	128361306	Adipose_Subcutaneous	Male	-0.13	0.899
ENSG00000233527	ZNF529-AS1	intron	19	36594299	36594396	Cells_EBV-transformed_lymphocytes	Distal	0.13	0.899
ENSG00000234329	RPL7AP16	intron	1	45640403	45654543	Adipose_Subcutaneous	Overall	0.13	0.899
ENSG00000171824	EXOSC10	intron	1	11077651	11079711	Adipose_Visceral_Omentum	Male	-0.01	0.899
ENSG00000129667	RHBDF2	intron	17	76479941	76481375	Adipose_Visceral_Omentum	Colon	-0.13	0.899
ENSG00000149743	TRPT1	intron	11	64225580	64225786	Cells_EBV-transformed_lymphocytes	Proximal	0.13	0.899
ENSG00000132837	DMGDH	intron	5	79005407	79024271	Adipose_Subcutaneous	Proximal	-0.31	0.899
ENSG00000132842	AP3B1	intron	5	78039274	78089393	Colon_Sigmoid	Overall	-0.41	0.899
ENSG00000198912	C1orf174	intron	1	3891779	3892741	Adipose_Visceral_Omentum	Overall	0.13	0.899
ENSG00000161671	EMC10	intron	19	50481947	50482149	Adipose_Subcutaneous	Female	0.08	0.899
ENSG00000124787	RPP40	intron	6	4998841	4999809	Adipose_Subcutaneous	Colon	-0.34	0.899
ENSG00000183255	PTTG1IP	intron	21	44856364	44865395	Adipose_Subcutaneous	Colon	0.42	0.899
ENSG00000185418	TARS3	intron	15	101675737	101684075	Adipose_Visceral_Omentum	Male	0.13	0.899
ENSG00000064651	SLC12A2	intron	5	128174666	128177105	Adipose_Subcutaneous	Colon	-0.04	0.899
ENSG00000110328	GALNT18	intron	11	11365443	11372515	Cells_EBV-transformed_lymphocytes	Proximal	0.13	0.899
ENSG00000264538	SUZ12P1	intron	17	30743369	30758172	Cells_EBV-transformed_lymphocytes	Proximal	0.13	0.899
ENSG00000110060	PUS3	intron	11	125894286	125895670	Adipose_Subcutaneous	Female	-0.06	0.899
ENSG00000087884	AAMDC	intron	11	77821241	77842479	Adipose_Visceral_Omentum	Distal	0.37	0.899
ENSG00000196187	TMEM63A	intron	1	225865967	225866574	Adipose_Visceral_Omentum	Distal	-0.13	0.899
		intron	10	3170206	3170734	Cells_EBV-transformed_lymphocytes	Proximal	-0.13	0.899
ENSG00000032389	EIPR1	intron	2	3354633	3377648	Cells_EBV-transformed_lymphocytes	Male	-0.13	0.899
ENSG00000079805	DNM2	intron	19	10808580	10812264	Adipose_Subcutaneous	Colon	-0.13	0.899
ENSG00000081803	CADPS2	intron	7	122615299	122621481	Adipose_Subcutaneous	Female	0.13	0.899
ENSG00000088726	TMEM40	intron	3	12748792	12749760	Whole_Blood	Overall	-0.13	0.899
ENSG00000088888	MAVS	intron	20	3861504	3862254	Adipose_Subcutaneous	Male	0.13	0.899
ENSG00000090581	GNPTG	intron	16	1352306	1361743	Adipose_Subcutaneous	Overall	0.13	0.899
ENSG00000100003	SEC14L2	intron	22	30399718	30406342	Adipose_Subcutaneous	Rectal	-0.13	0.899
ENSG00000101596	SMCHD1	intron	18	2796521	2799281	Cells_EBV-transformed_lymphocytes	Colon	-0.13	0.899
ENSG00000101596	SMCHD1	intron	18	2796521	2802528	Adipose_Subcutaneous	Colon	-0.13	0.899
ENSG00000111371	SLC38A1	intron	12	46243314	46268865	Adipose_Subcutaneous	Male	-0.13	0.899
ENSG00000112357	PEX7	intron	6	136822795	136825214	Cells_EBV-transformed_lymphocytes	Female	0.13	0.899
ENSG00000117133	RPF1	intron	1	84495455	84495882	Adipose_Subcutaneous	Colon	-0.13	0.899
ENSG00000125843	AP5S1	intron	20	3861504	3862254	Adipose_Subcutaneous	Male	0.13	0.899
ENSG00000136854	STXBP1	intron	9	127682560	127694994	Adipose_Subcutaneous	Male	-0.13	0.899
ENSG00000139746	RBM26	intron	13	79354570	79355220	Adipose_Subcutaneous	Proximal	-0.13	0.899
ENSG00000144026	ZNF514	intron	2	95155657	95157351	Adipose_Subcutaneous	Distal	-0.04	0.899
ENSG00000144591	GMPPA	intron	2	219498938	219499956	Adipose_Visceral_Omentum	Rectal	-0.13	0.899
ENSG00000144591	GMPPA	intron	2	219504213	219505228	Adipose_Subcutaneous	Rectal	-0.13	0.899
ENSG00000145868	FBXO38	intron	5	148438498	148439647	Adipose_Visceral_Omentum	Distal	0.13	0.899
ENSG00000154743	TSEN2	intron	3	12496554	12503262	Cells_EBV-transformed_lymphocytes	Male	0.13	0.899
ENSG00000155957	TMBIM4	intron	12	66153410	66169855	Adipose_Subcutaneous	Male	-0.13	0.899
ENSG00000163596	ICA1L	intron	2	202789087	202796890	Cells_EBV-transformed_lymphocytes	Proximal	0.13	0.899
ENSG00000163629	PTPN13	intron	4	86689190	86693587	Adipose_Subcutaneous	Overall	0	0.899
ENSG00000166847	DCTN5	intron	16	23643023	23658507	Adipose_Subcutaneous	Male	0.13	0.899
ENSG00000168438	CDC40	intron	6	110193268	110201558	Adipose_Visceral_Omentum	Colon	0.13	0.899
ENSG00000170633	RNF34	intron	12	121400218	121416159	Cells_EBV-transformed_lymphocytes	Colon	0.13	0.899
ENSG00000266714	MYO15B	intron	17	75600680	75601438	Colon_Sigmoid	Overall	0.13	0.899
ENSG00000133687	TMTC1	intron	12	29633336	29650752	Adipose_Visceral_Omentum	Colon	0.09	0.899
ENSG00000185507	IRF7	intron	11	613595	613785	Adipose_Subcutaneous	Male	-0.13	0.899
ENSG00000215717	TMEM167B	intron	1	109090882	109094417	Adipose_Subcutaneous	Rectal	-0.19	0.899
ENSG00000067141	NEO1	intron	15	73274005	73278131	Adipose_Subcutaneous	Rectal	-0.13	0.899
ENSG00000185324	CDK10	intron	16	89694232	89694428	Adipose_Visceral_Omentum	Distal	-0.13	0.899
ENSG00000173511	VEGFB	intron	11	64237222	64237420	Cells_EBV-transformed_lymphocytes	Male	-0.35	0.899
ENSG00000100288	CHKB	intron	22	50579830	50579974	Adipose_Visceral_Omentum	Overall	-0.01	0.899
ENSG00000188732	FAM221A	intron	7	23691596	23700786	Adipose_Subcutaneous	Colon	-0.13	0.899
ENSG00000115825	PRKD3	intron	2	37260384	37267430	Adipose_Subcutaneous	Proximal	-0.33	0.899
ENSG00000132740	IGHMBP2	intron	11	68930434	68933299	Cells_EBV-transformed_lymphocytes	Female	0.06	0.899
ENSG00000100726	TELO2	intron	16	1500699	1501420	Adipose_Visceral_Omentum	Male	-0.12	0.899
ENSG00000049759	NEDD4L	intron	18	58335537	58341038	Adipose_Visceral_Omentum	Colon	-0.13	0.899
ENSG00000072364	AFF4	intron	5	132937740	132963259	Cells_EBV-transformed_lymphocytes	Rectal	-0.13	0.899
ENSG00000103710	RASL12	intron	15	65055274	65058427	Adipose_Subcutaneous	Proximal	-0.13	0.899
ENSG00000137547	MRPL15	intron	8	54136665	54137268	Adipose_Subcutaneous	Male	0.13	0.899
ENSG00000141380	SS18	intron	18	26087577	26090501	Adipose_Subcutaneous	Distal	0.13	0.899
ENSG00000145781	COMMD10	intron	5	116087587	116091079	Adipose_Subcutaneous	Colon	0.13	0.899
ENSG00000148835	TAF5	intron	10	103383367	103385326	Adipose_Subcutaneous	Distal	-0.13	0.899
ENSG00000152270	PDE3B	intron	11	14789242	14803944	Adipose_Visceral_Omentum	Distal	0.13	0.899
ENSG00000159200	RCAN1	intron	21	34523710	34526663	Adipose_Visceral_Omentum	Colon	-0.13	0.899
ENSG00000159200	RCAN1	intron	21	34523710	34614760	Adipose_Subcutaneous	Colon	0.13	0.899
ENSG00000168522	FNTA	intron	8	43069659	43070102	Adipose_Subcutaneous	Female	-0.13	0.899
ENSG00000171163	ZNF692	intron	1	248858034	248858131	Adipose_Visceral_Omentum	Proximal	0.13	0.899
ENSG00000184465	WDR27	intron	6	169658358	169659451	Adipose_Subcutaneous	Male	-0.13	0.899
ENSG00000206417	H1-10-AS1	intron	3	129316535	129317154	Adipose_Subcutaneous	Rectal	-0.13	0.899
ENSG00000072364	AFF4	intron	5	132937193	132937649	Adipose_Subcutaneous	Rectal	-0.13	0.899
ENSG00000116984	MTR	intron	1	236853088	236859833	Cells_EBV-transformed_lymphocytes	Rectal	-0.13	0.899
ENSG00000130876	SLC7A10	intron	19	33211328	33211414	Adipose_Visceral_Omentum	Distal	-0.13	0.899
ENSG00000196878	LAMB3	intron	1	209622680	209622982	Adipose_Visceral_Omentum	Rectal	0.13	0.899
ENSG00000196878	LAMB3	intron	1	209623179	209623505	Adipose_Visceral_Omentum	Rectal	-0.13	0.899
ENSG00000219626	FAM228B	intron	2	24123533	24124330	Cells_EBV-transformed_lymphocytes	Distal	0	0.899
ENSG00000242612	DECR2	intron	16	411578	411890	Adipose_Visceral_Omentum	Distal	0.13	0.899
ENSG00000278845	MRPL45	intron	17	38320767	38322126	Adipose_Visceral_Omentum	Female	0.13	0.899
ENSG00000017260	ATP2C1	intron	3	130980679	130992951	Adipose_Subcutaneous	Female	-0.04	0.899
ENSG00000166927	MS4A7	intron	11	60385222	60386717	Adipose_Subcutaneous	Distal	-0.13	0.899
ENSG00000168061	SAC3D1	intron	11	65041866	65043025	Cells_EBV-transformed_lymphocytes	Proximal	0.32	0.899
ENSG00000179134	SAMD4B	intron	19	39354066	39356689	Adipose_Subcutaneous	Female	0.34	0.899
ENSG00000119943	PYROXD2	intron	10	98414295	98415009	Adipose_Subcutaneous	Rectal	-0.44	0.899
ENSG00000196843	ARID5A	intron	2	96536830	96547402	Adipose_Subcutaneous	Colon	0.04	0.899
ENSG00000101199	ARFGAP1	intron	20	63276651	63277205	Adipose_Visceral_Omentum	Colon	-0.13	0.899
ENSG00000234353	AP000346.2	intron	22	23652944	23659865	Adipose_Visceral_Omentum	Rectal	-0.36	0.899
ENSG00000244723	ASLP1	intron	22	23652944	23659865	Adipose_Visceral_Omentum	Rectal	-0.36	0.899
ENSG00000272578	GUSBP11	intron	22	23652944	23659865	Adipose_Visceral_Omentum	Rectal	-0.36	0.899
ENSG00000272578	AP000347.1	intron	22	23652944	23659865	Adipose_Visceral_Omentum	Rectal	-0.36	0.899
ENSG00000214922	HLA-F-AS1	intron	6	29728495	29737966	Adipose_Visceral_Omentum	Rectal	0.13	0.899
ENSG00000273340	MICE	intron	6	29728495	29737966	Adipose_Visceral_Omentum	Rectal	0.13	0.899
ENSG00000179818	PCBP1-AS1	intron	2	70050252	70051203	Adipose_Subcutaneous	Proximal	-0.13	0.899
ENSG00000239467	AC007405.3	intron	2	170777177	170777377	Adipose_Subcutaneous	Overall	0.32	0.899
ENSG00000186283	TOR3A	intron	1	179083053	179087911	Adipose_Visceral_Omentum	Female	-0.12	0.899
ENSG00000139618	BRCA2	intron	13	32380145	32394689	Cells_EBV-transformed_lymphocytes	Colon	0.13	0.899
ENSG00000232677	LINC00665	intron	19	36322030	36330253	Adipose_Subcutaneous	Colon	0.13	0.899
ENSG00000005108	THSD7A	intron	7	11379280	11379630	Adipose_Subcutaneous	Colon	0.13	0.899
ENSG00000011376	LARS2	intron	3	45520296	45523997	Adipose_Subcutaneous	Rectal	-0.13	0.899
ENSG00000066027	PPP2R5A	intron	1	212333598	212342188	Adipose_Subcutaneous	Female	0.13	0.899
ENSG00000101199	ARFGAP1	intron	20	63282851	63284866	Adipose_Subcutaneous	Colon	-0.13	0.899
ENSG00000114127	XRN1	intron	3	142365366	142370485	Adipose_Subcutaneous	Female	-0.04	0.899
ENSG00000125319	HROB	intron	17	44154938	44155286	Adipose_Subcutaneous	Distal	0.13	0.899
ENSG00000135424	ITGA7	intron	12	55698917	55699870	Adipose_Subcutaneous	Proximal	0.13	0.899
ENSG00000136861	CDK5RAP2	intron	9	120389787	120394512	Cells_EBV-transformed_lymphocytes	Distal	0.13	0.899
ENSG00000139197	PEX5	intron	12	7190569	7190888	Adipose_Subcutaneous	Female	-0.13	0.899
ENSG00000151474	FRMD4A	intron	10	13657471	13659323	Cells_EBV-transformed_lymphocytes	Overall	0.13	0.899
ENSG00000151474	FRMD4A	intron	10	13657522	13659323	Cells_EBV-transformed_lymphocytes	Overall	-0.13	0.899
ENSG00000162736	NCSTN	intron	1	160352206	160352887	Adipose_Visceral_Omentum	Colon	0.13	0.899
ENSG00000166762	CATSPER2	intron	15	43647118	43647294	Adipose_Subcutaneous	Colon	0.04	0.899
ENSG00000166908	PIP4K2C	intron	12	57598062	57599065	Cells_EBV-transformed_lymphocytes	Female	-0.13	0.899
ENSG00000166908	PIP4K2C	intron	12	57599211	57600324	Adipose_Subcutaneous	Female	0.13	0.899
ENSG00000166908	PIP4K2C	intron	12	57599438	57600324	Adipose_Subcutaneous	Female	-0.13	0.899
ENSG00000170271	FAXDC2	intron	5	154834728	154834843	Adipose_Subcutaneous	Colon	0.13	0.899
ENSG00000173821	RNF213	intron	17	80364553	80367748	Adipose_Subcutaneous	Overall	-0.13	0.899
ENSG00000180900	SCRIB	intron	8	143807013	143807552	Adipose_Subcutaneous	Distal	0.13	0.899
ENSG00000196705	ZNF431	intron	19	21186287	21189865	Adipose_Visceral_Omentum	Distal	0.13	0.899
ENSG00000197961	ZNF121	intron	19	9569082	9584186	Cells_EBV-transformed_lymphocytes	Rectal	-0.13	0.899
ENSG00000198589	LRBA	intron	4	150278004	150282450	Adipose_Visceral_Omentum	Colon	0.13	0.899
ENSG00000213995	NAXD	intron	13	110634776	110635468	Adipose_Subcutaneous	Female	0.13	0.899
ENSG00000213995	NAXD	intron	13	110634886	110635468	Adipose_Subcutaneous	Female	-0.13	0.899
ENSG00000249839	AC011330.1	intron	15	43647118	43647294	Adipose_Subcutaneous	Colon	0.04	0.899
ENSG00000267272	LINC01140	intron	1	87162239	87168136	Adipose_Visceral_Omentum	Distal	-0.13	0.899
ENSG00000211897	IGHG3	intron	14	105769986	105770293	Adipose_Subcutaneous	Colon	-0.13	0.899
ENSG00000159840	ZYX	intron	7	143382447	143382801	Adipose_Visceral_Omentum	Female	0.13	0.899
ENSG00000008277	ADAM22	intron	7	88171561	88181505	Adipose_Visceral_Omentum	Male	-0.13	0.899
ENSG00000039123	MTREX	intron	5	55405319	55405425	Adipose_Subcutaneous	Male	0.13	0.899
ENSG00000139631	CSAD	intron	12	53164755	53170072	Adipose_Visceral_Omentum	Overall	0.03	0.899
ENSG00000154710	RABGEF1	intron	7	66682258	66700769	Adipose_Visceral_Omentum	Distal	0.32	0.899
ENSG00000226824	AC006001.2	intron	7	66682258	66700769	Adipose_Visceral_Omentum	Distal	0.32	0.899
ENSG00000185158	LRRC37B	intron	17	32020803	32021393	Adipose_Visceral_Omentum	Distal	0.13	0.899
ENSG00000112992	NNT	intron	5	43645510	43647924	Adipose_Visceral_Omentum	Female	-0.13	0.899
ENSG00000068028	RASSF1	intron	3	50332154	50337905	Adipose_Subcutaneous	Proximal	0.06	0.899
ENSG00000147676	MAL2	intron	8	119221757	119240165	Adipose_Visceral_Omentum	Overall	0.35	0.899
ENSG00000127054	INTS11	intron	1	1321093	1323147	Adipose_Subcutaneous	Colon	0.13	0.899
ENSG00000109743	BST1	intron	4	15705641	15707511	Adipose_Subcutaneous	Female	0.13	0.899
ENSG00000146281	PM20D2	intron	6	89153185	89158325	Adipose_Subcutaneous	Male	-0.3	0.899
ENSG00000213923	CSNK1E	intron	22	38296686	38298786	Adipose_Visceral_Omentum	Distal	0.13	0.899
ENSG00000160948	VPS28	intron	8	144425772	144425875	Cells_EBV-transformed_lymphocytes	Distal	-0.13	0.899
ENSG00000136147	PHF11	intron	13	49526458	49527206	Adipose_Visceral_Omentum	Distal	0.08	0.899
ENSG00000035115	SH3YL1	intron	2	219001	224864	Cells_EBV-transformed_lymphocytes	Rectal	-0.13	0.899
		intron	10	97246337	97259402	Cells_EBV-transformed_lymphocytes	Female	-0.13	0.899
		intron	16	50712401	50716587	Cells_EBV-transformed_lymphocytes	Rectal	0.13	0.899
		intron	18	35489385	35490666	Cells_EBV-transformed_lymphocytes	Distal	-0.13	0.899
ENSG00000028310	BRD9	intron	5	865581	870473	Adipose_Visceral_Omentum	Male	0.13	0.899
ENSG00000065882	TBC1D1	intron	4	38049859	38054199	Adipose_Subcutaneous	Overall	-0.13	0.899
ENSG00000065882	TBC1D1	intron	4	38049898	38051899	Adipose_Subcutaneous	Overall	0.13	0.899
ENSG00000075240	GRAMD4	intron	22	46674750	46675468	Adipose_Subcutaneous	Male	0	0.899
ENSG00000075651	PLD1	intron	3	171662170	171674500	Cells_EBV-transformed_lymphocytes	Overall	0	0.899
ENSG00000106628	POLD2	intron	7	44115396	44115766	Adipose_Subcutaneous	Colon	-0.13	0.899
ENSG00000106628	POLD2	intron	7	44115893	44116115	Adipose_Subcutaneous	Colon	-0.13	0.899
ENSG00000109270	LAMTOR3	intron	4	99892034	99894335	Adipose_Subcutaneous	Female	-0.13	0.899
ENSG00000110442	COMMD9	intron	11	36276240	36278477	Adipose_Subcutaneous	Proximal	-0.13	0.899
ENSG00000112039	FANCE	intron	6	35462914	35466244	Adipose_Subcutaneous	Colon	-0.13	0.899
ENSG00000119383	PTPA	intron	9	129120610	129123052	Adipose_Subcutaneous	Overall	-0.13	0.899
ENSG00000119383	PTPA	intron	9	129120610	129128985	Adipose_Subcutaneous	Overall	0.13	0.899
ENSG00000126790	L3HYPDH	intron	14	59460592	59460972	Adipose_Subcutaneous	Distal	0.13	0.899
ENSG00000134072	CAMK1	intron	3	9761536	9761631	Adipose_Subcutaneous	Colon	0.13	0.899
ENSG00000134815	DHX34	intron	19	47355350	47357866	Adipose_Subcutaneous	Overall	-0.08	0.899
ENSG00000135972	MRPS9	intron	2	105038343	105049171	Adipose_Subcutaneous	Male	0.13	0.899
ENSG00000142949	PTPRF	intron	1	43578920	43588731	Adipose_Subcutaneous	Colon	-0.13	0.899
ENSG00000151332	MBIP	intron	14	36311725	36311959	Adipose_Subcutaneous	Male	0.13	0.899
ENSG00000151332	MBIP	intron	14	36311725	36314512	Adipose_Subcutaneous	Male	-0.13	0.899
ENSG00000151474	FRMD4A	intron	10	13747819	13761647	Adipose_Visceral_Omentum	Distal	0.13	0.899
ENSG00000159592	GPBP1L1	intron	1	45641811	45642427	Adipose_Subcutaneous	Overall	-0.13	0.899
ENSG00000167207	NOD2	intron	16	50712373	50715008	Cells_EBV-transformed_lymphocytes	Rectal	-0.13	0.899
ENSG00000167207	NOD2	intron	16	50712373	50716587	Adipose_Subcutaneous	Rectal	-0.13	0.899
ENSG00000167207	NOD2	intron	16	50712373	50719925	Cells_EBV-transformed_lymphocytes	Rectal	-0.13	0.899
ENSG00000167754	KLK5	intron	19	50952668	50952747	Adipose_Visceral_Omentum	Overall	0.13	0.899
ENSG00000181619	GPR135	intron	14	59460592	59460972	Adipose_Subcutaneous	Distal	0.13	0.899
ENSG00000234329	RPL7AP16	intron	1	45641811	45642427	Adipose_Subcutaneous	Overall	-0.13	0.899
ENSG00000237298	TTN-AS1	intron	2	178575326	178575980	Adipose_Subcutaneous	Overall	-0.13	0.899
ENSG00000269001	ZNF818P	intron	19	53197262	53200624	Adipose_Subcutaneous	Female	0.13	0.899
ENSG00000124772	CPNE5	intron	6	36742486	36743689	Cells_EBV-transformed_lymphocytes	Overall	-0.36	0.899
ENSG00000166394	CYB5R2	intron	11	7672891	7674112	Adipose_Subcutaneous	Female	0.1	0.899
ENSG00000196329	GIMAP5	intron	7	150740503	150740879	Adipose_Subcutaneous	Male	-0.13	0.899
ENSG00000137877	SPTBN5	intron	15	41858980	41860586	Adipose_Visceral_Omentum	Female	-0.33	0.899
ENSG00000057252	SOAT1	intron	1	179341310	179342114	Adipose_Visceral_Omentum	Distal	0.13	0.899
ENSG00000175600	SUGCT	intron	7	40237726	40274513	Adipose_Visceral_Omentum	Overall	-0.12	0.899
ENSG00000171115	GIMAP8	intron	7	150451175	150466671	Adipose_Visceral_Omentum	Distal	0.13	0.899
ENSG00000100865	CINP	intron	14	102348759	102355768	Adipose_Visceral_Omentum	Female	-0.13	0.899
ENSG00000215126	ZNG1F	intron	9	41162377	41165001	Cells_EBV-transformed_lymphocytes	Male	-0.13	0.899
ENSG00000215126	ZNG1F	intron	9	41165087	41166784	Adipose_Visceral_Omentum	Male	0.13	0.899
ENSG00000197498	RPF2	intron	6	110997105	110997183	Adipose_Subcutaneous	Proximal	0.13	0.899
ENSG00000100211	CBY1	intron	22	38670989	38671070	Adipose_Subcutaneous	Distal	0.09	0.899
ENSG00000188747	NOXA1	intron	9	137429016	137430784	Adipose_Subcutaneous	Colon	-0.13	0.899
ENSG00000109861	CTSC	intron	11	88326443	88328112	Adipose_Visceral_Omentum	Overall	-0.3	0.899
ENSG00000146733	PSPH	intron	7	56032054	56033961	Adipose_Visceral_Omentum	Proximal	-0.27	0.899
ENSG00000196187	TMEM63A	intron	1	225855940	225859196	Adipose_Subcutaneous	Rectal	0.41	0.899
ENSG00000185133	INPP5J	intron	22	31133235	31133406	Adipose_Visceral_Omentum	Proximal	0.13	0.899
ENSG00000138386	NAB1	intron	2	190649360	190649846	Cells_EBV-transformed_lymphocytes	Colon	0.18	0.899
ENSG00000093167	LRRFIP2	intron	3	37096660	37129063	Adipose_Subcutaneous	Distal	0.28	0.899
ENSG00000172345	STARD5	intron	15	81322540	81323802	Adipose_Subcutaneous	Female	-0.39	0.899
ENSG00000166169	POLL	intron	10	101583681	101584878	Adipose_Subcutaneous	Colon	0.12	0.899
ENSG00000033011	ALG1	intron	16	5081056	5082559	Cells_EBV-transformed_lymphocytes	Rectal	-0.13	0.899
ENSG00000049540	ELN	intron	7	74056713	74057640	Adipose_Subcutaneous	Overall	0.13	0.899
ENSG00000087206	UIMC1	intron	5	176970866	176975396	Adipose_Visceral_Omentum	Female	0.13	0.899
ENSG00000090238	YPEL3	intron	16	30094897	30095103	Adipose_Subcutaneous	Overall	-0.13	0.899
ENSG00000090238	YPEL3	intron	16	30095146	30095252	Adipose_Subcutaneous	Overall	0.13	0.899
ENSG00000099814	CEP170B	intron	14	104893849	104894285	Adipose_Visceral_Omentum	Distal	0.13	0.899
ENSG00000103479	RBL2	intron	16	53470922	53479154	Adipose_Subcutaneous	Male	0.13	0.899
ENSG00000103479	RBL2	intron	16	53470922	53479886	Adipose_Visceral_Omentum	Male	-0.13	0.899
ENSG00000103932	RPAP1	intron	15	41528336	41529470	Adipose_Subcutaneous	Proximal	0.13	0.899
ENSG00000119801	YPEL5	intron	2	30148541	30155850	Cells_EBV-transformed_lymphocytes	Proximal	-0.13	0.899
ENSG00000151445	VIPAS39	intron	14	77429767	77433842	Adipose_Subcutaneous	Male	-0.04	0.899
ENSG00000168067	MAP4K2	intron	11	64799479	64799605	Adipose_Visceral_Omentum	Male	0.13	0.899
ENSG00000168566	SNRNP48	intron	6	7599680	7601336	Adipose_Subcutaneous	Female	0.13	0.899
ENSG00000168802	CHTF8	intron	16	69118525	69121053	Adipose_Subcutaneous	Proximal	-0.13	0.899
ENSG00000171163	ZNF692	intron	1	248855946	248856373	Adipose_Subcutaneous	Proximal	0.13	0.899
ENSG00000171163	ZNF692	intron	1	248856384	248856514	Adipose_Subcutaneous	Proximal	-0.13	0.899
ENSG00000171163	ZNF692	intron	1	248856562	248857234	Adipose_Visceral_Omentum	Proximal	0.13	0.899
ENSG00000177570	SAMD12	intron	8	118197732	118379560	Cells_EBV-transformed_lymphocytes	Colon	-0.13	0.899
ENSG00000283440	LINC01260	intron	20	44663553	44695391	Adipose_Subcutaneous	Rectal	0.13	0.899
ENSG00000172345	STARD5	intron	15	81322540	81323802	Cells_EBV-transformed_lymphocytes	Male	0.03	0.899
ENSG00000257365	FNTB	intron	14	64924126	64943299	Adipose_Subcutaneous	Female	0.13	0.899
ENSG00000258289	CHURC1	intron	14	64924126	64943299	Adipose_Subcutaneous	Female	0.13	0.899
ENSG00000133103	COG6	intron	13	39699618	39719236	Adipose_Subcutaneous	Proximal	0.04	0.899
ENSG00000140006	WDR89	intron	14	63599973	63624928	Cells_EBV-transformed_lymphocytes	Male	0.13	0.899
ENSG00000163531	NFASC	intron	1	204982020	204987418	Adipose_Subcutaneous	Overall	-0.07	0.899
ENSG00000136048	DRAM1	intron	12	101877920	101890100	Adipose_Subcutaneous	Male	-0.12	0.899
ENSG00000029725	RABEP1	intron	17	5346925	5350451	Adipose_Subcutaneous	Female	0.13	0.899
ENSG00000147813	NAPRT	intron	8	143575525	143575622	Cells_EBV-transformed_lymphocytes	Female	0.34	0.899
ENSG00000168924	LETM1	intron	4	1822309	1822988	Adipose_Subcutaneous	Overall	-0.05	0.899
ENSG00000188191	PRKAR1B	intron	7	716846	727210	Adipose_Visceral_Omentum	Overall	0.13	0.899
ENSG00000267855	NDUFA7	intron	19	8316645	8320857	Colon_Transverse	Overall	0.12	0.899
ENSG00000160691	SHC1	intron	1	154970199	154974248	Adipose_Visceral_Omentum	Colon	0.4	0.899
ENSG00000011638	LDAF1	intron	16	21174148	21179475	Cells_EBV-transformed_lymphocytes	Male	-0.37	0.899
ENSG00000198874	TYW1	intron	7	67117618	67183126	Adipose_Subcutaneous	Female	0.1	0.899
		intron	14	20447690	20448106	Cells_EBV-transformed_lymphocytes	Colon	-0.13	0.899
		intron	2	99167847	99169550	Cells_EBV-transformed_lymphocytes	Male	0.13	0.899
		intron	7	103258592	103271732	Cells_EBV-transformed_lymphocytes	Male	0.13	0.899
ENSG00000052795	FNIP2	intron	4	158859258	158859578	Adipose_Subcutaneous	Female	0.13	0.899
ENSG00000100271	TTLL1	intron	22	43074673	43075474	Cells_EBV-transformed_lymphocytes	Rectal	0.13	0.899
ENSG00000102977	ACD	intron	16	67659613	67659702	Adipose_Subcutaneous	Colon	0.13	0.899
ENSG00000102977	ACD	intron	16	67659795	67659903	Adipose_Visceral_Omentum	Colon	-0.13	0.899
ENSG00000102977	ACD	intron	16	67660045	67660122	Cells_EBV-transformed_lymphocytes	Colon	0.13	0.899
ENSG00000103222	ABCC1	intron	16	16124915	16125810	Adipose_Subcutaneous	Overall	-0.03	0.899
ENSG00000105835	NAMPT	intron	7	106269312	106269991	Adipose_Visceral_Omentum	Proximal	-0.13	0.899
ENSG00000105835	NAMPT	intron	7	106269312	106272530	Adipose_Visceral_Omentum	Proximal	0.13	0.899
ENSG00000122591	HYCC1	intron	7	22991139	23013925	Cells_EBV-transformed_lymphocytes	Distal	0.13	0.899
ENSG00000128595	CALU	intron	7	128748804	128758871	Adipose_Subcutaneous	Male	-0.13	0.899
ENSG00000138101	DTNB	intron	2	25531597	25576838	Cells_EBV-transformed_lymphocytes	Distal	0.13	0.899
ENSG00000141456	PELP1	intron	17	4676162	4676357	Cells_EBV-transformed_lymphocytes	Female	-0.13	0.899
ENSG00000152969	JAKMIP1	intron	4	6078998	6080172	Cells_EBV-transformed_lymphocytes	Proximal	-0.13	0.899
ENSG00000158411	MITD1	intron	2	99167712	99169550	Cells_EBV-transformed_lymphocytes	Male	0.13	0.899
ENSG00000160593	JAML	intron	11	118198091	118200474	Adipose_Visceral_Omentum	Colon	-0.13	0.899
ENSG00000163629	PTPN13	intron	4	86767976	86769769	Adipose_Subcutaneous	Female	-0.13	0.899
ENSG00000183346	CABCOCO1	intron	10	61760181	61760863	Adipose_Subcutaneous	Male	0.13	0.899
ENSG00000183346	CABCOCO1	intron	10	61761003	61765939	Adipose_Subcutaneous	Male	0.13	0.899
ENSG00000197150	ABCB8	intron	7	151033917	151034273	Adipose_Visceral_Omentum	Colon	-0.13	0.899
ENSG00000204160	ZDHHC18	intron	1	26852865	26853726	Adipose_Subcutaneous	Colon	0.13	0.899
ENSG00000205356	TECPR1	intron	7	98228116	98229039	Adipose_Subcutaneous	Proximal	0.13	0.899
ENSG00000235531	MSC-AS1	intron	8	72025434	72052539	Cells_EBV-transformed_lymphocytes	Colon	0.13	0.899
ENSG00000169609	C15orf40	intron	15	82995384	83008548	Adipose_Subcutaneous	Overall	0.13	0.899
ENSG00000078674	PCM1	intron	8	18015831	18025361	Adipose_Visceral_Omentum	Colon	0.32	0.899
ENSG00000131591	C1orf159	intron	1	1090428	1091472	Adipose_Visceral_Omentum	Overall	-0.44	0.899
ENSG00000198721	ECI2	intron	6	4117451	4117543	Adipose_Subcutaneous	Distal	-0.13	0.899
ENSG00000125814	NAPB	intron	20	23394999	23395139	Adipose_Subcutaneous	Overall	0.37	0.899
ENSG00000105072	C19orf44	intron	19	16517341	16518002	Adipose_Subcutaneous	Proximal	-0.44	0.899
ENSG00000142347	MYO1F	intron	19	8548317	8550160	Adipose_Visceral_Omentum	Female	-0.13	0.899
ENSG00000137841	PLCB2	intron	15	40296634	40296758	Adipose_Subcutaneous	Rectal	-0.13	0.899
ENSG00000114098	ARMC8	intron	3	138187599	138221926	Adipose_Subcutaneous	Distal	-0.16	0.899
ENSG00000103202	NME4	intron	16	399739	400219	Cells_EBV-transformed_lymphocytes	Overall	-0.51	0.899
ENSG00000137726	FXYD6	intron	11	117838277	117839781	Colon_Transverse	Overall	0.07	0.899
ENSG00000137731	FXYD2	intron	11	117838277	117839781	Colon_Transverse	Overall	0.07	0.899
ENSG00000131373	HACL1	intron	3	15575082	15579910	Adipose_Subcutaneous	Male	0.12	0.899
ENSG00000185507	IRF7	intron	11	613865	614174	Adipose_Visceral_Omentum	Male	0.02	0.899
ENSG00000211900	IGHJ6	intron	14	105845677	105863198	Cells_EBV-transformed_lymphocytes	Rectal	0.13	0.899
ENSG00000211904	IGHJ2	intron	14	105845677	105863198	Cells_EBV-transformed_lymphocytes	Rectal	0.13	0.899
ENSG00000240041	IGHJ4	intron	14	105845677	105863198	Cells_EBV-transformed_lymphocytes	Rectal	0.13	0.899
ENSG00000242472	IGHJ5	intron	14	105845677	105863198	Cells_EBV-transformed_lymphocytes	Rectal	0.13	0.899
ENSG00000242887	IGHJ3	intron	14	105845677	105863198	Cells_EBV-transformed_lymphocytes	Rectal	0.13	0.899
ENSG00000138448	ITGAV	intron	2	186667230	186667649	Cells_EBV-transformed_lymphocytes	Female	-0.13	0.899
ENSG00000154856	APCDD1	intron	18	10455039	10485462	Adipose_Visceral_Omentum	Overall	-0.13	0.899
ENSG00000188313	PLSCR1	intron	3	146538044	146544467	Cells_EBV-transformed_lymphocytes	Colon	0.15	0.899
ENSG00000166927	MS4A7	intron	11	60389596	60392685	Adipose_Visceral_Omentum	Distal	-0.03	0.899
		intron	1	153962747	153963597	Cells_EBV-transformed_lymphocytes	Proximal	0.13	0.899
		intron	17	47404633	47409647	Cells_EBV-transformed_lymphocytes	Distal	-0.13	0.899
ENSG00000049167	ERCC8	intron	5	60922155	60928864	Cells_EBV-transformed_lymphocytes	Rectal	-0.13	0.899
ENSG00000111011	RSRC2	intron	12	122521428	122522143	Colon_Sigmoid	Overall	-0.13	0.899
ENSG00000111011	RSRC2	intron	12	122522299	122526848	Adipose_Subcutaneous	Overall	0.13	0.899
ENSG00000128881	TTBK2	intron	15	42878684	42919759	Cells_EBV-transformed_lymphocytes	Male	-0.13	0.899
ENSG00000130560	UBAC1	intron	9	135946371	135946944	Adipose_Subcutaneous	Overall	0.13	0.899
ENSG00000139631	CSAD	intron	12	53160844	53161127	Adipose_Subcutaneous	Proximal	-0.13	0.899
ENSG00000139631	CSAD	intron	12	53161389	53164716	Adipose_Subcutaneous	Proximal	-0.13	0.899
ENSG00000139631	CSAD	intron	12	53161389	53170072	Adipose_Subcutaneous	Proximal	-0.13	0.899
ENSG00000165501	LRR1	intron	14	49608121	49614256	Adipose_Subcutaneous	Female	0.13	0.899
ENSG00000168522	FNTA	intron	8	43077364	43083118	Cells_EBV-transformed_lymphocytes	Male	-0.13	0.899
ENSG00000185250	PPIL6	intron	6	109415666	109419187	Adipose_Subcutaneous	Male	-0.13	0.899
ENSG00000187109	NAP1L1	intron	12	76060279	76067371	Adipose_Subcutaneous	Colon	-0.13	0.899
ENSG00000196954	CASP4	intron	11	104949777	104950925	Adipose_Subcutaneous	Male	0	0.899
ENSG00000198793	MTOR	intron	1	11257165	11258485	Adipose_Subcutaneous	Distal	0.04	0.899
ENSG00000203791	EEF1AKMT2	intron	10	124762558	124765392	Adipose_Subcutaneous	Proximal	-0.13	0.899
ENSG00000272333	KMT2B	intron	19	35728889	35728985	Cells_EBV-transformed_lymphocytes	Proximal	-0.13	0.899
ENSG00000205593	DENND6B	intron	22	50314272	50314605	Adipose_Subcutaneous	Distal	-0.13	0.899
ENSG00000131435	PDLIM4	intron	5	132257827	132270915	Adipose_Visceral_Omentum	Proximal	-0.13	0.899
ENSG00000132541	RIDA	intron	8	98102904	98104489	Adipose_Visceral_Omentum	Male	-0.13	0.899
ENSG00000173442	EHBP1L1	intron	11	65581326	65583592	Adipose_Subcutaneous	Rectal	-0.38	0.899
ENSG00000161558	TMEM143	intron	19	48360176	48363291	Adipose_Subcutaneous	Male	-0.15	0.899
ENSG00000068971	PPP2R5B	intron	11	64927903	64928066	Adipose_Visceral_Omentum	Distal	-0.39	0.899
ENSG00000127914	AKAP9	intron	7	92089529	92093097	Adipose_Subcutaneous	Overall	0.36	0.899
ENSG00000177675	CD163L1	intron	12	7368197	7368933	Adipose_Visceral_Omentum	Rectal	-0.13	0.899
ENSG00000123096	SSPN	intron	12	26195531	26224293	Adipose_Subcutaneous	Male	-0.13	0.899
ENSG00000106392	C1GALT1	intron	7	7234539	7238255	Adipose_Visceral_Omentum	Proximal	-0.08	0.899
ENSG00000135316	SYNCRIP	intron	6	85637143	85637243	Adipose_Subcutaneous	Male	0.13	0.899
ENSG00000135316	SYNCRIP	intron	6	85637143	85637269	Adipose_Subcutaneous	Male	-0.13	0.899
ENSG00000135317	SNX14	intron	6	85536924	85541985	Adipose_Visceral_Omentum	Male	-0.13	0.899
ENSG00000137364	TPMT	intron	6	18133889	18138963	Cells_EBV-transformed_lymphocytes	Colon	0.13	0.899
ENSG00000283602	AC116353.5	intron	5	140590991	140592024	Whole_Blood	Overall	0.34	0.899
		intron	14	60156152	60163045	Cells_EBV-transformed_lymphocytes	Colon	0.13	0.899
		intron	17	59934528	59935193	Cells_EBV-transformed_lymphocytes	Proximal	-0.13	0.899
		intron	3	125923796	125923879	Cells_EBV-transformed_lymphocytes	Female	-0.13	0.899
ENSG00000064545	TMEM161A	intron	19	19134887	19138426	Adipose_Subcutaneous	Proximal	0.13	0.899
ENSG00000064763	FAR2	intron	12	29270638	29293300	Colon_Sigmoid	Overall	-0.13	0.899
ENSG00000072121	ZFYVE26	intron	14	67772210	67775016	Cells_EBV-transformed_lymphocytes	Female	-0.13	0.899
ENSG00000108443	RPS6KB1	intron	17	59934524	59935193	Adipose_Subcutaneous	Proximal	0	0.899
ENSG00000121289	CEP89	intron	19	32966466	32971836	Colon_Sigmoid	Overall	-0.13	0.899
ENSG00000152147	GEMIN6	intron	2	38779118	38779258	Adipose_Subcutaneous	Proximal	-0.13	0.899
ENSG00000152147	GEMIN6	intron	2	38779441	38781517	Adipose_Subcutaneous	Proximal	-0.13	0.899
ENSG00000154114	TBCEL	intron	11	121036612	121045674	Adipose_Subcutaneous	Distal	-0.13	0.899
ENSG00000162944	RFTN2	intron	2	197646666	197675320	Adipose_Subcutaneous	Colon	-0.13	0.899
ENSG00000163050	COQ8A	intron	1	226965737	226977449	Adipose_Subcutaneous	Female	-0.13	0.899
ENSG00000169992	NLGN2	intron	17	7415148	7415511	Adipose_Visceral_Omentum	Colon	0.13	0.899
ENSG00000169992	NLGN2	intron	17	7415148	7415581	Adipose_Visceral_Omentum	Colon	-0.13	0.899
ENSG00000181666	ZNF875	intron	19	37358039	37362109	Adipose_Subcutaneous	Distal	0.04	0.899
ENSG00000196116	TDRD7	intron	9	97439318	97441658	Adipose_Subcutaneous	Rectal	-0.13	0.899
ENSG00000198874	TYW1	intron	7	67055887	67067285	Adipose_Subcutaneous	Distal	-0.13	0.899
ENSG00000232254	CSF2RBP1	intron	22	36951098	36953648	Whole_Blood	Overall	-0.13	0.899
ENSG00000241553	ARPC4	intron	3	9797777	9799879	Adipose_Visceral_Omentum	Proximal	-0.13	0.899
ENSG00000241553	ARPC4	intron	3	9797777	9800185	Adipose_Subcutaneous	Proximal	0.13	0.899
ENSG00000254109	RBPMS-AS1	intron	8	30383362	30383544	Adipose_Subcutaneous	Distal	-0.13	0.899
ENSG00000160948	VPS28	intron	8	144425772	144426026	Cells_EBV-transformed_lymphocytes	Distal	0.13	0.899
ENSG00000087253	LPCAT2	intron	16	55531863	55532824	Adipose_Subcutaneous	Colon	-0.12	0.899
ENSG00000137338	PGBD1	intron	6	28296945	28297895	Adipose_Subcutaneous	Distal	-0.13	0.899
ENSG00000127415	IDUA	intron	4	1003625	1004012	Adipose_Visceral_Omentum	Rectal	0.12	0.899
ENSG00000148057	IDNK	intron	9	83623221	83628873	Adipose_Subcutaneous	Proximal	-0.21	0.899
ENSG00000101199	ARFGAP1	intron	20	63282315	63282819	Cells_EBV-transformed_lymphocytes	Colon	0.13	0.899
ENSG00000121898	CPXM2	intron	10	123771039	123780167	Adipose_Visceral_Omentum	Proximal	0.32	0.899
ENSG00000008838	MED24	intron	17	40034972	40035117	Adipose_Visceral_Omentum	Colon	0.13	0.899
ENSG00000095485	CWF19L1	intron	10	100250332	100253421	Cells_EBV-transformed_lymphocytes	Male	0.13	0.899
ENSG00000109762	SNX25	intron	4	185310816	185320733	Adipose_Subcutaneous	Colon	-0.15	0.899
ENSG00000173947	CIMAP3	intron	1	111347049	111347674	Adipose_Subcutaneous	Distal	0.14	0.899
ENSG00000100181	TPTEP1	intron	22	16637090	16638579	Adipose_Subcutaneous	Male	0.13	0.899
		intron	5	177509575	177509758	Cells_EBV-transformed_lymphocytes	Male	-0.13	0.899
ENSG00000081791	DELE1	intron	5	141934586	141936854	Adipose_Subcutaneous	Female	0.13	0.899
ENSG00000081791	DELE1	intron	5	141934586	141937198	Adipose_Subcutaneous	Female	-0.13	0.899
ENSG00000081791	DELE1	intron	5	141934586	141938521	Adipose_Subcutaneous	Female	-0.04	0.899
ENSG00000081791	DELE1	intron	5	141934586	141949332	Adipose_Subcutaneous	Female	0.13	0.899
ENSG00000100325	ASCC2	intron	22	29814767	29815172	Adipose_Visceral_Omentum	Rectal	-0.13	0.899
ENSG00000103489	XYLT1	intron	16	17259498	17358012	Cells_EBV-transformed_lymphocytes	Female	-0.13	0.899
ENSG00000108523	RNF167	intron	17	4940993	4941077	Adipose_Subcutaneous	Male	0.13	0.899
ENSG00000133243	BTBD2	intron	19	1992056	1993020	Adipose_Subcutaneous	Proximal	-0.13	0.899
ENSG00000141076	UTP4	intron	16	69157240	69160356	Cells_EBV-transformed_lymphocytes	Proximal	-0.13	0.899
ENSG00000161714	PLCD3	intron	17	45112704	45113122	Adipose_Subcutaneous	Distal	-0.13	0.899
ENSG00000163913	IFT122	intron	3	129461304	129463560	Adipose_Subcutaneous	Rectal	0.13	0.899
ENSG00000166398	GARRE1	intron	19	34328151	34330189	Adipose_Subcutaneous	Proximal	0.13	0.899
ENSG00000166401	SERPINB8	intron	18	63985245	64004819	Adipose_Subcutaneous	Rectal	-0.13	0.899
ENSG00000168827	GFM1	intron	3	158682157	158684524	Adipose_Visceral_Omentum	Colon	0.13	0.899
ENSG00000170632	ARMC10	intron	7	103083132	103083682	Adipose_Subcutaneous	Male	-0.13	0.899
ENSG00000170734	POLH	intron	6	43583141	43584521	Cells_EBV-transformed_lymphocytes	Rectal	-0.13	0.899
ENSG00000170734	POLH	intron	6	43583141	43587272	Cells_EBV-transformed_lymphocytes	Rectal	0.13	0.899
ENSG00000179950	PUF60	intron	8	143821913	143824313	Colon_Sigmoid	Overall	0.13	0.899
ENSG00000198125	MB	intron	22	35611106	35617163	Adipose_Subcutaneous	Proximal	0.13	0.899
ENSG00000213390	ARHGAP19	intron	10	97256404	97259402	Adipose_Subcutaneous	Rectal	-0.13	0.899
ENSG00000166169	POLL	intron	10	101583681	101584602	Cells_EBV-transformed_lymphocytes	Colon	-0.02	0.9
ENSG00000148153	INIP	intron	9	112701880	112716461	Cells_EBV-transformed_lymphocytes	Female	-0.13	0.9
ENSG00000135164	DMTF1	intron	7	87168043	87170995	Adipose_Visceral_Omentum	Distal	0.35	0.9
ENSG00000185619	PCGF3	intron	4	731110	733672	Adipose_Subcutaneous	Rectal	-0.12	0.9
ENSG00000163374	YY1AP1	intron	1	155674818	155675010	Colon_Sigmoid	Overall	0.13	0.9
ENSG00000182141	ZNF708	intron	19	21309341	21310501	Cells_EBV-transformed_lymphocytes	Rectal	-0.01	0.9
ENSG00000148384	INPP5E	intron	9	136432586	136432956	Colon_Sigmoid	Overall	-0.13	0.9
ENSG00000174695	TMEM167A	intron	5	83023445	83061877	Adipose_Visceral_Omentum	Overall	0.13	0.9
ENSG00000160404	TOR2A	intron	9	127734564	127735120	Adipose_Visceral_Omentum	Male	-0.13	0.9
ENSG00000115756	HPCAL1	intron	2	10423088	10426724	Adipose_Visceral_Omentum	Distal	0.13	0.9
ENSG00000130592	LSP1	intron	11	1868986	1880087	Adipose_Visceral_Omentum	Rectal	0.13	0.9
ENSG00000249086	AC051649.1	intron	11	1868986	1880087	Adipose_Visceral_Omentum	Rectal	0.13	0.9
ENSG00000182986	ZNF320	intron	19	52888253	52890241	Adipose_Subcutaneous	Female	0.13	0.9
ENSG00000204604	ZNF468	intron	19	52888253	52890241	Adipose_Subcutaneous	Female	0.13	0.9
ENSG00000213793	ZNF888	intron	19	52888253	52890241	Adipose_Subcutaneous	Female	0.13	0.9
ENSG00000113360	DROSHA	intron	5	31521215	31526079	Adipose_Subcutaneous	Distal	-0.33	0.9
		intron	17	48182457	48187843	Cells_EBV-transformed_lymphocytes	Female	-0.13	0.9
ENSG00000047579	DTNBP1	intron	6	15533395	15615267	Adipose_Subcutaneous	Rectal	-0.13	0.9
ENSG00000067365	METTL22	intron	16	8624118	8625496	Adipose_Subcutaneous	Rectal	0.13	0.9
ENSG00000067596	DHX8	intron	17	43517322	43520130	Adipose_Subcutaneous	Proximal	0.13	0.9
ENSG00000071994	PDCD2	intron	6	170578970	170580002	Adipose_Subcutaneous	Male	-0.13	0.9
ENSG00000104691	UBXN8	intron	8	30760929	30763273	Adipose_Subcutaneous	Rectal	-0.13	0.9
ENSG00000114098	ARMC8	intron	3	138187599	138209817	Adipose_Subcutaneous	Overall	0.13	0.9
ENSG00000116786	PLEKHM2	intron	1	15728313	15728669	Adipose_Subcutaneous	Rectal	0.13	0.9
ENSG00000117114	ADGRL2	intron	1	81837057	81907017	Adipose_Visceral_Omentum	Colon	0.13	0.9
ENSG00000124380	SNRNP27	intron	2	69904425	69904512	Adipose_Subcutaneous	Female	-0.13	0.9
ENSG00000125733	TRIP10	intron	19	6744994	6746029	Adipose_Subcutaneous	Colon	-0.13	0.9
ENSG00000128915	ICE2	intron	15	60445791	60447970	Cells_EBV-transformed_lymphocytes	Distal	0.13	0.9
ENSG00000132744	ACY3	intron	11	67645887	67646808	Cells_EBV-transformed_lymphocytes	Colon	-0.13	0.9
ENSG00000154710	RABGEF1	intron	7	66654626	66685360	Adipose_Subcutaneous	Proximal	-0.13	0.9
ENSG00000157368	IL34	intron	16	70646975	70654538	Adipose_Visceral_Omentum	Rectal	-0.13	0.9
ENSG00000167535	CACNB3	intron	12	48819942	48823344	Adipose_Subcutaneous	Colon	-0.13	0.9
ENSG00000169926	KLF13	intron	15	31345571	31372010	Adipose_Subcutaneous	Overall	-0.13	0.9
ENSG00000197555	SIPA1L1	intron	14	71529370	71587571	Adipose_Subcutaneous	Male	0.13	0.9
ENSG00000214063	TSPAN4	intron	11	850367	864437	Adipose_Subcutaneous	Male	-0.13	0.9
ENSG00000226824	AC006001.2	intron	7	66654626	66685360	Adipose_Subcutaneous	Proximal	-0.13	0.9
ENSG00000146373	RNF217	intron	6	124963426	125045211	Adipose_Subcutaneous	Female	-0.28	0.9
ENSG00000132780	NASP	intron	1	45600457	45602255	Cells_EBV-transformed_lymphocytes	Female	-0.3	0.9
ENSG00000126698	DNAJC8	intron	1	28229023	28232921	Cells_EBV-transformed_lymphocytes	Female	0.35	0.9
ENSG00000175164	ABO	intron	9	133251152	133252478	Adipose_Subcutaneous	Distal	-0.42	0.9
ENSG00000169189	NSMCE1	intron	16	27225846	27226720	Cells_EBV-transformed_lymphocytes	Male	0.13	0.9
ENSG00000090661	CERS4	intron	19	8209494	8251076	Whole_Blood	Overall	-0.13	0.9
ENSG00000079785	DDX1	intron	2	15607313	15613224	Cells_EBV-transformed_lymphocytes	Rectal	-0.28	0.9
		intron	18	41962632	41970327	Cells_EBV-transformed_lymphocytes	Male	0.13	0.9
ENSG00000214562	NUTM2D	intron	10	87344495	87354620	Adipose_Subcutaneous	Proximal	0.13	0.9
ENSG00000224914	LINC00863	intron	10	87344495	87354620	Adipose_Subcutaneous	Proximal	0.13	0.9
ENSG00000060558	GNA15	intron	19	3150285	3151707	Adipose_Subcutaneous	Colon	-0.13	0.9
ENSG00000060558	GNA15	intron	19	3151835	3155823	Adipose_Subcutaneous	Colon	0.13	0.9
ENSG00000099814	CEP170B	intron	14	104893666	104893761	Adipose_Visceral_Omentum	Colon	0.13	0.9
ENSG00000108423	TUBD1	intron	17	59874703	59878103	Adipose_Subcutaneous	Distal	0.13	0.9
ENSG00000110713	NUP98	intron	11	3753408	3762902	Adipose_Subcutaneous	Proximal	-0.13	0.9
ENSG00000116906	GNPAT	intron	1	231241456	231250964	Cells_EBV-transformed_lymphocytes	Male	0.13	0.9
ENSG00000120948	TARDBP	intron	1	11013965	11016123	Adipose_Subcutaneous	Distal	0.13	0.9
ENSG00000120948	TARDBP	intron	1	11013965	11018733	Adipose_Subcutaneous	Distal	-0.13	0.9
ENSG00000134802	SLC43A3	intron	11	57389956	57409175	Adipose_Subcutaneous	Colon	0.13	0.9
ENSG00000135447	PPP1R1A	intron	12	54582131	54582732	Adipose_Subcutaneous	Rectal	-0.13	0.9
ENSG00000135447	PPP1R1A	intron	12	54582795	54583211	Adipose_Subcutaneous	Rectal	-0.13	0.9
ENSG00000135597	REPS1	intron	6	138941489	138943853	Adipose_Subcutaneous	Distal	-0.13	0.9
ENSG00000136250	AOAH	intron	7	36522115	36530418	Whole_Blood	Overall	-0.13	0.9
ENSG00000141750	STAC2	intron	17	39215230	39216810	Adipose_Visceral_Omentum	Rectal	-0.13	0.9
ENSG00000142973	CYP4B1	intron	1	46811184	46812496	Adipose_Subcutaneous	Female	-0.13	0.9
ENSG00000158545	ZC3H18	intron	16	88628119	88628758	Adipose_Visceral_Omentum	Proximal	0.13	0.9
ENSG00000161888	SPC24	intron	19	11147894	11148013	Cells_EBV-transformed_lymphocytes	Distal	0.13	0.9
ENSG00000182208	MOB2	intron	11	1480486	1480771	Adipose_Subcutaneous	Female	0.13	0.9
ENSG00000183549	ACSM5	intron	16	20409665	20411470	Adipose_Subcutaneous	Colon	0.13	0.9
ENSG00000186652	PRG2	intron	11	57389956	57409175	Adipose_Subcutaneous	Colon	0.13	0.9
ENSG00000244227	LRRC77P	intron	3	167883252	167888860	Adipose_Visceral_Omentum	Rectal	0.13	0.9
		intron	1	236012043	236013411	Cells_EBV-transformed_lymphocytes	Proximal	0.13	0.9
ENSG00000214140	PRCD	intron	17	76543932	76544131	Adipose_Subcutaneous	Rectal	0.4	0.9
ENSG00000203666	EFCAB2	intron	1	244970443	245059386	Adipose_Visceral_Omentum	Rectal	0.13	0.9
ENSG00000174915	PTDSS2	intron	11	488647	489400	Adipose_Subcutaneous	Overall	0.01	0.9
ENSG00000184465	WDR27	intron	6	169638660	169643697	Adipose_Subcutaneous	Distal	-0.34	0.9
ENSG00000123983	ACSL3	intron	2	222900780	222908733	Adipose_Visceral_Omentum	Overall	0.12	0.9
ENSG00000145439	CBR4	intron	4	168894765	169002071	Cells_EBV-transformed_lymphocytes	Male	0.13	0.9
ENSG00000108523	RNF167	intron	17	4940726	4940873	Adipose_Visceral_Omentum	Male	0.13	0.9
ENSG00000221988	PPT2	intron	6	32166266	32166498	Adipose_Subcutaneous	Female	0.31	0.9
ENSG00000241404	EGFL8	intron	6	32166266	32166498	Adipose_Subcutaneous	Female	0.31	0.9
ENSG00000232677	LINC00665	intron	19	36322030	36330253	Adipose_Visceral_Omentum	Rectal	-0.13	0.9
ENSG00000206573	THUMPD3-AS1	intron	3	9389796	9390290	Cells_EBV-transformed_lymphocytes	Male	-0.18	0.9
ENSG00000109861	CTSC	intron	11	88328196	88334937	Adipose_Subcutaneous	Colon	-0.39	0.9
ENSG00000103522	IL21R	intron	16	27402618	27430056	Cells_EBV-transformed_lymphocytes	Male	0.13	0.9
ENSG00000166411	IDH3A	intron	15	78157162	78157548	Adipose_Visceral_Omentum	Male	-0.13	0.9
ENSG00000124813	RUNX2	intron	6	45512407	45545217	Adipose_Subcutaneous	Colon	-0.13	0.9
		intron	3	16885366	17009674	Cells_EBV-transformed_lymphocytes	Proximal	0.13	0.9
ENSG00000069122	ADGRF5	intron	6	46884271	46888335	Adipose_Subcutaneous	Overall	0.13	0.9
ENSG00000088448	ANKRD10	intron	13	110893263	110900530	Adipose_Subcutaneous	Proximal	-0.13	0.9
ENSG00000093134	VNN3P	intron	6	132724979	132728741	Whole_Blood	Overall	-0.13	0.9
ENSG00000093134	VNN3P	intron	6	132727012	132728741	Whole_Blood	Overall	0.13	0.9
ENSG00000100379	KCTD17	intron	22	37056411	37057398	Adipose_Visceral_Omentum	Proximal	-0.13	0.9
ENSG00000103671	TRIP4	intron	15	64409828	64414085	Adipose_Subcutaneous	Male	0.13	0.9
ENSG00000103671	TRIP4	intron	15	64409828	64418541	Adipose_Subcutaneous	Male	-0.13	0.9
ENSG00000122958	VPS26A	intron	10	69168631	69171156	Adipose_Visceral_Omentum	Male	0	0.9
ENSG00000131503	ANKHD1	intron	5	140512923	140513363	Adipose_Subcutaneous	Proximal	-0.13	0.9
ENSG00000134453	RBM17	intron	10	6113068	6113508	Adipose_Subcutaneous	Rectal	-0.13	0.9
ENSG00000137501	SYTL2	intron	11	85711232	85714413	Adipose_Subcutaneous	Overall	-0.13	0.9
ENSG00000151240	DIP2C	intron	10	472549	486459	Adipose_Visceral_Omentum	Overall	-0.13	0.9
ENSG00000153790	SPMIP4	intron	7	25158530	25161189	Adipose_Subcutaneous	Overall	0.13	0.9
ENSG00000157303	SUSD3	intron	9	93079602	93081338	Cells_EBV-transformed_lymphocytes	Rectal	-0.13	0.9
ENSG00000165490	DDIAS	intron	11	82928938	82930157	Cells_EBV-transformed_lymphocytes	Distal	0.13	0.9
ENSG00000170266	GLB1	intron	3	33077237	33097011	Cells_EBV-transformed_lymphocytes	Rectal	-0.13	0.9
ENSG00000188167	TMPPE	intron	3	33077237	33097011	Cells_EBV-transformed_lymphocytes	Rectal	-0.13	0.9
ENSG00000197562	RAB40C	intron	16	595567	596317	Adipose_Visceral_Omentum	Colon	0.13	0.9
ENSG00000224470	ATXN1L	intron	16	71848071	71849624	Adipose_Subcutaneous	Proximal	0.13	0.9
ENSG00000271856	LINC01215	intron	3	108125142	108135144	Cells_EBV-transformed_lymphocytes	Male	-0.13	0.9
ENSG00000130396	AFDN	intron	6	167946901	167948293	Cells_EBV-transformed_lymphocytes	Proximal	0.31	0.9
		intron	5	132689732	132699171	Cells_EBV-transformed_lymphocytes	Rectal	0.13	0.9
ENSG00000143924	EML4	intron	2	42325554	42326045	Adipose_Visceral_Omentum	Colon	0.04	0.9
ENSG00000109667	SLC2A9	intron	4	9835008	9887567	Adipose_Visceral_Omentum	Overall	0.08	0.9
ENSG00000106785	TRIM14	intron	9	98109984	98110069	Adipose_Visceral_Omentum	Overall	0.12	0.9
ENSG00000130529	TRPM4	intron	19	49181461	49182578	Adipose_Visceral_Omentum	Rectal	0.12	0.9
ENSG00000136147	PHF11	intron	13	49526458	49528511	Adipose_Subcutaneous	Female	-0.32	0.9
ENSG00000124795	DEK	intron	6	18237516	18244508	Adipose_Subcutaneous	Distal	-0.11	0.9
ENSG00000072163	LIMS2	intron	2	127657562	127674621	Adipose_Subcutaneous	Proximal	0.08	0.9
ENSG00000167384	ZNF180	intron	19	44484435	44485036	Cells_EBV-transformed_lymphocytes	Distal	0.13	0.9
ENSG00000141519	CCDC40	intron	17	80101625	80104555	Adipose_Subcutaneous	Distal	-0.12	0.9
ENSG00000171298	GAA	intron	17	80101625	80104555	Adipose_Subcutaneous	Distal	-0.12	0.9
ENSG00000060642	PIGV	intron	1	26788268	26790759	Colon_Transverse	Overall	0.13	0.9
		intron	19	4102453	4110509	Cells_EBV-transformed_lymphocytes	Rectal	0.13	0.9
		intron	19	57205492	57253073	Cells_EBV-transformed_lymphocytes	Male	0.13	0.9
		intron	7	117170976	117175433	Cells_EBV-transformed_lymphocytes	Male	0.13	0.9
ENSG00000008516	MMP25	intron	16	3047547	3050009	Adipose_Visceral_Omentum	Rectal	-0.13	0.9
ENSG00000064687	ABCA7	intron	19	1056499	1056907	Adipose_Subcutaneous	Proximal	-0.04	0.9
ENSG00000078674	PCM1	intron	8	17941835	17947186	Cells_EBV-transformed_lymphocytes	Rectal	0.13	0.9
ENSG00000099994	SUSD2	intron	22	24188135	24188225	Adipose_Subcutaneous	Female	0.13	0.9
ENSG00000099994	SUSD2	intron	22	24188327	24188412	Adipose_Subcutaneous	Female	-0.13	0.9
ENSG00000108018	SORCS1	intron	10	106579251	106579369	Colon_Transverse	Overall	-0.13	0.9
ENSG00000108509	CAMTA2	intron	17	4981359	4981678	Adipose_Subcutaneous	Proximal	-0.13	0.9
ENSG00000111364	DDX55	intron	12	123613306	123615185	Adipose_Subcutaneous	Rectal	-0.13	0.9
ENSG00000116957	TBCE	intron	1	235427239	235434204	Adipose_Subcutaneous	Rectal	0.13	0.9
ENSG00000121578	B4GALT4	intron	3	119218772	119219578	Cells_EBV-transformed_lymphocytes	Rectal	0.13	0.9
ENSG00000133103	COG6	intron	13	39732178	39750946	Cells_EBV-transformed_lymphocytes	Female	-0.13	0.9
ENSG00000134769	DTNA	intron	18	34864062	34866111	Adipose_Subcutaneous	Female	-0.13	0.9
ENSG00000134769	DTNA	intron	18	34864062	34875239	Adipose_Subcutaneous	Female	0.13	0.9
ENSG00000135048	CEMIP2	intron	9	71729914	71730048	Adipose_Subcutaneous	Proximal	0.13	0.9
ENSG00000135049	AGTPBP1	intron	9	85660973	85669485	Adipose_Subcutaneous	Overall	-0.13	0.9
ENSG00000139410	SDSL	intron	12	113428459	113429160	Adipose_Visceral_Omentum	Proximal	-0.04	0.9
ENSG00000151208	DLG5	intron	10	77805861	77806758	Adipose_Subcutaneous	Distal	-0.13	0.9
ENSG00000153071	DAB2	intron	5	39390575	39392204	Adipose_Subcutaneous	Male	-0.13	0.9
ENSG00000153071	DAB2	intron	5	39390575	39392365	Adipose_Subcutaneous	Male	0.13	0.9
ENSG00000160959	LRRC14	intron	8	144518815	144519834	Cells_EBV-transformed_lymphocytes	Proximal	-0.13	0.9
ENSG00000166704	ZNF606	intron	19	57999896	58000683	Adipose_Visceral_Omentum	Male	-0.13	0.9
ENSG00000167700	MFSD3	intron	8	144518815	144519834	Cells_EBV-transformed_lymphocytes	Proximal	-0.13	0.9
ENSG00000176783	RUFY1	intron	5	179607659	179608490	Cells_EBV-transformed_lymphocytes	Distal	-0.13	0.9
ENSG00000181666	ZNF875	intron	19	37358661	37362109	Adipose_Subcutaneous	Proximal	-0.13	0.9
ENSG00000198517	MAFK	intron	7	1530898	1539149	Cells_EBV-transformed_lymphocytes	Male	-0.13	0.9
ENSG00000198839	ZNF277	intron	7	112295957	112296229	Adipose_Visceral_Omentum	Proximal	0.13	0.9
ENSG00000205560	CPT1B	intron	22	50577934	50578386	Adipose_Subcutaneous	Male	-0.13	0.9
ENSG00000198951	NAGA	intron	22	42067936	42068439	Adipose_Subcutaneous	Rectal	-0.31	0.9
ENSG00000179134	SAMD4B	intron	19	39354066	39356689	Whole_Blood	Overall	0.55	0.9
ENSG00000214046	SMIM7	intron	19	16631724	16647120	Adipose_Visceral_Omentum	Overall	-0.13	0.9
ENSG00000007933	FMO3	intron	1	171090964	171092653	Adipose_Subcutaneous	Rectal	-0.13	0.9
ENSG00000131558	EXOC4	intron	7	133253187	133253540	Adipose_Visceral_Omentum	Male	-0.13	0.9
ENSG00000137414	FAM8A1	intron	6	17605029	17605874	Adipose_Subcutaneous	Colon	-0.13	0.9
ENSG00000137414	FAM8A1	intron	6	17606013	17608195	Adipose_Subcutaneous	Colon	0	0.9
ENSG00000107738	VSIR	intron	10	71762026	71773358	Adipose_Subcutaneous	Colon	-0.31	0.9
ENSG00000239883	PARGP1	intron	10	45900426	45910549	Cells_EBV-transformed_lymphocytes	Female	0.13	0.9
ENSG00000135164	DMTF1	intron	7	87165050	87170995	Cells_EBV-transformed_lymphocytes	Rectal	0.13	0.9
ENSG00000102547	CAB39L	intron	13	49434223	49443986	Cells_EBV-transformed_lymphocytes	Proximal	0.44	0.9
ENSG00000197712	FAM114A1	intron	4	38867834	38891743	Adipose_Visceral_Omentum	Female	0.13	0.9
ENSG00000189190	ZNF600	intron	19	52774701	52778826	Adipose_Visceral_Omentum	Female	-0.12	0.9
ENSG00000104863	LIN7B	intron	19	49115331	49116263	Adipose_Subcutaneous	Colon	-0.13	0.9
ENSG00000138801	PAPSS1	intron	4	107660072	107682015	Adipose_Visceral_Omentum	Proximal	0.13	0.9
ENSG00000196757	ZNF700	intron	19	11947307	11947514	Adipose_Subcutaneous	Colon	-0.12	0.9
ENSG00000197054	ZNF763	intron	19	11947307	11947514	Adipose_Subcutaneous	Colon	-0.12	0.9
ENSG00000122224	LY9	intron	1	160796311	160799753	Cells_EBV-transformed_lymphocytes	Rectal	0.13	0.9
ENSG00000134851	TMEM165	intron	4	55424643	55452239	Cells_EBV-transformed_lymphocytes	Distal	0.22	0.9
ENSG00000183576	SETD3	intron	14	99459185	99461192	Adipose_Visceral_Omentum	Overall	0	0.9
ENSG00000009413	REV3L	intron	6	111313489	111315267	Adipose_Subcutaneous	Female	-0.04	0.9
ENSG00000065000	AP3D1	intron	19	2123879	2127152	Adipose_Subcutaneous	Male	0	0.9
ENSG00000104518	GSDMD	intron	8	143558451	143559332	Adipose_Subcutaneous	Rectal	-0.13	0.9
ENSG00000105556	MIER2	intron	19	336173	340514	Adipose_Subcutaneous	Distal	0.13	0.9
ENSG00000118939	UCHL3	intron	13	75569507	75589938	Cells_EBV-transformed_lymphocytes	Distal	-0.13	0.9
ENSG00000118939	UCHL3	intron	13	75569507	75594915	Adipose_Subcutaneous	Distal	0.13	0.9
ENSG00000127616	SMARCA4	intron	19	10961174	10984121	Adipose_Subcutaneous	Distal	0.13	0.9
ENSG00000127616	SMARCA4	intron	19	10961729	10984124	Adipose_Visceral_Omentum	Distal	-0.13	0.9
ENSG00000130856	ZNF236	intron	18	76851939	76868685	Cells_EBV-transformed_lymphocytes	Female	-0.13	0.9
ENSG00000134697	GNL2	intron	1	37583933	37587311	Adipose_Subcutaneous	Female	0.13	0.9
ENSG00000136271	DDX56	intron	7	44572437	44572574	Adipose_Subcutaneous	Distal	-0.13	0.9
ENSG00000145107	TM4SF19	intron	3	196327032	196327390	Adipose_Subcutaneous	Proximal	0.13	0.9
ENSG00000160957	RECQL4	intron	8	144515453	144515764	Cells_EBV-transformed_lymphocytes	Distal	0.13	0.9
ENSG00000162734	PEA15	intron	1	160211650	160213110	Adipose_Subcutaneous	Proximal	0.13	0.9
ENSG00000162734	PEA15	intron	1	160211716	160213110	Adipose_Subcutaneous	Proximal	-0.13	0.9
ENSG00000162944	RFTN2	intron	2	197615979	197617800	Adipose_Subcutaneous	Colon	0.13	0.9
ENSG00000166377	ATP9B	intron	18	79330104	79336628	Adipose_Subcutaneous	Proximal	-0.13	0.9
ENSG00000197043	ANXA6	intron	5	151110644	151117127	Adipose_Subcutaneous	Overall	0.13	0.9
ENSG00000197771	MCMBP	intron	10	119832100	119836896	Adipose_Subcutaneous	Female	0.13	0.9
ENSG00000235823	OLMALINC	intron	10	100381109	100381216	Cells_EBV-transformed_lymphocytes	Male	-0.13	0.9
ENSG00000239672	NME1	intron	17	51153662	51154225	Cells_EBV-transformed_lymphocytes	Rectal	0.13	0.9
ENSG00000239672	NME1	intron	17	51153662	51155651	Cells_EBV-transformed_lymphocytes	Rectal	-0.13	0.9
ENSG00000122378	PRXL2A	intron	10	80408643	80420483	Adipose_Visceral_Omentum	Distal	-0.27	0.9
ENSG00000106603	COA1	intron	7	43609495	43639449	Adipose_Visceral_Omentum	Rectal	-0.32	0.9
ENSG00000100422	CERK	intron	22	46687206	46689992	Adipose_Subcutaneous	Colon	0.12	0.9
ENSG00000088682	COQ9	intron	16	57456646	57458246	Adipose_Subcutaneous	Female	-0.13	0.9
ENSG00000173230	GOLGB1	intron	3	121681865	121682917	Cells_EBV-transformed_lymphocytes	Proximal	0.04	0.9
ENSG00000108523	RNF167	intron	17	4940726	4940923	Adipose_Visceral_Omentum	Male	0.13	0.9
ENSG00000136238	RAC1	intron	7	6398718	6400126	Adipose_Subcutaneous	Rectal	-0.26	0.9
ENSG00000103152	MPG	intron	16	79331	79425	Adipose_Subcutaneous	Colon	-0.27	0.9
ENSG00000169813	HNRNPF	intron	10	43394688	43396456	Cells_EBV-transformed_lymphocytes	Overall	-0.07	0.9
ENSG00000139083	ETV6	intron	12	11884587	11885926	Adipose_Visceral_Omentum	Female	-0.13	0.9
ENSG00000180104	EXOC3	intron	5	459415	461960	Adipose_Visceral_Omentum	Female	0.08	0.9
ENSG00000225527	AL450384.1	intron	10	18513660	18539194	Adipose_Subcutaneous	Rectal	0.36	0.9
ENSG00000240291	AL450384.2	intron	10	18513660	18539194	Adipose_Subcutaneous	Rectal	0.36	0.9
ENSG00000187260	WDR86	intron	7	151409053	151409427	Adipose_Subcutaneous	Distal	-0.13	0.9
ENSG00000103227	LMF1	intron	16	881505	893007	Adipose_Subcutaneous	Overall	-0.41	0.9
ENSG00000100106	TRIOBP	intron	22	37765817	37768074	Cells_EBV-transformed_lymphocytes	Female	-0.05	0.9
ENSG00000204054	LINC00963	intron	9	129493595	129503323	Whole_Blood	Overall	-0.42	0.9
ENSG00000095485	CWF19L1	intron	10	100250332	100253421	Cells_EBV-transformed_lymphocytes	Distal	0.13	0.9
ENSG00000100890	PRORP	intron	14	35124231	35127479	Cells_EBV-transformed_lymphocytes	Female	-0.13	0.9
ENSG00000119899	SLC17A5	intron	6	73638499	73641691	Adipose_Subcutaneous	Rectal	-0.13	0.9
ENSG00000235257	ITGA9-AS1	intron	3	37804003	37806079	Adipose_Subcutaneous	Overall	0.13	0.9
ENSG00000041982	TNC	intron	9	115042341	115073603	Adipose_Visceral_Omentum	Male	-0.13	0.9
ENSG00000074696	HACD3	intron	15	65570203	65571548	Adipose_Subcutaneous	Female	-0.13	0.9
ENSG00000100883	SRP54	intron	14	35001020	35007283	Adipose_Visceral_Omentum	Colon	0.13	0.9
ENSG00000102606	ARHGEF7	intron	13	111283399	111286147	Adipose_Subcutaneous	Distal	0.13	0.9
ENSG00000102699	PARP4	intron	13	24455212	24456341	Adipose_Subcutaneous	Male	-0.13	0.9
ENSG00000104365	IKBKB	intron	8	42329214	42330914	Adipose_Subcutaneous	Proximal	0.13	0.9
ENSG00000110514	MADD	intron	11	47289493	47289867	Cells_EBV-transformed_lymphocytes	Female	0.13	0.9
ENSG00000118420	UBE3D	intron	6	83024038	83038416	Cells_EBV-transformed_lymphocytes	Colon	-0.13	0.9
ENSG00000125772	GPCPD1	intron	20	5598821	5599290	Cells_EBV-transformed_lymphocytes	Female	0.13	0.9
ENSG00000131149	GSE1	intron	16	85613398	85633914	Cells_EBV-transformed_lymphocytes	Distal	-0.13	0.9
ENSG00000136098	NEK3	intron	13	52153992	52154080	Adipose_Visceral_Omentum	Proximal	0.13	0.9
ENSG00000144712	CAND2	intron	3	12808333	12810059	Adipose_Subcutaneous	Rectal	0	0.9
ENSG00000150636	CCDC102B	intron	18	68846421	68874669	Adipose_Subcutaneous	Colon	-0.13	0.9
ENSG00000157445	CACNA2D3	intron	3	54880863	54885281	Adipose_Subcutaneous	Rectal	-0.13	0.9
ENSG00000175470	PPP2R2D	intron	10	131940694	131944095	Adipose_Subcutaneous	Distal	0.13	0.9
ENSG00000198844	ARHGEF15	intron	17	8310863	8311991	Adipose_Subcutaneous	Male	-0.13	0.9
ENSG00000241973	PI4KA	intron	22	20807458	20813358	Cells_EBV-transformed_lymphocytes	Overall	0.13	0.9
ENSG00000244625	MIATNB	intron	22	26718231	26721650	Cells_EBV-transformed_lymphocytes	Proximal	-0.13	0.9
ENSG00000245281	ASAH1-AS1	intron	8	18086936	18087025	Adipose_Subcutaneous	Rectal	0.13	0.9
ENSG00000245281	ASAH1-AS1	intron	8	18086936	18095826	Adipose_Subcutaneous	Rectal	-0.13	0.9
ENSG00000028203	VEZT	intron	12	95252071	95256550	Cells_EBV-transformed_lymphocytes	Male	-0.01	0.9
ENSG00000181135	ZNF707	intron	8	143691713	143693671	Adipose_Visceral_Omentum	Overall	0.09	0.9
ENSG00000228536	LYPLAL1-AS1	intron	1	219449233	219458858	Adipose_Subcutaneous	Distal	-0.13	0.9
		intron	5	178123529	178125555	Cells_EBV-transformed_lymphocytes	Rectal	0.13	0.9
ENSG00000087157	PGS1	intron	17	78398351	78399348	Adipose_Subcutaneous	Overall	-0.13	0.9
ENSG00000197948	FCHSD1	intron	5	141650404	141651020	Cells_EBV-transformed_lymphocytes	Female	0.13	0.9
ENSG00000013288	MAN2B2	intron	4	6609574	6609798	Cells_EBV-transformed_lymphocytes	Rectal	0.12	0.9
ENSG00000181458	TMEM45A	intron	3	100492928	100519462	Adipose_Visceral_Omentum	Male	0.41	0.9
ENSG00000241973	PI4KA	intron	22	20811032	20813358	Adipose_Visceral_Omentum	Rectal	0.13	0.9
ENSG00000134461	ANKRD16	intron	10	5880376	5883006	Adipose_Visceral_Omentum	Overall	0.08	0.9
ENSG00000247774	PCED1B-AS1	intron	12	47206145	47206511	Whole_Blood	Overall	-0.13	0.9
ENSG00000258352	IFITM3P6	intron	12	47206145	47206511	Whole_Blood	Overall	-0.13	0.9
ENSG00000132470	ITGB4	intron	17	75728473	75729265	Adipose_Subcutaneous	Distal	0.13	0.9
ENSG00000157617	C2CD2	intron	21	41942245	41953370	Cells_EBV-transformed_lymphocytes	Proximal	0.12	0.9
		intron	22	44181370	44181742	Cells_EBV-transformed_lymphocytes	Rectal	0.13	0.9
ENSG00000154856	APCDD1	intron	18	10455039	10485462	Adipose_Visceral_Omentum	Colon	-0.13	0.9
ENSG00000173230	GOLGB1	intron	3	121681865	121690670	Cells_EBV-transformed_lymphocytes	Proximal	-0.09	0.9
ENSG00000240771	ARHGEF25	intron	12	57610684	57611118	Adipose_Subcutaneous	Colon	0.13	0.9
		intron	1	27349498	27350389	Cells_EBV-transformed_lymphocytes	Colon	-0.13	0.9
ENSG00000137628	DDX60	intron	4	168237427	168237691	Adipose_Visceral_Omentum	Colon	-0.13	0.9
ENSG00000037757	MRI1	intron	19	13766065	13768359	Cells_EBV-transformed_lymphocytes	Distal	-0.45	0.9
		intron	9	26884885	26887313	Cells_EBV-transformed_lymphocytes	Female	-0.13	0.9
ENSG00000003509	NDUFAF7	intron	2	37236176	37237757	Whole_Blood	Overall	-0.13	0.9
ENSG00000065000	AP3D1	intron	19	2129457	2130394	Adipose_Visceral_Omentum	Rectal	0.13	0.9
ENSG00000065000	AP3D1	intron	19	2129457	2130408	Cells_EBV-transformed_lymphocytes	Rectal	-0.13	0.9
ENSG00000075151	EIF4G3	intron	1	20841028	20849415	Adipose_Subcutaneous	Male	0.13	0.9
ENSG00000085415	SEH1L	intron	18	12948232	12951855	Adipose_Subcutaneous	Female	-0.04	0.9
ENSG00000101333	PLCB4	intron	20	9419909	9421297	Adipose_Visceral_Omentum	Rectal	0.13	0.9
ENSG00000105221	AKT2	intron	19	40257054	40285181	Adipose_Subcutaneous	Female	-0.13	0.9
ENSG00000111817	DSE	intron	6	116461429	116463283	Adipose_Subcutaneous	Male	-0.13	0.9
ENSG00000118762	PKD2	intron	4	88065495	88065762	Adipose_Subcutaneous	Female	0.13	0.9
ENSG00000134061	CD180	intron	5	67186017	67196552	Cells_EBV-transformed_lymphocytes	Rectal	-0.13	0.9
ENSG00000134996	OSTF1	intron	9	75117550	75127569	Cells_EBV-transformed_lymphocytes	Female	0.13	0.9
ENSG00000145990	GFOD1	intron	6	13365662	13486638	Adipose_Visceral_Omentum	Proximal	-0.13	0.9
ENSG00000148158	SNX30	intron	9	112830883	112836214	Adipose_Subcutaneous	Male	0.13	0.9
ENSG00000149260	CAPN5	intron	11	77116293	77118157	Colon_Sigmoid	Overall	0.13	0.9
ENSG00000170537	TMC7	intron	16	19059494	19061778	Colon_Transverse	Overall	-0.13	0.9
ENSG00000172349	IL16	intron	15	81295520	81296928	Adipose_Subcutaneous	Female	-0.13	0.9
ENSG00000187764	SEMA4D	intron	9	89475550	89497919	Cells_EBV-transformed_lymphocytes	Proximal	0.13	0.9
ENSG00000188820	CALHM6	intron	6	116461429	116463283	Adipose_Subcutaneous	Male	-0.13	0.9
ENSG00000196284	SUPT3H	intron	6	45014891	45020546	Colon_Sigmoid	Overall	0.13	0.9
ENSG00000242441	GTF2A1L	intron	2	48582563	48591745	Adipose_Subcutaneous	Proximal	-0.13	0.9
ENSG00000243244	STON1	intron	2	48582563	48591745	Adipose_Subcutaneous	Proximal	-0.13	0.9
ENSG00000259134	LINC00924	intron	15	95453873	95501508	Adipose_Subcutaneous	Rectal	0.13	0.9
ENSG00000219626	FAM228B	intron	2	24095229	24117041	Adipose_Subcutaneous	Female	0.13	0.9
ENSG00000109861	CTSC	intron	11	88328196	88334937	Cells_EBV-transformed_lymphocytes	Overall	-0.25	0.9
ENSG00000161981	SNRNP25	intron	16	54058	55459	Adipose_Subcutaneous	Rectal	0.15	0.9
ENSG00000184967	NOC4L	intron	12	132145665	132150981	Adipose_Subcutaneous	Female	-0.41	0.9
ENSG00000169592	INO80E	intron	16	30004657	30004750	Adipose_Subcutaneous	Male	-0.13	0.9
ENSG00000140950	MEAK7	intron	16	84502862	84504601	Cells_EBV-transformed_lymphocytes	Proximal	-0.12	0.9
ENSG00000163913	IFT122	intron	3	129492194	129495446	Adipose_Subcutaneous	Colon	-0.29	0.9
ENSG00000247809	NR2F2-AS1	intron	15	96104158	96118843	Adipose_Subcutaneous	Male	0.13	0.9
ENSG00000259363	AC090825.1	intron	15	99813086	99876953	Adipose_Visceral_Omentum	Male	0.28	0.9
ENSG00000135362	PRR5L	intron	11	36376704	36400997	Adipose_Visceral_Omentum	Rectal	-0.37	0.9
ENSG00000105355	PLIN3	intron	19	4844793	4847691	Colon_Sigmoid	Overall	-0.14	0.9
ENSG00000131558	EXOC4	intron	7	133253187	133274982	Adipose_Visceral_Omentum	Male	0.13	0.9
		intron	17	35464581	35478075	Cells_EBV-transformed_lymphocytes	Colon	-0.13	0.9
ENSG00000072121	ZFYVE26	intron	14	67784436	67785059	Adipose_Subcutaneous	Female	-0.13	0.9
ENSG00000074964	ARHGEF10L	intron	1	17632466	17634835	Adipose_Subcutaneous	Female	-0.13	0.9
ENSG00000075292	ZNF638	intron	2	71427414	71428547	Adipose_Subcutaneous	Colon	0.13	0.9
ENSG00000090061	CCNK	intron	14	99481479	99492626	Adipose_Visceral_Omentum	Colon	0.13	0.9
ENSG00000108523	RNF167	intron	17	4940360	4940873	Adipose_Subcutaneous	Male	-0.13	0.9
ENSG00000114770	ABCC5	intron	3	184014447	184017830	Adipose_Visceral_Omentum	Overall	-0.13	0.9
ENSG00000115392	FANCL	intron	2	58165874	58198594	Colon_Sigmoid	Overall	0.13	0.9
ENSG00000129038	LOXL1	intron	15	73942962	73946417	Adipose_Subcutaneous	Distal	-0.13	0.9
ENSG00000130023	ERMARD	intron	6	169756439	169756719	Colon_Transverse	Overall	0	0.9
ENSG00000139613	SMARCC2	intron	12	56171937	56172428	Adipose_Subcutaneous	Colon	-0.04	0.9
ENSG00000140853	NLRC5	intron	16	56989595	57017074	Adipose_Subcutaneous	Proximal	-0.13	0.9
ENSG00000148343	MIGA2	intron	9	129059271	129060550	Adipose_Visceral_Omentum	Female	0.04	0.9
ENSG00000161381	PLXDC1	intron	17	39081449	39083459	Adipose_Subcutaneous	Colon	0.13	0.9
ENSG00000168890	TMEM150A	intron	2	85599702	85599891	Adipose_Subcutaneous	Female	0.13	0.9
ENSG00000168890	TMEM150A	intron	2	85600018	85601021	Adipose_Visceral_Omentum	Female	-0.13	0.9
ENSG00000170266	GLB1	intron	3	33072713	33077094	Adipose_Subcutaneous	Rectal	0.13	0.9
ENSG00000186073	CDIN1	intron	15	36691764	36692126	Cells_EBV-transformed_lymphocytes	Colon	0.13	0.9
ENSG00000188167	TMPPE	intron	3	33072713	33077094	Adipose_Subcutaneous	Rectal	0.13	0.9
ENSG00000196700	ZNF512B	intron	20	63964217	63964320	Adipose_Visceral_Omentum	Proximal	0	0.9
ENSG00000204305	AGER	intron	6	32181239	32181524	Adipose_Subcutaneous	Proximal	0.13	0.9
ENSG00000204305	AGER	intron	6	32181632	32182247	Adipose_Visceral_Omentum	Proximal	0.13	0.9
ENSG00000204305	AGER	intron	6	32182388	32182568	Adipose_Subcutaneous	Proximal	-0.13	0.9
ENSG00000255248	MIR100HG	intron	11	122033462	122100374	Adipose_Visceral_Omentum	Colon	0.13	0.9
ENSG00000175193	PARL	intron	3	183840640	183844231	Adipose_Subcutaneous	Overall	-0.13	0.9
ENSG00000136155	SCEL	intron	13	77603135	77604356	Adipose_Visceral_Omentum	Colon	-0.13	0.9
ENSG00000140612	SEC11A	intron	15	84687774	84691535	Cells_EBV-transformed_lymphocytes	Male	0.36	0.9
ENSG00000143514	TP53BP2	intron	1	223798677	223799899	Adipose_Subcutaneous	Distal	0.39	0.9
ENSG00000149474	KAT14	intron	20	18162945	18181710	Adipose_Visceral_Omentum	Female	0.13	0.9
ENSG00000170266	GLB1	intron	3	33024325	33030032	Adipose_Visceral_Omentum	Male	-0.41	0.9
ENSG00000130595	TNNT3	intron	11	1934919	1936963	Cells_EBV-transformed_lymphocytes	Distal	0.28	0.9
ENSG00000107521	HPS1	intron	10	98434091	98435272	Adipose_Visceral_Omentum	Distal	-0.13	0.9
ENSG00000185246	PRPF39	intron	14	45109780	45109894	Adipose_Subcutaneous	Distal	-0.13	0.9
ENSG00000185246	PRPF39	intron	14	45109780	45110094	Adipose_Subcutaneous	Distal	0.13	0.9
ENSG00000185246	PRPF39	intron	14	45109993	45110094	Adipose_Visceral_Omentum	Distal	-0.04	0.9
ENSG00000214135	SDHAP4	intron	3	197621868	197623220	Colon_Transverse	Overall	-0.14	0.9
ENSG00000126217	MCF2L	intron	13	112969458	113014763	Adipose_Visceral_Omentum	Distal	-0.38	0.9
ENSG00000078098	FAP	intron	2	162197740	162198757	Adipose_Subcutaneous	Colon	0.13	0.9
ENSG00000114859	CLCN2	intron	3	184354714	184354904	Adipose_Subcutaneous	Colon	-0.13	0.9
ENSG00000172671	ZFAND4	intron	10	45648534	45651966	Adipose_Subcutaneous	Colon	-0.12	0.9
		intron	14	34983003	34996677	Cells_EBV-transformed_lymphocytes	Proximal	0.13	0.9
		intron	17	67736754	67737508	Cells_EBV-transformed_lymphocytes	Distal	-0.13	0.9
		intron	19	53086128	53086262	Cells_EBV-transformed_lymphocytes	Colon	0.13	0.9
ENSG00000004777	ARHGAP33	intron	19	35784317	35784953	Cells_EBV-transformed_lymphocytes	Colon	-0.13	0.9
ENSG00000005844	ITGAL	intron	16	30481584	30483827	Adipose_Visceral_Omentum	Distal	-0.13	0.9
ENSG00000058056	USP13	intron	3	179745217	179754732	Adipose_Subcutaneous	Rectal	-0.13	0.9
ENSG00000076706	MCAM	intron	11	119315263	119317713	Adipose_Visceral_Omentum	Female	0.13	0.9
ENSG00000077232	DNAJC10	intron	2	182717072	182718157	Adipose_Visceral_Omentum	Distal	0.13	0.9
ENSG00000116918	TSNAX	intron	1	231561255	231563465	Cells_EBV-transformed_lymphocytes	Rectal	-0.13	0.9
ENSG00000122882	ECD	intron	10	73138070	73139309	Adipose_Subcutaneous	Proximal	0.13	0.9
ENSG00000127022	CANX	intron	5	179699049	179705679	Adipose_Subcutaneous	Colon	0.13	0.9
ENSG00000127022	CANX	intron	5	179699102	179705679	Adipose_Subcutaneous	Colon	-0.13	0.9
ENSG00000128604	IRF5	intron	7	128946034	128946501	Adipose_Visceral_Omentum	Female	0.13	0.9
ENSG00000143774	GUK1	intron	1	228144752	228145511	Adipose_Subcutaneous	Rectal	0.13	0.9
ENSG00000145362	ANK2	intron	4	113330470	113333054	Adipose_Visceral_Omentum	Proximal	0.13	0.9
ENSG00000146267	FAXC	intron	6	99333547	99342898	Adipose_Visceral_Omentum	Colon	-0.13	0.9
ENSG00000161526	SAP30BP	intron	17	75671863	75690671	Adipose_Visceral_Omentum	Male	-0.13	0.9
ENSG00000166171	DPCD	intron	10	101601336	101609367	Cells_EBV-transformed_lymphocytes	Distal	-0.13	0.9
ENSG00000168309	FAM107A	intron	3	58569865	58586858	Adipose_Subcutaneous	Colon	0.13	0.9
ENSG00000185811	IKZF1	intron	7	50327757	50376533	Adipose_Subcutaneous	Rectal	0.13	0.9
ENSG00000241973	PI4KA	intron	22	20734553	20736409	Adipose_Subcutaneous	Male	0.13	0.9
ENSG00000241973	PI4KA	intron	22	20734553	20742228	Adipose_Subcutaneous	Male	-0.13	0.9
ENSG00000124772	CPNE5	intron	6	36745515	36746396	Cells_EBV-transformed_lymphocytes	Rectal	0.3	0.9
ENSG00000113845	TIMMDC1	intron	3	119515939	119517205	Adipose_Subcutaneous	Rectal	0.13	0.9
ENSG00000165629	ATP5F1C	intron	10	7802854	7807659	Adipose_Subcutaneous	Overall	0.22	0.9
ENSG00000114867	EIF4G1	intron	3	184334262	184334727	Cells_EBV-transformed_lymphocytes	Male	0.15	0.9
ENSG00000136383	ALPK3	intron	15	84827605	84838980	Adipose_Visceral_Omentum	Male	0.09	0.9
ENSG00000132623	ANKEF1	intron	20	10038647	10043122	Adipose_Subcutaneous	Female	-0.22	0.9
ENSG00000189190	ZNF600	intron	19	52781464	52786595	Cells_EBV-transformed_lymphocytes	Female	-0.12	0.9
ENSG00000164587	RPS14	intron	5	150446963	150447474	Adipose_Subcutaneous	Rectal	0.13	0.9
ENSG00000102543	CDADC1	intron	13	49255913	49267490	Adipose_Visceral_Omentum	Male	0.13	0.9
ENSG00000120318	ARAP3	intron	5	141659476	141659779	Adipose_Visceral_Omentum	Colon	0.12	0.9
ENSG00000163389	POGLUT1	intron	3	119477448	119480051	Adipose_Visceral_Omentum	Male	-0.04	0.9
ENSG00000134910	STT3A	intron	11	125592918	125597059	Cells_EBV-transformed_lymphocytes	Distal	-0.37	0.9
		intron	22	50583396	50583598	Cells_EBV-transformed_lymphocytes	Female	-0.13	0.901
ENSG00000011422	PLAUR	intron	19	43652371	43656479	Adipose_Visceral_Omentum	Overall	0.13	0.901
ENSG00000066926	FECH	intron	18	57554952	57562874	Cells_EBV-transformed_lymphocytes	Rectal	-0.13	0.901
ENSG00000104517	UBR5	intron	8	102302481	102304043	Adipose_Subcutaneous	Colon	0.13	0.901
ENSG00000105767	CADM4	intron	19	43652371	43656479	Adipose_Visceral_Omentum	Overall	0.13	0.901
ENSG00000106628	POLD2	intron	7	44116272	44116430	Adipose_Subcutaneous	Colon	0.13	0.901
ENSG00000107959	PITRM1	intron	10	3148063	3148168	Adipose_Visceral_Omentum	Colon	-0.13	0.901
ENSG00000132600	PRMT7	intron	16	68353566	68355698	Cells_EBV-transformed_lymphocytes	Male	0.13	0.901
ENSG00000133030	MPRIP	intron	17	17143669	17146036	Adipose_Subcutaneous	Male	-0.13	0.901
ENSG00000134444	RELCH	intron	18	62264145	62264729	Cells_EBV-transformed_lymphocytes	Colon	0.13	0.901
ENSG00000137337	MDC1	intron	6	30715178	30716882	Adipose_Subcutaneous	Rectal	0.13	0.901
ENSG00000152061	RABGAP1L	intron	1	174637488	174683522	Adipose_Subcutaneous	Colon	-0.13	0.901
ENSG00000159708	LRRC36	intron	16	67376872	67378589	Adipose_Visceral_Omentum	Overall	0.13	0.901
ENSG00000163110	PDLIM5	intron	4	94455384	94455819	Adipose_Subcutaneous	Proximal	-0.13	0.901
ENSG00000163110	PDLIM5	intron	4	94455384	94456244	Adipose_Subcutaneous	Proximal	0.13	0.901
ENSG00000163110	PDLIM5	intron	4	94455384	94523724	Adipose_Subcutaneous	Proximal	-0.13	0.901
ENSG00000163322	ABRAXAS1	intron	4	83484166	83484986	Adipose_Subcutaneous	Rectal	0.13	0.901
ENSG00000163913	IFT122	intron	3	129463626	129464635	Cells_EBV-transformed_lymphocytes	Rectal	-0.13	0.901
ENSG00000165752	STK32C	intron	10	132222986	132224407	Adipose_Visceral_Omentum	Rectal	0.13	0.901
ENSG00000168096	ANKS3	intron	16	4731579	4734156	Adipose_Subcutaneous	Distal	0.13	0.901
ENSG00000168488	ATXN2L	intron	16	28824542	28825366	Adipose_Subcutaneous	Distal	0.13	0.901
ENSG00000173040	EVC2	intron	4	5576454	5584623	Adipose_Subcutaneous	Proximal	-0.13	0.901
ENSG00000177426	TGIF1	intron	18	3452382	3456354	Adipose_Visceral_Omentum	Distal	-0.13	0.901
ENSG00000181007	ZFP82	intron	19	36405675	36407887	Cells_EBV-transformed_lymphocytes	Proximal	0.13	0.901
ENSG00000214026	MRPL23	intron	11	1947379	1950899	Adipose_Visceral_Omentum	Distal	-0.13	0.901
ENSG00000214026	MRPL23	intron	11	1951021	1952127	Adipose_Visceral_Omentum	Distal	0.13	0.901
ENSG00000214026	MRPL23	intron	11	1952209	1952782	Adipose_Visceral_Omentum	Distal	-0.13	0.901
ENSG00000214026	MRPL23	intron	11	1952855	1955611	Adipose_Subcutaneous	Distal	0.13	0.901
ENSG00000214026	MRPL23	intron	11	1952855	1972559	Adipose_Subcutaneous	Distal	0.13	0.901
ENSG00000214026	MRPL23	intron	11	1955781	1956256	Adipose_Subcutaneous	Distal	0.13	0.901
ENSG00000260565	ERVK13-1	intron	16	2671231	2671345	Adipose_Visceral_Omentum	Colon	-0.13	0.901
ENSG00000152749	GPR180	intron	13	94612390	94619150	Adipose_Visceral_Omentum	Proximal	-0.12	0.901
ENSG00000111335	OAS2	intron	12	112987308	112995296	Adipose_Visceral_Omentum	Proximal	0.13	0.901
ENSG00000152359	POC5	intron	5	75702810	75705704	Adipose_Subcutaneous	Male	0.42	0.901
ENSG00000127990	SGCE	intron	7	94618956	94623325	Cells_EBV-transformed_lymphocytes	Colon	0.25	0.901
ENSG00000151914	DST	intron	6	56460254	56463046	Adipose_Subcutaneous	Proximal	0.12	0.901
ENSG00000147874	HAUS6	intron	9	19080672	19082873	Cells_EBV-transformed_lymphocytes	Overall	-0.22	0.901
ENSG00000254859	AC067930.4	intron	8	143542392	143549656	Adipose_Visceral_Omentum	Overall	0.12	0.901
ENSG00000112096	SOD2	intron	6	159679298	159682474	Colon_Sigmoid	Overall	-0.12	0.901
ENSG00000152076	CCDC74B	intron	2	130142183	130143269	Cells_EBV-transformed_lymphocytes	Rectal	-0.12	0.901
ENSG00000108406	DHX40	intron	17	59586233	59587896	Cells_EBV-transformed_lymphocytes	Rectal	0.19	0.901
ENSG00000136754	ABI1	intron	10	26755741	26759062	Cells_EBV-transformed_lymphocytes	Proximal	-0.32	0.901
ENSG00000130165	ELOF1	intron	19	11554365	11555522	Adipose_Subcutaneous	Rectal	0.38	0.901
ENSG00000164587	RPS14	intron	5	150446963	150447585	Adipose_Subcutaneous	Rectal	-0.12	0.901
ENSG00000171824	EXOSC10	intron	1	11087910	11088123	Colon_Sigmoid	Overall	0.17	0.901
ENSG00000130382	MLLT1	intron	19	6216513	6217954	Adipose_Visceral_Omentum	Rectal	-0.12	0.901
		intron	1	3729448	3730000	Cells_EBV-transformed_lymphocytes	Female	0.12	0.901
		intron	16	28932088	28932911	Cells_EBV-transformed_lymphocytes	Male	0.12	0.901
ENSG00000007545	CRAMP1	intron	16	1665138	1666422	Adipose_Subcutaneous	Rectal	0.12	0.901
ENSG00000101019	UQCC1	intron	20	35384133	35392236	Cells_EBV-transformed_lymphocytes	Colon	0.12	0.901
ENSG00000104613	INTS10	intron	8	19844238	19845704	Adipose_Subcutaneous	Female	0.12	0.901
ENSG00000113812	ACTR8	intron	3	53876080	53876620	Adipose_Subcutaneous	Male	0.12	0.901
ENSG00000113812	ACTR8	intron	3	53876080	53877214	Adipose_Subcutaneous	Male	-0.12	0.901
ENSG00000124201	ZNFX1	intron	20	49255993	49257417	Adipose_Visceral_Omentum	Male	0	0.901
ENSG00000131876	SNRPA1	intron	15	101286293	101286908	Adipose_Subcutaneous	Distal	0.12	0.901
ENSG00000135439	AGAP2	intron	12	57734173	57734319	Cells_EBV-transformed_lymphocytes	Overall	-0.12	0.901
ENSG00000139173	TMEM117	intron	12	43944342	44211290	Cells_EBV-transformed_lymphocytes	Colon	0.12	0.901
ENSG00000162885	B3GALNT2	intron	1	235489268	235494681	Adipose_Subcutaneous	Male	-0.04	0.901
ENSG00000165115	KIF27	intron	9	83850297	83853629	Adipose_Subcutaneous	Overall	0.12	0.901
ENSG00000166173	LARP6	intron	15	70851720	70853347	Adipose_Subcutaneous	Overall	-0.12	0.901
ENSG00000175309	PHYKPL	intron	5	178213103	178214796	Adipose_Visceral_Omentum	Proximal	0.12	0.901
ENSG00000179241	LDLRAD3	intron	11	36098461	36229160	Adipose_Visceral_Omentum	Female	0.12	0.901
ENSG00000184304	PRKD1	intron	14	29624258	29626484	Adipose_Subcutaneous	Overall	-0.12	0.901
ENSG00000196263	ZNF471	intron	19	56510900	56511517	Adipose_Subcutaneous	Female	0.12	0.901
ENSG00000123240	OPTN	intron	10	13109015	13109097	Colon_Transverse	Overall	0.03	0.901
ENSG00000111907	TPD52L1	intron	6	125248383	125262834	Adipose_Subcutaneous	Distal	-0.37	0.901
ENSG00000163597	SNHG16	intron	17	76557857	76558945	Adipose_Subcutaneous	Rectal	-0.12	0.901
ENSG00000185262	UBALD2	intron	17	76265625	76265907	Adipose_Subcutaneous	Colon	0.12	0.901
ENSG00000153823	PID1	intron	2	229249857	229271014	Adipose_Visceral_Omentum	Rectal	-0.12	0.901
ENSG00000197226	TBC1D9B	intron	5	179865888	179867778	Adipose_Visceral_Omentum	Distal	0.28	0.901
ENSG00000151881	TMEM267	intron	5	43454043	43476114	Adipose_Subcutaneous	Rectal	0.12	0.901
ENSG00000083223	TUT7	intron	9	86340105	86341002	Adipose_Subcutaneous	Rectal	-0.23	0.901
ENSG00000215908	CROCCP2	intron	1	16620038	16625775	Adipose_Visceral_Omentum	Rectal	0.34	0.901
ENSG00000219481	NBPF1	intron	1	16620038	16625775	Adipose_Visceral_Omentum	Rectal	0.34	0.901
ENSG00000174915	PTDSS2	intron	11	479152	486939	Adipose_Visceral_Omentum	Male	-0.59	0.901
ENSG00000105778	AVL9	intron	7	32573418	32580802	Cells_EBV-transformed_lymphocytes	Distal	-0.12	0.901
ENSG00000141013	GAS8	intron	16	90022724	90027636	Cells_EBV-transformed_lymphocytes	Rectal	0.14	0.901
ENSG00000223959	AFG3L1P	intron	16	90022724	90027636	Cells_EBV-transformed_lymphocytes	Rectal	0.14	0.901
ENSG00000160321	ZNF208	intron	19	21987063	21987216	Adipose_Visceral_Omentum	Male	-0.12	0.901
		intron	6	29741855	29745473	Cells_EBV-transformed_lymphocytes	Distal	0.12	0.901
ENSG00000011021	CLCN6	intron	1	11815911	11816615	Adipose_Subcutaneous	Rectal	-0.12	0.901
ENSG00000067596	DHX8	intron	17	43520879	43521369	Adipose_Visceral_Omentum	Proximal	-0.12	0.901
ENSG00000072415	PALS1	intron	14	67301466	67301972	Adipose_Subcutaneous	Colon	-0.12	0.901
ENSG00000127511	SIN3B	intron	19	16871398	16876055	Adipose_Subcutaneous	Female	0.12	0.901
ENSG00000127511	SIN3B	intron	19	16872990	16876055	Adipose_Subcutaneous	Female	-0.12	0.901
ENSG00000136243	NUP42	intron	7	23185298	23187052	Adipose_Subcutaneous	Female	-0.12	0.901
ENSG00000136271	DDX56	intron	7	44571736	44572347	Adipose_Subcutaneous	Distal	-0.04	0.901
ENSG00000138443	ABI2	intron	2	203376132	203380208	Cells_EBV-transformed_lymphocytes	Female	0.12	0.901
ENSG00000145191	EIF2B5	intron	3	184143142	184143431	Cells_EBV-transformed_lymphocytes	Distal	-0.12	0.901
ENSG00000145191	EIF2B5	intron	3	184143565	184144099	Adipose_Visceral_Omentum	Distal	-0.12	0.901
ENSG00000163605	PPP4R2	intron	3	73063747	73064003	Adipose_Subcutaneous	Female	-0.04	0.901
ENSG00000163605	PPP4R2	intron	3	73064146	73064852	Adipose_Visceral_Omentum	Female	0.12	0.901
ENSG00000163605	PPP4R2	intron	3	73065141	73065397	Adipose_Subcutaneous	Female	0	0.901
ENSG00000164902	PHAX	intron	5	126617333	126624575	Adipose_Subcutaneous	Distal	-0.12	0.901
ENSG00000166068	SPRED1	intron	15	38253217	38299373	Adipose_Visceral_Omentum	Female	0.12	0.901
ENSG00000171824	EXOSC10	intron	1	11069730	11070900	Adipose_Subcutaneous	Male	0.12	0.901
ENSG00000175634	RPS6KB2	intron	11	67431515	67432353	Adipose_Visceral_Omentum	Distal	0.12	0.901
ENSG00000175634	RPS6KB2	intron	11	67431515	67432356	Adipose_Visceral_Omentum	Distal	0.12	0.901
ENSG00000175634	RPS6KB2	intron	11	67431515	67432600	Adipose_Visceral_Omentum	Distal	-0.12	0.901
ENSG00000185864	NPIPB4	intron	16	21847541	21851770	Adipose_Subcutaneous	Rectal	0.12	0.901
ENSG00000188687	SLC4A5	intron	2	74328186	74334027	Adipose_Subcutaneous	Colon	0.12	0.901
ENSG00000204536	CCHCR1	intron	6	31143092	31143262	Adipose_Subcutaneous	Female	0.12	0.901
ENSG00000226496	LINC00323	intron	21	41147499	41147962	Adipose_Subcutaneous	Overall	0.12	0.901
ENSG00000231607	DLEU2	intron	13	49991366	49993793	Adipose_Subcutaneous	Proximal	0.12	0.901
ENSG00000125651	GTF2F1	intron	19	6381615	6381697	Colon_Sigmoid	Overall	0.4	0.901
ENSG00000181027	FKRP	intron	19	46748665	46748775	Cells_EBV-transformed_lymphocytes	Colon	-0.4	0.901
ENSG00000182841	RRP7BP	intron	22	42580359	42581929	Cells_EBV-transformed_lymphocytes	Female	0.12	0.901
ENSG00000141522	ARHGDIA	intron	17	81869957	81871298	Cells_EBV-transformed_lymphocytes	Proximal	0.12	0.901
ENSG00000005243	COPZ2	intron	17	48026475	48029125	Adipose_Visceral_Omentum	Colon	-0.12	0.901
ENSG00000198837	DENND4B	intron	1	153944397	153946297	Adipose_Visceral_Omentum	Distal	-0.18	0.901
ENSG00000196705	ZNF431	intron	19	21151198	21166335	Adipose_Visceral_Omentum	Rectal	0.21	0.901
ENSG00000115526	CHST10	intron	2	100398142	100402564	Adipose_Subcutaneous	Distal	-0.04	0.901
ENSG00000215126	ZNG1F	intron	9	41162377	41165001	Cells_EBV-transformed_lymphocytes	Female	-0.12	0.901
ENSG00000215126	ZNG1F	intron	9	41165087	41166784	Adipose_Visceral_Omentum	Female	0.12	0.901
ENSG00000197442	MAP3K5	intron	6	136705133	136720450	Adipose_Subcutaneous	Male	0.12	0.901
ENSG00000169925	BRD3	intron	9	134053590	134067945	Adipose_Visceral_Omentum	Distal	0.12	0.901
ENSG00000137177	KIF13A	intron	6	17779099	17779592	Adipose_Subcutaneous	Female	-0.12	0.901
ENSG00000121236	TRIM6	intron	11	5596181	5603246	Adipose_Subcutaneous	Rectal	-0.38	0.901
ENSG00000079215	SLC1A3	intron	5	36683998	36686065	Adipose_Visceral_Omentum	Colon	-0.12	0.901
ENSG00000106853	PTGR1	intron	9	111586165	111589264	Adipose_Visceral_Omentum	Colon	0.19	0.901
ENSG00000204138	PHACTR4	intron	1	28493091	28494874	Adipose_Subcutaneous	Overall	0.12	0.901
ENSG00000131876	SNRPA1	intron	15	101287010	101287656	Adipose_Visceral_Omentum	Rectal	-0.37	0.901
ENSG00000138744	NAAA	intron	4	75914338	75914908	Adipose_Visceral_Omentum	Rectal	-0.12	0.901
		intron	15	51725121	51751271	Cells_EBV-transformed_lymphocytes	Female	-0.12	0.901
		intron	21	41835524	41836113	Cells_EBV-transformed_lymphocytes	Male	-0.12	0.901
		intron	3	48643677	48644216	Cells_EBV-transformed_lymphocytes	Distal	-0.12	0.901
ENSG00000066056	TIE1	intron	1	43309532	43311671	Adipose_Subcutaneous	Male	-0.12	0.901
ENSG00000075945	KIFAP3	intron	1	169925855	169954011	Adipose_Subcutaneous	Overall	0.12	0.901
ENSG00000078674	PCM1	intron	8	17941835	17947186	Cells_EBV-transformed_lymphocytes	Proximal	0.12	0.901
ENSG00000083223	TUT7	intron	9	86298830	86299199	Cells_EBV-transformed_lymphocytes	Overall	0.12	0.901
ENSG00000083223	TUT7	intron	9	86299272	86301276	Adipose_Subcutaneous	Overall	0.12	0.901
ENSG00000100280	AP1B1	intron	22	29328895	29329712	Adipose_Subcutaneous	Distal	0.12	0.901
ENSG00000100280	AP1B1	intron	22	29328895	29330378	Adipose_Subcutaneous	Distal	-0.12	0.901
ENSG00000100280	AP1B1	intron	22	29329720	29330378	Adipose_Subcutaneous	Distal	0.12	0.901
ENSG00000100767	PAPLN	intron	14	73259545	73260709	Adipose_Subcutaneous	Female	-0.12	0.901
ENSG00000106070	GRB10	intron	7	50669863	50674436	Adipose_Visceral_Omentum	Male	0.12	0.901
ENSG00000116001	TIA1	intron	2	70224629	70225328	Adipose_Subcutaneous	Male	0.12	0.901
ENSG00000116001	TIA1	intron	2	70224629	70227735	Adipose_Subcutaneous	Male	-0.12	0.901
ENSG00000119844	AFTPH	intron	2	64553409	64567562	Cells_EBV-transformed_lymphocytes	Female	-0.12	0.901
ENSG00000129646	QRICH2	intron	17	76274243	76275819	Cells_EBV-transformed_lymphocytes	Male	0.12	0.901
ENSG00000131323	TRAF3	intron	14	102777675	102830334	Adipose_Subcutaneous	Colon	-0.12	0.901
ENSG00000133247	KMT5C	intron	19	55342647	55342742	Adipose_Visceral_Omentum	Male	0.12	0.901
ENSG00000137672	TRPC6	intron	11	101489101	101491556	Adipose_Subcutaneous	Rectal	0.12	0.901
ENSG00000138095	LRPPRC	intron	2	43889876	43890223	Adipose_Subcutaneous	Proximal	-0.12	0.901
ENSG00000138095	LRPPRC	intron	2	43889876	43894545	Adipose_Subcutaneous	Proximal	0.12	0.901
ENSG00000140950	MEAK7	intron	16	84502842	84504601	Cells_EBV-transformed_lymphocytes	Female	0.12	0.901
ENSG00000147526	TACC1	intron	8	38843395	38846699	Adipose_Subcutaneous	Overall	0.12	0.901
ENSG00000163444	TMEM183A	intron	1	203018561	203020793	Adipose_Subcutaneous	Colon	0.12	0.901
ENSG00000163932	PRKCD	intron	3	53178537	53179577	Cells_EBV-transformed_lymphocytes	Proximal	0.12	0.901
ENSG00000168487	BMP1	intron	8	22176313	22176533	Adipose_Subcutaneous	Rectal	-0.12	0.901
ENSG00000168994	PXDC1	intron	6	3738148	3738796	Adipose_Subcutaneous	Rectal	0.12	0.901
ENSG00000168994	PXDC1	intron	6	3738148	3739058	Adipose_Subcutaneous	Rectal	-0.12	0.901
ENSG00000168994	PXDC1	intron	6	3738969	3739058	Adipose_Subcutaneous	Rectal	0.12	0.901
ENSG00000172262	ZNF131	intron	5	43121568	43122039	Adipose_Subcutaneous	Overall	0.12	0.901
ENSG00000197647	ZNF433	intron	19	12016666	12017876	Adipose_Visceral_Omentum	Rectal	-0.12	0.901
ENSG00000126217	MCF2L	intron	13	113077211	113078363	Adipose_Visceral_Omentum	Distal	0.12	0.901
ENSG00000178852	EFCAB13	intron	17	47324074	47324454	Adipose_Subcutaneous	Male	-0.05	0.901
ENSG00000259207	ITGB3	intron	17	47324074	47324454	Adipose_Subcutaneous	Male	-0.05	0.901
ENSG00000175662	TOM1L2	intron	17	17879743	17882705	Adipose_Subcutaneous	Overall	-0.22	0.901
ENSG00000091879	ANGPT2	intron	8	6519991	6521178	Adipose_Visceral_Omentum	Rectal	0.29	0.901
ENSG00000198382	UVRAG	intron	11	75912039	75961444	Cells_EBV-transformed_lymphocytes	Overall	0.12	0.901
ENSG00000067113	PLPP1	intron	5	55475450	55490960	Colon_Transverse	Overall	0.12	0.901
ENSG00000172197	MBOAT1	intron	6	20125926	20126517	Adipose_Visceral_Omentum	Male	0	0.901
ENSG00000107862	GBF1	intron	10	102260116	102344051	Adipose_Subcutaneous	Distal	-0.2	0.901
ENSG00000062194	GPBP1	intron	5	57176400	57214074	Cells_EBV-transformed_lymphocytes	Female	-0.12	0.901
ENSG00000140280	LYSMD2	intron	15	51724991	51737350	Colon_Transverse	Overall	-0.13	0.901
ENSG00000112769	LAMA4	intron	6	112120472	112128922	Adipose_Subcutaneous	Proximal	-0.12	0.901
ENSG00000154710	RABGEF1	intron	7	66654626	66700769	Adipose_Visceral_Omentum	Male	0.12	0.901
ENSG00000226824	AC006001.2	intron	7	66654626	66700769	Adipose_Visceral_Omentum	Male	0.12	0.901
ENSG00000163389	POGLUT1	intron	3	119478474	119480051	Adipose_Subcutaneous	Male	0.21	0.901
ENSG00000196151	WDSUB1	intron	2	159256375	159257758	Adipose_Visceral_Omentum	Overall	0.43	0.901
ENSG00000144857	BOC	intron	3	113216278	113249722	Adipose_Subcutaneous	Distal	0.12	0.901
ENSG00000081791	DELE1	intron	5	141931280	141933259	Adipose_Subcutaneous	Distal	0.12	0.901
ENSG00000174749	FAM241A	intron	4	112145733	112180674	Adipose_Visceral_Omentum	Rectal	0.01	0.901
ENSG00000121350	PYROXD1	intron	12	21449691	21452081	Cells_EBV-transformed_lymphocytes	Male	0.31	0.901
ENSG00000113645	WWC1	intron	5	168464962	168467840	Cells_EBV-transformed_lymphocytes	Female	-0.12	0.901
ENSG00000113645	WWC1	intron	5	168464962	168467843	Cells_EBV-transformed_lymphocytes	Female	0.12	0.901
ENSG00000184787	UBE2G2	intron	21	44801398	44801706	Adipose_Visceral_Omentum	Distal	0.12	0.901
		intron	10	100997175	101002497	Cells_EBV-transformed_lymphocytes	Proximal	-0.12	0.901
		intron	22	26726794	26774156	Cells_EBV-transformed_lymphocytes	Colon	-0.12	0.901
ENSG00000060339	CCAR1	intron	10	68722577	68736876	Cells_EBV-transformed_lymphocytes	Male	-0.12	0.901
ENSG00000099250	NRP1	intron	10	33186491	33192281	Adipose_Subcutaneous	Rectal	-0.12	0.901
ENSG00000101413	RPRD1B	intron	20	38066256	38070225	Cells_EBV-transformed_lymphocytes	Proximal	0.12	0.901
ENSG00000103423	DNAJA3	intron	16	4450497	4454811	Colon_Sigmoid	Overall	0.12	0.901
ENSG00000124523	SIRT5	intron	6	13584225	13588331	Adipose_Subcutaneous	Proximal	-0.12	0.901
ENSG00000132950	ZMYM5	intron	13	19852190	19863450	Adipose_Subcutaneous	Distal	-0.12	0.901
ENSG00000139132	FGD4	intron	12	32624452	32624976	Adipose_Subcutaneous	Female	-0.12	0.901
ENSG00000140521	POLG	intron	15	89318749	89319228	Adipose_Subcutaneous	Distal	0.12	0.901
ENSG00000140521	POLG	intron	15	89319350	89320766	Adipose_Visceral_Omentum	Distal	0.12	0.901
ENSG00000146409	SLC18B1	intron	6	132770939	132771036	Adipose_Subcutaneous	Overall	-0.12	0.901
ENSG00000157214	STEAP2	intron	7	90212045	90225050	Adipose_Subcutaneous	Proximal	0.12	0.901
ENSG00000165714	BORCS5	intron	12	12357509	12361206	Adipose_Subcutaneous	Female	-0.12	0.901
ENSG00000165802	NSMF	intron	9	137455634	137456411	Adipose_Subcutaneous	Distal	0.12	0.901
ENSG00000172273	HINFP	intron	11	119132781	119132864	Cells_EBV-transformed_lymphocytes	Overall	-0.04	0.901
ENSG00000175354	PTPN2	intron	18	12817365	12825810	Adipose_Subcutaneous	Male	0.12	0.901
ENSG00000175354	PTPN2	intron	18	12817365	12830943	Adipose_Subcutaneous	Male	-0.12	0.901
ENSG00000177303	CASKIN2	intron	17	75508285	75509725	Adipose_Subcutaneous	Colon	0	0.901
ENSG00000181555	SETD2	intron	3	47062346	47067070	Adipose_Visceral_Omentum	Proximal	0.12	0.901
ENSG00000219626	FAM228B	intron	2	24095229	24164198	Adipose_Subcutaneous	Distal	-0.12	0.901
ENSG00000241973	PI4KA	intron	22	20807458	20813358	Cells_EBV-transformed_lymphocytes	Rectal	-0.12	0.901
ENSG00000278540	ACACA	intron	17	37149974	37155683	Adipose_Subcutaneous	Female	0.12	0.901
ENSG00000182141	ZNF708	intron	19	21309341	21329210	Cells_EBV-transformed_lymphocytes	Rectal	0.14	0.901
ENSG00000181092	ADIPOQ	intron	3	186842749	186851106	Adipose_Subcutaneous	Male	0.1	0.901
ENSG00000104679	R3HCC1	intron	8	23293373	23294769	Adipose_Visceral_Omentum	Rectal	-0.32	0.901
ENSG00000169592	INO80E	intron	16	30003526	30003650	Adipose_Subcutaneous	Colon	-0.12	0.901
ENSG00000163597	SNHG16	intron	17	76557857	76558374	Adipose_Subcutaneous	Female	-0.24	0.901
ENSG00000171163	ZNF692	intron	1	248856422	248856514	Adipose_Subcutaneous	Proximal	0.12	0.901
ENSG00000124749	COL21A1	intron	6	56067330	56069046	Adipose_Visceral_Omentum	Male	0.36	0.901
ENSG00000133056	PIK3C2B	intron	1	204465319	204468870	Adipose_Visceral_Omentum	Rectal	0.21	0.901
ENSG00000275066	SYNRG	intron	17	37540480	37541972	Cells_EBV-transformed_lymphocytes	Female	-0.12	0.901
ENSG00000145041	DCAF1	intron	3	51463227	51466803	Adipose_Subcutaneous	Distal	0.12	0.901
ENSG00000089335	ZNF302	intron	19	34677833	34678737	Adipose_Subcutaneous	Proximal	-0.43	0.901
ENSG00000165275	TRMT10B	intron	9	37770739	37776282	Cells_EBV-transformed_lymphocytes	Overall	-0.18	0.901
ENSG00000158717	RNF166	intron	16	88701418	88706171	Adipose_Subcutaneous	Female	-0.04	0.901
		intron	15	43252936	43253283	Cells_EBV-transformed_lymphocytes	Proximal	-0.12	0.901
		intron	15	43252936	43253506	Cells_EBV-transformed_lymphocytes	Proximal	0.12	0.901
		intron	5	6633869	6644808	Cells_EBV-transformed_lymphocytes	Overall	0.12	0.901
ENSG00000028310	BRD9	intron	5	889160	889587	Cells_EBV-transformed_lymphocytes	Male	0.12	0.901
ENSG00000106823	ECM2	intron	9	92525310	92535933	Adipose_Visceral_Omentum	Overall	0.12	0.901
ENSG00000130313	PGLS	intron	19	17516474	17517288	Adipose_Subcutaneous	Colon	-0.12	0.901
ENSG00000145241	CENPC	intron	4	67474978	67489967	Adipose_Subcutaneous	Proximal	-0.12	0.901
ENSG00000145439	CBR4	intron	4	168998285	169002071	Adipose_Subcutaneous	Rectal	0.12	0.901
ENSG00000145545	SRD5A1	intron	5	6633869	6651842	Colon_Sigmoid	Overall	0.12	0.901
ENSG00000148335	NTMT1	intron	9	129632801	129634054	Adipose_Subcutaneous	Distal	0.12	0.901
ENSG00000151304	SRFBP1	intron	5	122020802	122022370	Cells_EBV-transformed_lymphocytes	Distal	-0.12	0.901
ENSG00000166501	PRKCB	intron	16	24154857	24172270	Adipose_Subcutaneous	Overall	0.12	0.901
ENSG00000177000	MTHFR	intron	1	11794863	11795098	Adipose_Visceral_Omentum	Rectal	-0.12	0.901
ENSG00000177000	MTHFR	intron	1	11795348	11796206	Adipose_Visceral_Omentum	Rectal	0.12	0.901
ENSG00000196151	WDSUB1	intron	2	159279945	159282672	Adipose_Subcutaneous	Proximal	0.12	0.901
ENSG00000196812	ZSCAN16	intron	6	28126921	28129372	Adipose_Visceral_Omentum	Proximal	-0.12	0.901
ENSG00000278845	MRPL45	intron	17	38318735	38322126	Adipose_Subcutaneous	Colon	0.12	0.901
ENSG00000134996	OSTF1	intron	9	75137616	75146683	Adipose_Subcutaneous	Female	0.42	0.901
ENSG00000126522	ASL	intron	7	66086821	66087334	Adipose_Subcutaneous	Distal	-0.41	0.901
ENSG00000143742	SRP9	intron	1	225783368	225789240	Adipose_Subcutaneous	Male	-0.42	0.901
ENSG00000143819	EPHX1	intron	1	225783368	225789240	Adipose_Subcutaneous	Male	-0.42	0.901
ENSG00000151715	TMEM45B	intron	11	129815898	129839553	Colon_Transverse	Overall	0.12	0.901
ENSG00000164241	C5orf63	intron	5	127059002	127071584	Adipose_Subcutaneous	Male	0.12	0.901
ENSG00000139631	CSAD	intron	12	53164755	53166205	Colon_Sigmoid	Overall	-0.39	0.901
ENSG00000139318	DUSP6	intron	12	89351025	89351640	Adipose_Subcutaneous	Female	0.31	0.901
ENSG00000004766	VPS50	intron	7	93340870	93341427	Adipose_Subcutaneous	Proximal	0.12	0.901
ENSG00000064313	TAF2	intron	8	119778129	119781053	Adipose_Subcutaneous	Overall	0.12	0.901
ENSG00000155329	ZCCHC10	intron	5	132998850	133006759	Adipose_Visceral_Omentum	Proximal	-0.06	0.901
ENSG00000155329	ZCCHC10	intron	5	132998850	133000132	Adipose_Subcutaneous	Proximal	0.06	0.901
ENSG00000198839	ZNF277	intron	7	112341046	112342561	Adipose_Subcutaneous	Proximal	-0.28	0.901
ENSG00000106268	NUDT1	intron	7	2250002	2250829	Adipose_Subcutaneous	Male	0.29	0.901
		intron	7	156654718	156657541	Cells_EBV-transformed_lymphocytes	Distal	0.12	0.901
ENSG00000006282	SPATA20	intron	17	50551679	50551969	Cells_EBV-transformed_lymphocytes	Distal	-0.12	0.901
ENSG00000061794	MRPS35	intron	12	27714820	27716291	Adipose_Subcutaneous	Proximal	-0.12	0.901
ENSG00000072415	PALS1	intron	14	67302118	67302410	Adipose_Visceral_Omentum	Colon	0.12	0.901
ENSG00000087884	AAMDC	intron	11	77821241	77831892	Adipose_Subcutaneous	Colon	0.12	0.901
ENSG00000091409	ITGA6	intron	2	172489613	172491024	Adipose_Subcutaneous	Distal	-0.12	0.901
ENSG00000108774	RAB5C	intron	17	42137878	42154893	Adipose_Subcutaneous	Rectal	-0.12	0.901
ENSG00000129455	KLK8	intron	19	50982457	50983851	Adipose_Visceral_Omentum	Distal	0.12	0.901
ENSG00000134871	COL4A2	intron	13	110357552	110361391	Adipose_Visceral_Omentum	Colon	0.12	0.901
ENSG00000134871	COL4A2	intron	13	110357552	110424734	Adipose_Visceral_Omentum	Colon	-0.12	0.901
ENSG00000136425	CIB2	intron	15	78120661	78123705	Colon_Sigmoid	Overall	-0.12	0.901
ENSG00000136754	ABI1	intron	10	26759235	26765218	Colon_Sigmoid	Overall	0.12	0.901
ENSG00000137074	APTX	intron	9	32987846	32989759	Adipose_Visceral_Omentum	Female	-0.12	0.901
ENSG00000158156	XKR8	intron	1	27963693	27964185	Adipose_Subcutaneous	Colon	-0.12	0.901
ENSG00000158156	XKR8	intron	1	27963693	27966503	Adipose_Subcutaneous	Colon	0.12	0.901
ENSG00000165813	CCDC186	intron	10	114157680	114162637	Adipose_Visceral_Omentum	Overall	-0.12	0.901
ENSG00000169035	KLK7	intron	19	50982457	50983851	Adipose_Visceral_Omentum	Distal	0.12	0.901
ENSG00000186908	ZDHHC17	intron	12	76848390	76849376	Adipose_Subcutaneous	Overall	-0.12	0.901
ENSG00000164898	FMC1	intron	7	139340619	139345501	Adipose_Subcutaneous	Colon	-0.12	0.901
ENSG00000277987	LINC02351	intron	15	98414549	98420809	Adipose_Subcutaneous	Male	-0.12	0.901
ENSG00000251669	FAM86EP	intron	4	3943372	3948090	Cells_EBV-transformed_lymphocytes	Male	-0.05	0.901
ENSG00000137409	MTCH1	intron	6	36968974	36969301	Adipose_Subcutaneous	Colon	0.12	0.901
ENSG00000257218	GATC	intron	12	120455030	120457076	Adipose_Subcutaneous	Rectal	0.08	0.901
ENSG00000140043	PTGR2	intron	14	73852004	73858816	Cells_EBV-transformed_lymphocytes	Rectal	0.12	0.901
ENSG00000124588	NQO2	intron	6	3006559	3010025	Adipose_Subcutaneous	Distal	-0.32	0.901
ENSG00000214135	SDHAP4	intron	3	197579299	197593091	Adipose_Subcutaneous	Rectal	-0.12	0.901
ENSG00000047578	KATNIP	intron	16	27701695	27703896	Adipose_Subcutaneous	Rectal	0.12	0.901
ENSG00000064102	INTS13	intron	12	26914128	26914408	Whole_Blood	Overall	0	0.901
ENSG00000104517	UBR5	intron	8	102300151	102302271	Adipose_Subcutaneous	Colon	-0.12	0.901
ENSG00000104517	UBR5	intron	8	102300151	102304043	Adipose_Subcutaneous	Colon	0.12	0.901
ENSG00000106125	MINDY4	intron	7	30853459	30872243	Adipose_Visceral_Omentum	Proximal	0.12	0.901
ENSG00000115825	PRKD3	intron	2	37292976	37293133	Cells_EBV-transformed_lymphocytes	Male	-0.12	0.901
ENSG00000136250	AOAH	intron	7	36637910	36659166	Adipose_Subcutaneous	Distal	0.12	0.901
ENSG00000154710	RABGEF1	intron	7	66654626	66685360	Adipose_Subcutaneous	Overall	0.12	0.901
ENSG00000159592	GPBP1L1	intron	1	45661225	45686412	Adipose_Visceral_Omentum	Proximal	-0.12	0.901
ENSG00000160323	ADAMTS13	intron	9	133433704	133436829	Adipose_Subcutaneous	Rectal	0.12	0.901
ENSG00000166501	PRKCB	intron	16	24154857	24172270	Adipose_Subcutaneous	Distal	-0.12	0.901
ENSG00000167543	TP53I13	intron	17	29571719	29571832	Adipose_Subcutaneous	Overall	-0.12	0.901
ENSG00000167543	TP53I13	intron	17	29571719	29571857	Adipose_Visceral_Omentum	Overall	0.12	0.901
ENSG00000222011	FAM185A	intron	7	102787469	102808290	Adipose_Subcutaneous	Colon	-0.12	0.901
ENSG00000226824	AC006001.2	intron	7	66654626	66685360	Adipose_Subcutaneous	Overall	0.12	0.901
ENSG00000163399	ATP1A1	intron	1	116374241	116384014	Adipose_Subcutaneous	Male	0.04	0.901
ENSG00000198363	ASPH	intron	8	61607322	61618978	Colon_Sigmoid	Overall	-0.12	0.901
ENSG00000104960	PTOV1	intron	19	49851499	49854406	Cells_EBV-transformed_lymphocytes	Female	-0.12	0.901
ENSG00000104973	MED25	intron	19	49851499	49854406	Cells_EBV-transformed_lymphocytes	Female	-0.12	0.901
ENSG00000153113	CAST	intron	5	96663166	96675539	Cells_EBV-transformed_lymphocytes	Female	0.17	0.901
ENSG00000251314	AC104123.1	intron	5	96663166	96675539	Cells_EBV-transformed_lymphocytes	Female	0.17	0.901
ENSG00000120910	PPP3CC	intron	8	22441458	22474954	Adipose_Visceral_Omentum	Overall	-0.61	0.901
ENSG00000215041	NEURL4	intron	17	7317573	7317788	Cells_EBV-transformed_lymphocytes	Male	0.21	0.901
ENSG00000174485	DENND4A	intron	15	65756472	65761360	Adipose_Subcutaneous	Male	-0.35	0.901
ENSG00000111788	DDX12B	intron	12	9302274	9302623	Cells_EBV-transformed_lymphocytes	Overall	-0.12	0.901
ENSG00000140280	LYSMD2	intron	15	51725121	51737350	Cells_EBV-transformed_lymphocytes	Overall	0.01	0.901
ENSG00000231925	TAPBP	intron	6	33313477	33313694	Adipose_Subcutaneous	Female	0.35	0.901
ENSG00000117640	MTFR1L	intron	1	25823323	25823644	Cells_EBV-transformed_lymphocytes	Distal	-0.12	0.901
ENSG00000154059	IMPACT	intron	18	24438040	24440496	Adipose_Subcutaneous	Distal	-0.12	0.901
ENSG00000219626	FAM228B	intron	2	24135187	24139370	Cells_EBV-transformed_lymphocytes	Distal	0.12	0.901
ENSG00000089737	DDX24	intron	14	94055184	94060098	Adipose_Visceral_Omentum	Overall	0.12	0.901
ENSG00000069493	CLEC2D	intron	12	9681033	9687902	Cells_EBV-transformed_lymphocytes	Overall	0.19	0.901
ENSG00000135070	ISCA1	intron	9	86274242	86281969	Adipose_Visceral_Omentum	Distal	-0.12	0.901
ENSG00000135070	ISCA1	intron	9	86274242	86282378	Cells_EBV-transformed_lymphocytes	Distal	0.12	0.901
ENSG00000024048	UBR2	intron	6	42617338	42632552	Adipose_Subcutaneous	Rectal	-0.12	0.901
ENSG00000024048	UBR2	intron	6	42617507	42632552	Adipose_Subcutaneous	Rectal	0.12	0.901
ENSG00000088298	EDEM2	intron	20	35126375	35131642	Adipose_Visceral_Omentum	Colon	0	0.901
ENSG00000088298	EDEM2	intron	20	35126375	35142373	Adipose_Subcutaneous	Colon	-0.12	0.901
ENSG00000104312	RIPK2	intron	8	89758233	89759322	Cells_EBV-transformed_lymphocytes	Distal	0.12	0.901
ENSG00000108179	PPIF	intron	10	79351583	79352317	Colon_Sigmoid	Overall	-0.12	0.901
ENSG00000108179	PPIF	intron	10	79352392	79353707	Cells_EBV-transformed_lymphocytes	Overall	0.12	0.901
ENSG00000119685	TTLL5	intron	14	75803253	75820007	Adipose_Subcutaneous	Distal	0.12	0.901
ENSG00000145734	BDP1	intron	5	71549606	71553116	Cells_EBV-transformed_lymphocytes	Female	-0.12	0.901
ENSG00000155975	VPS37A	intron	8	17265815	17265907	Colon_Transverse	Overall	-0.12	0.901
ENSG00000198301	SDAD1	intron	4	75960192	75961028	Adipose_Subcutaneous	Distal	-0.12	0.901
ENSG00000198355	PIM3	intron	22	49962865	49962940	Adipose_Subcutaneous	Male	-0.12	0.901
ENSG00000198355	PIM3	intron	22	49962865	49962985	Adipose_Subcutaneous	Male	0.12	0.901
ENSG00000198682	PAPSS2	intron	10	87660008	87709196	Adipose_Subcutaneous	Overall	-0.04	0.901
ENSG00000111644	ACRBP	intron	12	6638404	6638954	Adipose_Visceral_Omentum	Proximal	-0.12	0.901
ENSG00000167904	TMEM68	intron	8	55748888	55750964	Adipose_Subcutaneous	Distal	-0.26	0.901
ENSG00000134470	IL15RA	intron	10	5943915	5945655	Adipose_Subcutaneous	Overall	-0.12	0.901
ENSG00000232807	AL137186.2	intron	10	5943915	5945655	Adipose_Subcutaneous	Overall	-0.12	0.901
ENSG00000163864	NMNAT3	intron	3	139638062	139677705	Adipose_Subcutaneous	Male	0.12	0.901
ENSG00000162585	FAAP20	intron	1	2185513	2186838	Cells_EBV-transformed_lymphocytes	Colon	-0.06	0.901
ENSG00000148843	PDCD11	intron	10	103432234	103433948	Adipose_Subcutaneous	Female	0.12	0.901
ENSG00000102595	UGGT2	intron	13	95837202	95853543	Adipose_Visceral_Omentum	Proximal	-0.12	0.901
ENSG00000255529	POLR2M	intron	15	57706955	57708714	Adipose_Subcutaneous	Colon	0.04	0.901
ENSG00000258172	AC073655.1	intron	12	94278137	94279765	Colon_Transverse	Overall	0.12	0.901
ENSG00000258365	AC073655.2	intron	12	94278137	94279765	Colon_Transverse	Overall	0.12	0.901
ENSG00000180530	NRIP1	intron	21	15014466	15043495	Cells_EBV-transformed_lymphocytes	Distal	-0.01	0.901
ENSG00000281903	ASMER1	intron	21	15014466	15043495	Cells_EBV-transformed_lymphocytes	Distal	-0.01	0.901
ENSG00000223745	CCDC18-AS1	intron	1	93305470	93337377	Adipose_Visceral_Omentum	Female	-0.39	0.901
ENSG00000179134	SAMD4B	intron	19	39354066	39356689	Adipose_Visceral_Omentum	Male	0.34	0.901
ENSG00000106610	STAG3L4	intron	7	67306083	67308577	Adipose_Subcutaneous	Male	-0.15	0.901
ENSG00000137877	SPTBN5	intron	15	41858980	41860586	Adipose_Subcutaneous	Distal	-0.33	0.901
ENSG00000175691	ZNF77	intron	19	2915708	2917005	Adipose_Subcutaneous	Female	-0.38	0.901
ENSG00000253392	AC119403.1	intron	19	2915708	2917005	Adipose_Subcutaneous	Female	-0.38	0.901
ENSG00000165915	SLC39A13	intron	11	47413507	47413597	Cells_EBV-transformed_lymphocytes	Proximal	-0.37	0.901
		intron	19	35508240	35510184	Cells_EBV-transformed_lymphocytes	Colon	-0.12	0.901
ENSG00000008710	PKD1	intron	16	2090138	2090285	Adipose_Visceral_Omentum	Male	0.12	0.901
ENSG00000013306	SLC25A39	intron	17	44321558	44321700	Adipose_Subcutaneous	Female	-0.04	0.901
ENSG00000013306	SLC25A39	intron	17	44321767	44322419	Adipose_Visceral_Omentum	Female	0.12	0.901
ENSG00000069943	PIGB	intron	15	55354978	55355286	Adipose_Subcutaneous	Colon	0.12	0.901
ENSG00000076344	RGS11	intron	16	274898	274976	Adipose_Visceral_Omentum	Colon	0.12	0.901
ENSG00000108798	ABI3	intron	17	49220326	49222091	Adipose_Subcutaneous	Rectal	-0.12	0.901
ENSG00000130787	HIP1R	intron	12	122856548	122856629	Adipose_Subcutaneous	Rectal	0.12	0.901
ENSG00000145725	PPIP5K2	intron	5	103184744	103186320	Adipose_Subcutaneous	Distal	-0.04	0.901
ENSG00000145725	PPIP5K2	intron	5	103184744	103190842	Adipose_Subcutaneous	Distal	-0.12	0.901
ENSG00000153140	CETN3	intron	5	90396564	90399358	Adipose_Subcutaneous	Distal	-0.12	0.901
ENSG00000159212	CLIC6	intron	21	34707389	34707944	Adipose_Subcutaneous	Male	0	0.901
ENSG00000159459	UBR1	intron	15	43024983	43025381	Adipose_Subcutaneous	Colon	-0.12	0.901
ENSG00000162733	DDR2	intron	1	162655374	162705052	Adipose_Subcutaneous	Rectal	0.12	0.901
ENSG00000162733	DDR2	intron	1	162655374	162719037	Adipose_Subcutaneous	Rectal	-0.12	0.901
ENSG00000163389	POGLUT1	intron	3	119480172	119485328	Cells_EBV-transformed_lymphocytes	Proximal	0.12	0.901
ENSG00000165025	SYK	intron	9	90888627	90895528	Cells_EBV-transformed_lymphocytes	Proximal	0.12	0.901
ENSG00000165025	SYK	intron	9	90888627	90896339	Cells_EBV-transformed_lymphocytes	Proximal	-0.12	0.901
ENSG00000168679	SLC16A4	intron	1	110379356	110380982	Adipose_Visceral_Omentum	Proximal	0.12	0.901
ENSG00000177302	TOP3A	intron	17	18292852	18294703	Adipose_Subcutaneous	Rectal	-0.12	0.901
ENSG00000187024	PTRH1	intron	9	127715194	127715544	Adipose_Subcutaneous	Rectal	-0.12	0.901
ENSG00000196576	PLXNB2	intron	22	50283186	50283337	Adipose_Subcutaneous	Female	-0.12	0.901
ENSG00000010810	FYN	intron	6	111720062	111780566	Adipose_Visceral_Omentum	Male	0.13	0.901
ENSG00000139726	DENR	intron	12	122762929	122765304	Adipose_Subcutaneous	Distal	-0.43	0.901
ENSG00000124228	DDX27	intron	20	49230349	49233306	Adipose_Visceral_Omentum	Female	0.05	0.901
ENSG00000172977	KAT5	intron	11	65713848	65714495	Adipose_Subcutaneous	Male	0.33	0.901
ENSG00000059122	FLYWCH1	intron	16	2936877	2937121	Cells_EBV-transformed_lymphocytes	Colon	-0.25	0.901
ENSG00000121957	GPSM2	intron	1	108922576	108924000	Adipose_Visceral_Omentum	Overall	-0.17	0.901
ENSG00000070061	ELP1	intron	9	108880165	108881705	Adipose_Subcutaneous	Rectal	0.12	0.901
ENSG00000198715	GLMP	intron	1	156291106	156292886	Adipose_Visceral_Omentum	Distal	-0.33	0.901
ENSG00000125826	RBCK1	intron	20	408779	417526	Cells_EBV-transformed_lymphocytes	Distal	0.12	0.901
ENSG00000124207	CSE1L	intron	20	49085386	49088009	Adipose_Subcutaneous	Overall	-0.18	0.901
ENSG00000260404	AC110079.1	intron	4	118605819	118608658	Adipose_Visceral_Omentum	Rectal	0.12	0.901
ENSG00000260404	AC110079.1	intron	4	118608722	118618166	Cells_EBV-transformed_lymphocytes	Rectal	-0.12	0.901
ENSG00000100068	LRP5L	intron	22	25354812	25357255	Cells_EBV-transformed_lymphocytes	Proximal	0.35	0.901
ENSG00000112787	FBRSL1	intron	12	132571136	132571307	Adipose_Visceral_Omentum	Proximal	-0.12	0.901
ENSG00000112787	FBRSL1	intron	12	132571231	132571307	Adipose_Subcutaneous	Proximal	0.12	0.901
ENSG00000175066	GK5	intron	3	142186267	142186452	Adipose_Subcutaneous	Overall	-0.12	0.901
ENSG00000170275	CRTAP	intron	3	33124579	33129939	Cells_EBV-transformed_lymphocytes	Rectal	-0.15	0.901
		intron	2	207577655	207579521	Cells_EBV-transformed_lymphocytes	Male	0.12	0.902
		intron	7	55521130	55561854	Cells_EBV-transformed_lymphocytes	Colon	-0.12	0.902
		intron	7	55521130	55572271	Cells_EBV-transformed_lymphocytes	Colon	0.12	0.902
ENSG00000006831	ADIPOR2	intron	12	1702982	1754258	Adipose_Subcutaneous	Proximal	-0.12	0.902
ENSG00000067066	SP100	intron	2	230449150	230449561	Adipose_Subcutaneous	Overall	0.12	0.902
ENSG00000085982	USP40	intron	2	233499915	233510049	Adipose_Subcutaneous	Female	0.12	0.902
ENSG00000106991	ENG	intron	9	127829827	127854289	Adipose_Subcutaneous	Colon	0.12	0.902
ENSG00000112159	MDN1	intron	6	89662239	89662792	Adipose_Subcutaneous	Male	0.12	0.902
ENSG00000116670	MAD2L2	intron	1	11676140	11676809	Adipose_Subcutaneous	Colon	0.12	0.902
ENSG00000118260	CREB1	intron	2	207577655	207596914	Adipose_Visceral_Omentum	Male	0.12	0.902
ENSG00000142552	RCN3	intron	19	49528714	49534193	Adipose_Subcutaneous	Female	-0.12	0.902
ENSG00000143889	HNRNPLL	intron	2	38585881	38591530	Adipose_Subcutaneous	Male	0	0.902
ENSG00000145348	TBCK	intron	4	106091745	106095482	Cells_EBV-transformed_lymphocytes	Rectal	0.12	0.902
ENSG00000160218	TRAPPC10	intron	21	44074470	44075039	Adipose_Visceral_Omentum	Rectal	0.12	0.902
ENSG00000161912	ADCY10P1	intron	6	41108509	41108949	Adipose_Visceral_Omentum	Proximal	0.12	0.902
ENSG00000162408	NOL9	intron	1	6541927	6544826	Adipose_Visceral_Omentum	Male	-0.12	0.902
ENSG00000167754	KLK5	intron	19	50952668	50952747	Adipose_Visceral_Omentum	Distal	0.12	0.902
ENSG00000169062	UPF3A	intron	13	114282127	114286519	Adipose_Subcutaneous	Male	0.12	0.902
ENSG00000169062	UPF3A	intron	13	114282943	114286302	Adipose_Subcutaneous	Male	-0.12	0.902
ENSG00000180801	ARSJ	intron	4	113970510	113970830	Adipose_Visceral_Omentum	Proximal	-0.12	0.902
ENSG00000197355	UAP1L1	intron	9	137080142	137080689	Adipose_Subcutaneous	Male	-0.12	0.902
ENSG00000197808	ZNF461	intron	19	36658425	36664698	Cells_EBV-transformed_lymphocytes	Distal	-0.12	0.902
ENSG00000197808	ZNF461	intron	19	36658446	36664698	Cells_EBV-transformed_lymphocytes	Distal	0.12	0.902
ENSG00000198792	TMEM184B	intron	22	38231334	38245935	Adipose_Subcutaneous	Distal	-0.12	0.902
ENSG00000249635	AC109361.1	intron	4	106091745	106095482	Cells_EBV-transformed_lymphocytes	Rectal	0.12	0.902
ENSG00000272888	CHASERR	intron	15	92886254	92888185	Cells_EBV-transformed_lymphocytes	Overall	0.12	0.902
ENSG00000149547	EI24	intron	11	125580204	125581211	Adipose_Visceral_Omentum	Colon	-0.44	0.902
ENSG00000025434	NR1H3	intron	11	47260675	47261241	Adipose_Visceral_Omentum	Proximal	0.03	0.902
ENSG00000157106	SMG1	intron	16	18830369	18832940	Cells_EBV-transformed_lymphocytes	Proximal	-0.12	0.902
ENSG00000177239	MAN1B1	intron	9	137107447	137107531	Cells_EBV-transformed_lymphocytes	Female	0.12	0.902
ENSG00000111344	RASAL1	intron	12	113102009	113103946	Cells_EBV-transformed_lymphocytes	Female	-0.12	0.902
ENSG00000103249	CLCN7	intron	16	1456206	1457254	Adipose_Visceral_Omentum	Colon	0.12	0.902
ENSG00000177084	POLE	intron	12	132626317	132632315	Adipose_Subcutaneous	Overall	0.09	0.902
ENSG00000077380	DYNC1I2	intron	2	171707377	171715328	Cells_EBV-transformed_lymphocytes	Male	0.12	0.902
ENSG00000142583	SLC2A5	intron	1	9038929	9039552	Cells_EBV-transformed_lymphocytes	Overall	-0.13	0.902
ENSG00000186908	ZDHHC17	intron	12	76840483	76842025	Adipose_Subcutaneous	Overall	-0.05	0.902
ENSG00000172590	MRPL52	intron	14	22830254	22830964	Adipose_Subcutaneous	Overall	0.12	0.902
ENSG00000061938	TNK2	intron	3	195870205	195872276	Colon_Sigmoid	Overall	-0.09	0.902
ENSG00000184497	TMEM255B	intron	13	113805028	113811736	Adipose_Visceral_Omentum	Rectal	0.12	0.902
ENSG00000149262	INTS4	intron	11	77981576	77987529	Cells_EBV-transformed_lymphocytes	Rectal	-0.12	0.902
ENSG00000130165	ELOF1	intron	19	11554365	11559191	Adipose_Subcutaneous	Rectal	-0.31	0.902
ENSG00000144711	IQSEC1	intron	3	12901522	12908349	Adipose_Subcutaneous	Rectal	0.36	0.902
ENSG00000170581	STAT2	intron	12	56356281	56356441	Adipose_Subcutaneous	Male	-0.12	0.902
		intron	1	161001353	161038880	Cells_EBV-transformed_lymphocytes	Rectal	0.12	0.902
ENSG00000011422	PLAUR	intron	19	43649143	43655439	Adipose_Subcutaneous	Colon	0.12	0.902
ENSG00000011422	PLAUR	intron	19	43652371	43655439	Adipose_Subcutaneous	Colon	-0.12	0.902
ENSG00000065268	WDR18	intron	19	985975	989762	Cells_EBV-transformed_lymphocytes	Rectal	-0.12	0.902
ENSG00000067191	CACNB1	intron	17	39191593	39194884	Adipose_Visceral_Omentum	Colon	-0.12	0.902
ENSG00000067191	CACNB1	intron	17	39192094	39193648	Adipose_Visceral_Omentum	Colon	0.12	0.902
ENSG00000072609	CHFR	intron	12	132841596	132843011	Adipose_Subcutaneous	Colon	0.12	0.902
ENSG00000090615	GOLGA3	intron	12	132841596	132843011	Adipose_Subcutaneous	Colon	0.12	0.902
ENSG00000097046	CDC7	intron	1	91500877	91501654	Cells_EBV-transformed_lymphocytes	Rectal	0.12	0.902
ENSG00000097046	CDC7	intron	1	91500948	91501654	Cells_EBV-transformed_lymphocytes	Rectal	-0.12	0.902
ENSG00000097046	CDC7	intron	1	91501303	91501654	Cells_EBV-transformed_lymphocytes	Rectal	0.12	0.902
ENSG00000099917	MED15	intron	22	20583247	20583330	Adipose_Visceral_Omentum	Rectal	-0.12	0.902
ENSG00000099917	MED15	intron	22	20583247	20583334	Adipose_Visceral_Omentum	Rectal	0.12	0.902
ENSG00000100242	SUN2	intron	22	38740432	38741007	Adipose_Visceral_Omentum	Rectal	0.12	0.902
ENSG00000101596	SMCHD1	intron	18	2760739	2762105	Cells_EBV-transformed_lymphocytes	Rectal	0.12	0.902
ENSG00000105341	DMAC2	intron	19	41438414	41439882	Adipose_Subcutaneous	Proximal	0.12	0.902
ENSG00000105767	CADM4	intron	19	43649143	43655439	Adipose_Subcutaneous	Colon	0.12	0.902
ENSG00000105767	CADM4	intron	19	43652371	43655439	Adipose_Subcutaneous	Colon	-0.12	0.902
ENSG00000108641	B9D1	intron	17	19360388	19362507	Adipose_Subcutaneous	Rectal	-0.12	0.902
ENSG00000116957	TBCE	intron	1	235427239	235434204	Adipose_Subcutaneous	Colon	-0.12	0.902
ENSG00000120156	TEK	intron	9	27217758	27218777	Adipose_Subcutaneous	Overall	-0.12	0.902
ENSG00000127507	ADGRE2	intron	19	14756345	14764433	Adipose_Visceral_Omentum	Male	0.12	0.902
ENSG00000128309	MPST	intron	22	37024810	37025002	Adipose_Subcutaneous	Colon	-0.12	0.902
ENSG00000128886	ELL3	intron	15	43775923	43776039	Adipose_Subcutaneous	Rectal	0.04	0.902
ENSG00000136861	CDK5RAP2	intron	9	120407248	120408347	Adipose_Subcutaneous	Distal	0	0.902
ENSG00000140853	NLRC5	intron	16	57074683	57077296	Cells_EBV-transformed_lymphocytes	Male	-0.12	0.902
ENSG00000141101	NOB1	intron	16	69752371	69754594	Adipose_Subcutaneous	Rectal	0.04	0.902
ENSG00000146067	FAM193B	intron	5	177531521	177532156	Adipose_Subcutaneous	Male	0.12	0.902
ENSG00000163029	SMC6	intron	2	17708753	17714861	Adipose_Subcutaneous	Colon	0.12	0.902
ENSG00000165684	SNAPC4	intron	9	136381989	136382253	Cells_EBV-transformed_lymphocytes	Colon	-0.12	0.902
ENSG00000165684	SNAPC4	intron	9	136382073	136382253	Adipose_Visceral_Omentum	Colon	0.12	0.902
ENSG00000170581	STAT2	intron	12	56356285	56356441	Adipose_Subcutaneous	Male	0.12	0.902
ENSG00000184445	KNTC1	intron	12	122580670	122582705	Adipose_Visceral_Omentum	Male	0.12	0.902
ENSG00000197857	ZNF44	intron	19	12275033	12275956	Adipose_Subcutaneous	Distal	0.12	0.902
ENSG00000197857	ZNF44	intron	19	12275033	12276148	Adipose_Subcutaneous	Distal	0.12	0.902
ENSG00000100106	TRIOBP	intron	22	37772764	37773783	Adipose_Subcutaneous	Female	-0.12	0.902
ENSG00000122861	PLAU	intron	10	73914916	73915251	Adipose_Visceral_Omentum	Colon	-0.12	0.902
ENSG00000070669	ASNS	intron	7	97923083	97928082	Adipose_Subcutaneous	Distal	-0.12	0.902
ENSG00000175611	ERCC6L2-AS1	intron	9	95813922	95850227	Adipose_Subcutaneous	Female	0.12	0.902
ENSG00000132950	ZMYM5	intron	13	19835689	19837656	Cells_EBV-transformed_lymphocytes	Proximal	0.12	0.902
ENSG00000003402	CFLAR	intron	2	201118901	201119028	Adipose_Subcutaneous	Male	-0.12	0.902
ENSG00000147654	EBAG9	intron	8	109540461	109550810	Adipose_Subcutaneous	Male	0.22	0.902
ENSG00000205038	PKHD1L1	intron	8	109540461	109550810	Adipose_Subcutaneous	Male	0.22	0.902
ENSG00000196295	GARS1-DT	intron	7	30579314	30584711	Adipose_Visceral_Omentum	Overall	0.12	0.902
ENSG00000165948	IFI27L1	intron	14	94096965	94101814	Cells_EBV-transformed_lymphocytes	Distal	-0.12	0.902
ENSG00000188566	NDOR1	intron	9	137212599	137213780	Adipose_Subcutaneous	Male	-0.12	0.902
ENSG00000151065	DCP1B	intron	12	1967910	1993264	Adipose_Visceral_Omentum	Female	-0.35	0.902
ENSG00000147576	ADHFE1	intron	8	66460465	66471430	Adipose_Subcutaneous	Distal	-0.23	0.902
ENSG00000169085	VXN	intron	8	66460465	66471430	Adipose_Subcutaneous	Distal	-0.23	0.902
ENSG00000234171	RNASEH1-DT	intron	2	3558998	3561317	Adipose_Visceral_Omentum	Female	0.35	0.902
ENSG00000214765	SEPTIN7P2	intron	7	45725715	45726184	Adipose_Subcutaneous	Rectal	0.12	0.902
ENSG00000072952	IRAG1	intron	11	10690369	10693536	Adipose_Subcutaneous	Male	0.12	0.902
ENSG00000099840	IZUMO4	intron	19	2097955	2098052	Adipose_Visceral_Omentum	Rectal	-0.12	0.902
ENSG00000116786	PLEKHM2	intron	1	15719920	15721329	Adipose_Visceral_Omentum	Male	0.27	0.902
		intron	11	69156114	69157174	Cells_EBV-transformed_lymphocytes	Rectal	0.12	0.902
ENSG00000014216	CAPN1	intron	11	65181843	65182701	Adipose_Subcutaneous	Female	-0.12	0.902
ENSG00000014216	CAPN1	intron	11	65182013	65182701	Adipose_Subcutaneous	Female	0.12	0.902
ENSG00000019144	PHLDB1	intron	11	118621538	118624934	Adipose_Subcutaneous	Male	-0.12	0.902
ENSG00000059588	TARBP1	intron	1	234398553	234401181	Adipose_Visceral_Omentum	Female	0.12	0.902
ENSG00000073536	NLE1	intron	17	35137193	35137543	Cells_EBV-transformed_lymphocytes	Proximal	0.12	0.902
ENSG00000102893	PHKB	intron	16	47663734	47665942	Adipose_Visceral_Omentum	Colon	0.12	0.902
ENSG00000124574	ABCC10	intron	6	43445942	43446277	Adipose_Visceral_Omentum	Rectal	-0.12	0.902
ENSG00000124574	ABCC10	intron	6	43446446	43447248	Adipose_Visceral_Omentum	Rectal	-0.12	0.902
ENSG00000125826	RBCK1	intron	20	421031	422127	Adipose_Visceral_Omentum	Rectal	-0.12	0.902
ENSG00000126822	PLEKHG3	intron	14	64730312	64730642	Adipose_Subcutaneous	Proximal	-0.12	0.902
ENSG00000130592	LSP1	intron	11	1884024	1884280	Adipose_Visceral_Omentum	Overall	0.12	0.902
ENSG00000130592	LSP1	intron	11	1884024	1886732	Whole_Blood	Overall	-0.12	0.902
ENSG00000133657	ATP13A3	intron	3	194457174	194459471	Adipose_Subcutaneous	Proximal	-0.04	0.902
ENSG00000135749	PCNX2	intron	1	233262165	233262958	Cells_EBV-transformed_lymphocytes	Colon	0.12	0.902
ENSG00000138678	GPAT3	intron	4	83536763	83544536	Adipose_Visceral_Omentum	Distal	0.12	0.902
ENSG00000143379	SETDB1	intron	1	150959347	150960563	Cells_EBV-transformed_lymphocytes	Rectal	0.12	0.902
ENSG00000143379	SETDB1	intron	1	150959347	150960702	Cells_EBV-transformed_lymphocytes	Rectal	-0.12	0.902
ENSG00000149084	HSD17B12	intron	11	43754121	43754873	Cells_EBV-transformed_lymphocytes	Rectal	0.12	0.902
ENSG00000149633	KIAA1755	intron	20	38222597	38223538	Adipose_Subcutaneous	Rectal	0.12	0.902
ENSG00000151503	NCAPD3	intron	11	134153363	134153709	Cells_EBV-transformed_lymphocytes	Proximal	-0.12	0.902
ENSG00000151503	NCAPD3	intron	11	134153363	134157018	Adipose_Subcutaneous	Proximal	0.12	0.902
ENSG00000158234	FAIM	intron	3	138611037	138621407	Cells_EBV-transformed_lymphocytes	Overall	0.12	0.902
ENSG00000163596	ICA1L	intron	2	202789087	202796890	Cells_EBV-transformed_lymphocytes	Female	-0.12	0.902
ENSG00000164306	PRIMPOL	intron	4	184657320	184659340	Adipose_Subcutaneous	Colon	-0.12	0.902
ENSG00000165637	VDAC2	intron	10	75217991	75219063	Adipose_Subcutaneous	Proximal	0.12	0.902
ENSG00000173421	IHO1	intron	3	49240188	49241226	Adipose_Subcutaneous	Female	-0.12	0.902
ENSG00000180891	CUEDC1	intron	17	57873717	57879611	Adipose_Subcutaneous	Rectal	0.12	0.902
ENSG00000182179	UBA7	intron	3	49810428	49810517	Cells_EBV-transformed_lymphocytes	Male	-0.12	0.902
ENSG00000182179	UBA7	intron	3	49810532	49810752	Adipose_Visceral_Omentum	Male	0.12	0.902
ENSG00000183785	TUBA8	intron	22	18083732	18087972	Adipose_Visceral_Omentum	Female	0.12	0.902
ENSG00000186866	POFUT2	intron	21	45269392	45269839	Adipose_Subcutaneous	Proximal	-0.12	0.902
ENSG00000213809	KLRK1	intron	12	10405950	10407636	Whole_Blood	Overall	-0.12	0.902
ENSG00000215193	PEX26	intron	22	18083732	18087972	Adipose_Visceral_Omentum	Female	0.12	0.902
ENSG00000147408	CSGALNACT1	intron	8	19601865	19601992	Adipose_Subcutaneous	Female	-0.27	0.902
ENSG00000070214	SLC44A1	intron	9	105385502	105438281	Adipose_Visceral_Omentum	Overall	-0.36	0.902
ENSG00000259456	ADNP-AS1	intron	20	50931449	50933720	Adipose_Subcutaneous	Proximal	-0.25	0.902
ENSG00000113048	MRPS27	intron	5	72226199	72228266	Adipose_Visceral_Omentum	Overall	0.52	0.902
ENSG00000165449	SLC16A9	intron	10	59684327	59709479	Cells_EBV-transformed_lymphocytes	Female	-0.12	0.902
ENSG00000166598	HSP90B1	intron	12	103947430	103947633	Cells_EBV-transformed_lymphocytes	Proximal	0.12	0.902
ENSG00000169762	TAPT1	intron	4	16213898	16226259	Cells_EBV-transformed_lymphocytes	Colon	-0.29	0.902
ENSG00000165269	AQP7	intron	9	33394277	33395078	Adipose_Subcutaneous	Female	0.12	0.902
ENSG00000250903	GMDS-DT	intron	6	2398778	2398866	Adipose_Subcutaneous	Overall	-0.12	0.902
ENSG00000106012	IQCE	intron	7	2594976	2598465	Adipose_Subcutaneous	Male	0.12	0.902
ENSG00000223865	HLA-DPB1	intron	6	33076141	33080689	Adipose_Subcutaneous	Distal	0.12	0.902
ENSG00000100815	TRIP11	intron	14	92007852	92010986	Adipose_Visceral_Omentum	Rectal	-0.14	0.902
ENSG00000146535	GNA12	intron	7	2731750	2733451	Adipose_Visceral_Omentum	Distal	-0.05	0.902
ENSG00000100225	FBXO7	intron	22	32475398	32479133	Cells_EBV-transformed_lymphocytes	Proximal	0.12	0.902
ENSG00000163697	APBB2	intron	4	41100750	41142987	Adipose_Subcutaneous	Proximal	-0.19	0.902
ENSG00000170445	HARS1	intron	5	140679883	140690855	Cells_EBV-transformed_lymphocytes	Rectal	-0.32	0.902
ENSG00000141503	MINK1	intron	17	4887790	4889647	Cells_EBV-transformed_lymphocytes	Distal	-0.12	0.902
ENSG00000137628	DDX60	intron	4	168237795	168246418	Adipose_Subcutaneous	Overall	-0.12	0.902
ENSG00000198931	APRT	intron	16	88809840	88810070	Cells_EBV-transformed_lymphocytes	Overall	0.12	0.902
ENSG00000143641	GALNT2	intron	1	230067406	230178218	Cells_EBV-transformed_lymphocytes	Proximal	0.19	0.902
ENSG00000186998	EMID1	intron	22	29254287	29258817	Adipose_Subcutaneous	Proximal	0.08	0.902
ENSG00000144120	TMEM177	intron	2	119679617	119680832	Cells_EBV-transformed_lymphocytes	Proximal	0.12	0.902
ENSG00000162614	NEXN	intron	1	77918273	77925188	Adipose_Visceral_Omentum	Distal	-0.33	0.902
ENSG00000170271	FAXDC2	intron	5	154820472	154821260	Adipose_Visceral_Omentum	Male	0.12	0.902
ENSG00000214135	SDHAP4	intron	3	197622330	197623220	Colon_Sigmoid	Overall	0.31	0.902
ENSG00000129667	RHBDF2	intron	17	76479941	76481375	Adipose_Subcutaneous	Proximal	-0.12	0.902
ENSG00000108439	PNPO	intron	17	47944715	47946323	Adipose_Subcutaneous	Proximal	-0.12	0.902
ENSG00000116237	ICMT	intron	1	6232119	6234886	Adipose_Subcutaneous	Proximal	-0.12	0.902
ENSG00000134061	CD180	intron	5	67186017	67196552	Cells_EBV-transformed_lymphocytes	Female	0.12	0.902
ENSG00000139163	ETNK1	intron	12	22644022	22659014	Adipose_Visceral_Omentum	Rectal	-0.12	0.902
ENSG00000148399	DPH7	intron	9	137576167	137577470	Adipose_Subcutaneous	Distal	0.12	0.902
ENSG00000148399	DPH7	intron	9	137576402	137577470	Adipose_Subcutaneous	Distal	-0.12	0.902
ENSG00000148399	DPH7	intron	9	137577603	137578625	Cells_EBV-transformed_lymphocytes	Distal	0.12	0.902
ENSG00000156804	FBXO32	intron	8	123514203	123531898	Adipose_Subcutaneous	Rectal	0.12	0.902
ENSG00000158796	DEDD	intron	1	161130847	161132551	Adipose_Visceral_Omentum	Overall	0.12	0.902
ENSG00000162384	CZIB	intron	1	53216056	53216778	Adipose_Visceral_Omentum	Rectal	-0.12	0.902
ENSG00000164828	SUN1	intron	7	851482	851950	Cells_EBV-transformed_lymphocytes	Female	0.12	0.902
ENSG00000169299	PGM2	intron	4	37844553	37845633	Adipose_Subcutaneous	Proximal	-0.12	0.902
ENSG00000183397	TEKTIP1	intron	19	3535865	3536514	Adipose_Subcutaneous	Female	0.12	0.902
ENSG00000196781	TLE1	intron	9	81611956	81613377	Adipose_Visceral_Omentum	Male	0.12	0.902
ENSG00000196781	TLE1	intron	9	81611959	81613377	Cells_EBV-transformed_lymphocytes	Male	-0.12	0.902
ENSG00000196781	TLE1	intron	9	81612393	81613377	Adipose_Subcutaneous	Male	0.12	0.902
ENSG00000198382	UVRAG	intron	11	76135723	76140711	Adipose_Subcutaneous	Male	-0.12	0.902
ENSG00000132305	IMMT	intron	2	86158721	86159536	Adipose_Visceral_Omentum	Female	0.04	0.902
ENSG00000225527	AL450384.1	intron	10	18513660	18539194	Cells_EBV-transformed_lymphocytes	Colon	-0.03	0.902
ENSG00000240291	AL450384.2	intron	10	18513660	18539194	Cells_EBV-transformed_lymphocytes	Colon	-0.03	0.902
ENSG00000078142	PIK3C3	intron	18	42058051	42064740	Adipose_Subcutaneous	Female	-0.15	0.902
ENSG00000248508	SRP14-DT	intron	15	40046069	40059133	Adipose_Visceral_Omentum	Rectal	-0.26	0.902
ENSG00000233251	AC007743.1	intron	2	56179670	56180040	Adipose_Subcutaneous	Female	0.12	0.902
ENSG00000069424	KCNAB2	intron	1	6082274	6085204	Adipose_Subcutaneous	Female	-0.12	0.902
ENSG00000163072	NOSTRIN	intron	2	168824717	168828158	Adipose_Subcutaneous	Proximal	-0.12	0.902
ENSG00000198836	OPA1	intron	3	193618936	193626092	Adipose_Subcutaneous	Overall	0.06	0.902
ENSG00000213999	MEF2B	intron	19	19150764	19182573	Adipose_Subcutaneous	Overall	-0.16	0.902
ENSG00000254901	BORCS8	intron	19	19150764	19182573	Adipose_Subcutaneous	Overall	-0.16	0.902
ENSG00000125388	GRK4	intron	4	3009711	3013688	Adipose_Subcutaneous	Rectal	-0.29	0.902
ENSG00000075131	TIPIN	intron	15	66352955	66356639	Adipose_Subcutaneous	Proximal	-0.37	0.902
ENSG00000011260	UTP18	intron	17	51268904	51273362	Adipose_Visceral_Omentum	Male	0.37	0.902
ENSG00000140319	SRP14	intron	15	40037018	40037309	Adipose_Subcutaneous	Male	0.12	0.902
ENSG00000117868	ESYT2	intron	7	158739121	158741523	Adipose_Subcutaneous	Male	0.12	0.902
ENSG00000021762	OSBPL5	intron	11	3102281	3103239	Whole_Blood	Overall	-0.14	0.902
ENSG00000135972	MRPS9	intron	2	105089995	105092401	Adipose_Subcutaneous	Male	0.12	0.902
ENSG00000108669	CYTH1	intron	17	78677050	78680190	Adipose_Visceral_Omentum	Rectal	-0.12	0.902
ENSG00000113360	DROSHA	intron	5	31466281	31467939	Adipose_Subcutaneous	Rectal	0.12	0.902
ENSG00000006744	ELAC2	intron	17	13005101	13005753	Adipose_Subcutaneous	Colon	0	0.902
ENSG00000033178	UBA6	intron	4	67619132	67622831	Adipose_Subcutaneous	Female	-0.12	0.902
ENSG00000065054	NHERF2	intron	16	2033426	2036324	Adipose_Subcutaneous	Male	-0.12	0.902
ENSG00000108669	CYTH1	intron	17	78676169	78676995	Cells_EBV-transformed_lymphocytes	Rectal	-0.12	0.902
ENSG00000108669	CYTH1	intron	17	78676169	78680190	Adipose_Visceral_Omentum	Rectal	0.12	0.902
ENSG00000108774	RAB5C	intron	17	42130590	42137762	Adipose_Subcutaneous	Rectal	-0.12	0.902
ENSG00000125846	ZNF133	intron	20	18290074	18305681	Cells_EBV-transformed_lymphocytes	Male	0.12	0.902
ENSG00000128039	SRD5A3	intron	4	55364271	55367588	Adipose_Subcutaneous	Rectal	-0.12	0.902
ENSG00000139112	GABARAPL1	intron	12	10214187	10218063	Adipose_Visceral_Omentum	Colon	0.12	0.902
ENSG00000140044	JDP2	intron	14	75428252	75431681	Adipose_Subcutaneous	Proximal	-0.12	0.902
ENSG00000140044	JDP2	intron	14	75428252	75432118	Adipose_Subcutaneous	Proximal	0.12	0.902
ENSG00000167740	CYB5D2	intron	17	4143313	4149891	Adipose_Subcutaneous	Male	-0.12	0.902
ENSG00000167740	CYB5D2	intron	17	4143763	4149891	Adipose_Visceral_Omentum	Male	0.12	0.902
ENSG00000168092	PAFAH1B2	intron	11	117163892	117167421	Adipose_Subcutaneous	Colon	0.12	0.902
ENSG00000168309	FAM107A	intron	3	58569865	58570326	Adipose_Subcutaneous	Female	0.12	0.902
ENSG00000172590	MRPL52	intron	14	22833482	22834172	Adipose_Subcutaneous	Colon	-0.12	0.902
ENSG00000172590	MRPL52	intron	14	22833489	22834172	Adipose_Subcutaneous	Colon	0.12	0.902
ENSG00000172954	LCLAT1	intron	2	30447383	30525587	Cells_EBV-transformed_lymphocytes	Colon	-0.12	0.902
ENSG00000182578	CSF1R	intron	5	150059862	150060862	Adipose_Subcutaneous	Colon	-0.12	0.902
ENSG00000187951	ARHGAP11B	intron	15	30658844	30716220	Cells_EBV-transformed_lymphocytes	Male	-0.12	0.902
ENSG00000242612	DECR2	intron	16	410404	410691	Cells_EBV-transformed_lymphocytes	Distal	0.12	0.902
ENSG00000242612	DECR2	intron	16	410753	410972	Adipose_Subcutaneous	Distal	0.12	0.902
ENSG00000242612	DECR2	intron	16	410784	410972	Adipose_Visceral_Omentum	Distal	-0.12	0.902
ENSG00000250903	GMDS-DT	intron	6	2399037	2480834	Adipose_Subcutaneous	Overall	0.12	0.902
ENSG00000139496	NUP58	intron	13	25331558	25338636	Adipose_Subcutaneous	Colon	-0.12	0.902
ENSG00000136371	MTHFS	intron	15	79907706	79914588	Adipose_Visceral_Omentum	Distal	0.12	0.902
ENSG00000180953	ST20	intron	15	79907706	79914588	Adipose_Visceral_Omentum	Distal	0.12	0.902
ENSG00000135314	KHDC1	intron	6	73275556	73291998	Cells_EBV-transformed_lymphocytes	Overall	-0.08	0.902
ENSG00000141577	CEP131	intron	17	81192593	81193926	Adipose_Visceral_Omentum	Overall	-0.22	0.902
ENSG00000248121	SMURF2P1	intron	17	30608562	30610889	Adipose_Subcutaneous	Colon	0.12	0.902
ENSG00000179818	PCBP1-AS1	intron	2	70059680	70083538	Cells_EBV-transformed_lymphocytes	Proximal	0.12	0.902
ENSG00000257103	LSM14A	intron	19	34209051	34215596	Adipose_Subcutaneous	Rectal	-0.07	0.902
ENSG00000066697	MSANTD3	intron	9	100442356	100498765	Colon_Sigmoid	Overall	-0.12	0.902
ENSG00000241697	TMEFF1	intron	9	100442356	100498765	Colon_Sigmoid	Overall	-0.12	0.902
ENSG00000131373	HACL1	intron	3	15575082	15579910	Adipose_Visceral_Omentum	Proximal	-0.12	0.902
ENSG00000185324	CDK10	intron	16	89694232	89694569	Adipose_Visceral_Omentum	Distal	0.09	0.902
ENSG00000171101	SIGLEC17P	intron	19	51168367	51172066	Adipose_Visceral_Omentum	Overall	0.12	0.902
ENSG00000188818	ZDHHC11	intron	5	821895	823389	Cells_EBV-transformed_lymphocytes	Female	-0.12	0.902
ENSG00000206077	ZDHHC11B	intron	5	821895	823389	Cells_EBV-transformed_lymphocytes	Female	-0.12	0.902
ENSG00000062194	GPBP1	intron	5	57173926	57175448	Adipose_Subcutaneous	Colon	-0.12	0.902
ENSG00000062194	GPBP1	intron	5	57174211	57175448	Adipose_Subcutaneous	Colon	0.12	0.902
ENSG00000177728	TMEM94	intron	17	75493916	75494710	Cells_EBV-transformed_lymphocytes	Female	-0.14	0.902
		intron	22	50219385	50219644	Cells_EBV-transformed_lymphocytes	Male	-0.12	0.902
ENSG00000010626	LRRC23	intron	12	6904903	6905585	Adipose_Subcutaneous	Male	-0.12	0.902
ENSG00000077463	SIRT6	intron	19	4174946	4175028	Adipose_Subcutaneous	Overall	-0.12	0.902
ENSG00000077463	SIRT6	intron	19	4175111	4175680	Adipose_Subcutaneous	Overall	-0.12	0.902
ENSG00000077463	SIRT6	intron	19	4175151	4175680	Adipose_Subcutaneous	Overall	0.12	0.902
ENSG00000087087	SRRT	intron	7	100882241	100882408	Adipose_Subcutaneous	Overall	0.12	0.902
ENSG00000089505	CMTM1	intron	16	66558348	66563122	Adipose_Subcutaneous	Rectal	-0.12	0.902
ENSG00000089505	CMTM1	intron	16	66558348	66565886	Adipose_Subcutaneous	Rectal	0.12	0.902
ENSG00000100239	PPP6R2	intron	22	50436452	50437069	Adipose_Visceral_Omentum	Distal	-0.12	0.902
ENSG00000105053	VRK3	intron	19	49981013	49988372	Adipose_Subcutaneous	Proximal	-0.12	0.902
ENSG00000110075	PPP6R3	intron	11	68460827	68519501	Adipose_Subcutaneous	Distal	0.12	0.902
ENSG00000115594	IL1R1	intron	2	102166281	102168598	Adipose_Subcutaneous	Distal	0.12	0.902
ENSG00000116138	DNAJC16	intron	1	15564359	15565182	Adipose_Subcutaneous	Distal	-0.12	0.902
ENSG00000121281	ADCY7	intron	16	50308411	50309548	Cells_EBV-transformed_lymphocytes	Colon	0.12	0.902
ENSG00000121281	ADCY7	intron	16	50308792	50309548	Adipose_Visceral_Omentum	Colon	-0.12	0.902
ENSG00000127914	AKAP9	intron	7	92097357	92097586	Adipose_Subcutaneous	Male	0.12	0.902
ENSG00000133657	ATP13A3	intron	3	194462236	194485794	Adipose_Subcutaneous	Rectal	0.12	0.902
ENSG00000135074	ADAM19	intron	5	157537991	157564373	Adipose_Visceral_Omentum	Male	0.12	0.902
ENSG00000139697	SBNO1	intron	12	123357852	123364701	Cells_EBV-transformed_lymphocytes	Proximal	-0.12	0.902
ENSG00000144468	RHBDD1	intron	2	226837770	226838073	Cells_EBV-transformed_lymphocytes	Male	-0.12	0.902
ENSG00000144468	RHBDD1	intron	2	226839627	226864604	Adipose_Subcutaneous	Male	-0.12	0.902
ENSG00000145781	COMMD10	intron	5	116291576	116292451	Adipose_Subcutaneous	Colon	-0.12	0.902
ENSG00000152229	PSTPIP2	intron	18	45993703	45997749	Adipose_Subcutaneous	Distal	-0.12	0.902
ENSG00000153495	TEX29	intron	13	111339932	111342756	Adipose_Subcutaneous	Female	-0.12	0.902
ENSG00000163602	RYBP	intron	3	72439292	72446496	Cells_EBV-transformed_lymphocytes	Distal	-0.12	0.902
ENSG00000165410	CFL2	intron	14	34713561	34714538	Adipose_Subcutaneous	Colon	0.12	0.902
ENSG00000172197	MBOAT1	intron	6	20113008	20115288	Adipose_Subcutaneous	Overall	-0.12	0.902
ENSG00000185684	EP400P1	intron	12	132090943	132091395	Adipose_Subcutaneous	Female	0.12	0.902
ENSG00000213923	CSNK1E	intron	22	38297155	38298786	Adipose_Subcutaneous	Distal	0.12	0.902
ENSG00000217555	CKLF	intron	16	66558348	66563122	Adipose_Subcutaneous	Rectal	-0.12	0.902
ENSG00000217555	CKLF	intron	16	66558348	66565886	Adipose_Subcutaneous	Rectal	0.12	0.902
ENSG00000240370	RPL13P5	intron	12	6904903	6905585	Adipose_Subcutaneous	Male	-0.12	0.902
ENSG00000241163	LINC00877	intron	3	72060611	72060803	Cells_EBV-transformed_lymphocytes	Female	-0.12	0.902
ENSG00000272622	AC010735.2	intron	2	226837770	226838073	Cells_EBV-transformed_lymphocytes	Male	-0.12	0.902
ENSG00000272622	AC010735.2	intron	2	226839627	226864604	Adipose_Subcutaneous	Male	-0.12	0.902
ENSG00000276471	AC105265.4	intron	3	72060611	72060803	Cells_EBV-transformed_lymphocytes	Female	-0.12	0.902
ENSG00000145730	PAM	intron	5	103028238	103028887	Cells_EBV-transformed_lymphocytes	Distal	-0.12	0.902
ENSG00000133433	GSTT2B	intron	22	23958963	23960294	Adipose_Visceral_Omentum	Female	0.44	0.902
ENSG00000188313	PLSCR1	intron	3	146517167	146521544	Adipose_Visceral_Omentum	Female	0.33	0.902
ENSG00000179593	ALOX15B	intron	17	8047664	8047745	Adipose_Visceral_Omentum	Colon	0.12	0.902
ENSG00000164253	WDR41	intron	5	77463226	77489457	Adipose_Subcutaneous	Colon	-0.19	0.902
ENSG00000059378	PARP12	intron	7	140026348	140027276	Cells_EBV-transformed_lymphocytes	Colon	-0.12	0.902
ENSG00000187051	RPS19BP1	intron	22	39530554	39532395	Colon_Transverse	Overall	-0.21	0.902
ENSG00000188171	ZNF626	intron	19	20625650	20645684	Adipose_Subcutaneous	Distal	-0.41	0.902
ENSG00000259363	AC090825.1	intron	15	99813086	99838711	Cells_EBV-transformed_lymphocytes	Proximal	-0.07	0.902
ENSG00000008838	MED24	intron	17	40020619	40021955	Adipose_Subcutaneous	Colon	0.16	0.902
ENSG00000122692	SMU1	intron	9	33060541	33062049	Adipose_Visceral_Omentum	Rectal	-0.12	0.902
ENSG00000109501	WFS1	intron	4	6291997	6295041	Adipose_Subcutaneous	Female	0.12	0.902
ENSG00000107897	ACBD5	intron	10	27215641	27217980	Adipose_Visceral_Omentum	Colon	0.12	0.902
ENSG00000114023	FAM162A	intron	3	122384299	122402760	Cells_EBV-transformed_lymphocytes	Rectal	0.36	0.902
ENSG00000266964	FXYD1	intron	19	35140629	35140866	Adipose_Subcutaneous	Colon	-0.22	0.902
ENSG00000095637	SORBS1	intron	10	95422073	95432448	Adipose_Visceral_Omentum	Rectal	0.12	0.902
ENSG00000169016	E2F6	intron	2	11453798	11455342	Adipose_Visceral_Omentum	Colon	0.12	0.902
		intron	4	173145511	173166645	Cells_EBV-transformed_lymphocytes	Proximal	0.12	0.902
ENSG00000042980	ADAM28	intron	8	24343181	24343506	Adipose_Visceral_Omentum	Rectal	-0.12	0.902
ENSG00000103264	FBXO31	intron	16	87315823	87317091	Cells_EBV-transformed_lymphocytes	Colon	0.12	0.902
ENSG00000104365	IKBKB	intron	8	42272205	42290156	Adipose_Subcutaneous	Distal	0.12	0.902
ENSG00000118495	PLAGL1	intron	6	143948460	143960469	Adipose_Subcutaneous	Proximal	0.12	0.902
ENSG00000137074	APTX	intron	9	32997348	33001567	Adipose_Visceral_Omentum	Female	0.12	0.902
ENSG00000137177	KIF13A	intron	6	17834071	17836878	Adipose_Visceral_Omentum	Female	-0.12	0.902
ENSG00000153774	CFDP1	intron	16	75406698	75411825	Adipose_Subcutaneous	Rectal	0.12	0.902
ENSG00000164024	METAP1	intron	4	98995867	99005769	Adipose_Subcutaneous	Female	-0.12	0.902
ENSG00000165689	ENTR1	intron	9	136409067	136410090	Adipose_Subcutaneous	Distal	0.12	0.902
ENSG00000171603	CLSTN1	intron	1	9733546	9733972	Adipose_Subcutaneous	Female	0.12	0.902
ENSG00000173581	CCDC106	intron	19	55649309	55649410	Adipose_Subcutaneous	Male	0.12	0.902
ENSG00000260456	C16orf95	intron	16	87315823	87317091	Cells_EBV-transformed_lymphocytes	Colon	0.12	0.902
ENSG00000031003	FAM13B	intron	5	137956542	137959616	Cells_EBV-transformed_lymphocytes	Proximal	-0.12	0.902
ENSG00000167491	GATAD2A	intron	19	19498722	19501121	Adipose_Subcutaneous	Male	0.14	0.902
ENSG00000141698	NT5C3B	intron	17	41835682	41835859	Adipose_Subcutaneous	Proximal	0.12	0.902
ENSG00000106609	TMEM248	intron	7	66927777	66941848	Colon_Transverse	Overall	0.12	0.902
ENSG00000115486	GGCX	intron	2	85559075	85561386	Adipose_Visceral_Omentum	Overall	-0.44	0.902
ENSG00000167508	MVD	intron	16	88657247	88657436	Adipose_Visceral_Omentum	Distal	-0.39	0.902
ENSG00000122779	TRIM24	intron	7	138576445	138577420	Cells_EBV-transformed_lymphocytes	Rectal	-0.12	0.902
		intron	12	47223672	47235007	Cells_EBV-transformed_lymphocytes	Female	-0.12	0.902
ENSG00000158863	FHIP2B	intron	8	22101851	22102175	Cells_EBV-transformed_lymphocytes	Male	0.3	0.902
ENSG00000143748	NVL	intron	1	224303857	224304736	Adipose_Subcutaneous	Proximal	-0.12	0.902
ENSG00000265491	RNF115	intron	1	145788802	145788908	Cells_EBV-transformed_lymphocytes	Distal	0.12	0.902
ENSG00000124356	STAMBP	intron	2	73850513	73859254	Adipose_Visceral_Omentum	Rectal	-0.43	0.902
ENSG00000106404	CLDN15	intron	7	101234442	101237365	Cells_EBV-transformed_lymphocytes	Proximal	0.13	0.902
ENSG00000144559	TAMM41	intron	3	11844211	11846502	Adipose_Subcutaneous	Proximal	0.12	0.902
ENSG00000148429	USP6NL	intron	10	11527567	11597631	Adipose_Subcutaneous	Distal	-0.26	0.902
ENSG00000166435	XRRA1	intron	11	74848462	74862981	Adipose_Visceral_Omentum	Colon	-0.36	0.902
ENSG00000179406	LINC00174	intron	7	66401394	66402457	Adipose_Visceral_Omentum	Distal	-0.12	0.902
ENSG00000152348	ATG10	intron	5	82058602	82147190	Adipose_Visceral_Omentum	Female	-0.12	0.902
		intron	11	14295855	14325165	Cells_EBV-transformed_lymphocytes	Colon	-0.12	0.902
		intron	12	40567698	40569003	Cells_EBV-transformed_lymphocytes	Female	-0.12	0.902
ENSG00000029639	TFB1M	intron	6	155285277	155296953	Cells_EBV-transformed_lymphocytes	Female	0.12	0.902
ENSG00000068784	SRBD1	intron	2	45393129	45413114	Colon_Transverse	Overall	-0.12	0.902
ENSG00000092978	GPATCH2	intron	1	217610400	217610889	Adipose_Visceral_Omentum	Rectal	0	0.902
ENSG00000112096	SOD2	intron	6	159685033	159692661	Cells_EBV-transformed_lymphocytes	Distal	-0.12	0.902
ENSG00000118690	ARMC2	intron	6	108854485	108858199	Adipose_Subcutaneous	Male	-0.12	0.902
ENSG00000118900	UBN1	intron	16	4875434	4876875	Adipose_Subcutaneous	Distal	-0.12	0.902
ENSG00000119487	MAPKAP1	intron	9	125669907	125706971	Adipose_Subcutaneous	Female	0.12	0.902
ENSG00000130177	CDC16	intron	13	114243989	114244890	Adipose_Subcutaneous	Distal	-0.12	0.902
ENSG00000133315	MACROD1	intron	11	64000343	64015252	Adipose_Subcutaneous	Rectal	-0.12	0.902
ENSG00000133818	RRAS2	intron	11	14295855	14358763	Cells_EBV-transformed_lymphocytes	Colon	0.12	0.902
ENSG00000154059	IMPACT	intron	18	24430384	24437955	Adipose_Subcutaneous	Distal	0.12	0.902
ENSG00000156831	NSMCE2	intron	8	125091900	125102051	Adipose_Subcutaneous	Male	0.12	0.902
ENSG00000156831	NSMCE2	intron	8	125091958	125102014	Adipose_Visceral_Omentum	Male	-0.12	0.902
ENSG00000156831	NSMCE2	intron	8	125091958	125102317	Adipose_Subcutaneous	Male	-0.12	0.902
ENSG00000160285	LSS	intron	21	46200546	46205836	Adipose_Subcutaneous	Colon	-0.12	0.902
ENSG00000169418	NPR1	intron	1	153687087	153687200	Adipose_Visceral_Omentum	Colon	-0.12	0.902
ENSG00000169418	NPR1	intron	1	153687789	153688053	Adipose_Subcutaneous	Colon	0.12	0.902
ENSG00000173482	PTPRM	intron	18	8253414	8296368	Adipose_Subcutaneous	Male	-0.12	0.902
ENSG00000178026	LRRC75B	intron	22	24588329	24588679	Adipose_Visceral_Omentum	Distal	0.12	0.902
ENSG00000205643	CDPF1	intron	22	46247221	46248174	Cells_EBV-transformed_lymphocytes	Male	-0.12	0.902
ENSG00000115486	GGCX	intron	2	85559075	85560815	Whole_Blood	Overall	0.18	0.902
ENSG00000173041	ZNF680	intron	7	64543802	64562925	Adipose_Subcutaneous	Male	0.42	0.902
ENSG00000185507	IRF7	intron	11	613865	614476	Adipose_Subcutaneous	Male	0.12	0.902
ENSG00000125779	PANK2	intron	20	3891411	3907926	Adipose_Visceral_Omentum	Colon	-0.12	0.902
ENSG00000100056	ESS2	intron	22	19140024	19142538	Adipose_Visceral_Omentum	Male	-0.12	0.902
ENSG00000105254	TBCB	intron	19	36115928	36116041	Adipose_Subcutaneous	Male	-0.12	0.902
ENSG00000213988	ZNF90	intron	19	20121346	20125006	Adipose_Subcutaneous	Rectal	0.12	0.902
ENSG00000088280	ASAP3	intron	1	23456194	23484005	Colon_Sigmoid	Overall	-0.17	0.902
ENSG00000173041	ZNF680	intron	7	64543802	64544306	Adipose_Subcutaneous	Male	-0.44	0.902
ENSG00000137274	BPHL	intron	6	3137493	3138041	Adipose_Subcutaneous	Rectal	0.3	0.902
ENSG00000120008	WDR11	intron	10	120878459	120880363	Cells_EBV-transformed_lymphocytes	Female	0.12	0.902
ENSG00000147364	FBXO25	intron	8	413213	431341	Cells_EBV-transformed_lymphocytes	Rectal	0.12	0.902
ENSG00000153113	CAST	intron	5	96722698	96726794	Adipose_Subcutaneous	Female	-0.32	0.902
ENSG00000167895	TMC8	intron	17	78132030	78132359	Adipose_Subcutaneous	Colon	-0.04	0.902
ENSG00000089127	OAS1	intron	12	112911235	112916509	Adipose_Visceral_Omentum	Colon	0.31	0.902
ENSG00000176194	CIDEA	intron	18	12254956	12262825	Adipose_Subcutaneous	Rectal	-0.12	0.902
ENSG00000101224	CDC25B	intron	20	3795879	3797622	Adipose_Visceral_Omentum	Colon	0.06	0.902
ENSG00000099998	GGT5	intron	22	24233018	24233874	Adipose_Visceral_Omentum	Rectal	-0.21	0.902
ENSG00000242349	NPPA-AS1	intron	1	11841207	11842650	Adipose_Visceral_Omentum	Proximal	-0.24	0.902
ENSG00000133983	COX16	intron	14	70353252	70359519	Cells_EBV-transformed_lymphocytes	Colon	0.12	0.902
ENSG00000213463	SYNJ2BP	intron	14	70353252	70359519	Cells_EBV-transformed_lymphocytes	Colon	0.12	0.902
ENSG00000115267	IFIH1	intron	2	162278328	162279996	Adipose_Visceral_Omentum	Colon	0.12	0.902
ENSG00000250565	ATP6V1E2	intron	2	46512812	46535813	Adipose_Subcutaneous	Male	-0.44	0.902
ENSG00000116560	SFPQ	intron	1	35176474	35177319	Adipose_Subcutaneous	Proximal	-0.05	0.902
		intron	1	155680008	155680416	Cells_EBV-transformed_lymphocytes	Overall	0.12	0.902
		intron	1	155680456	155688930	Cells_EBV-transformed_lymphocytes	Overall	-0.12	0.902
ENSG00000064933	PMS1	intron	2	189791941	189805652	Adipose_Subcutaneous	Distal	-0.12	0.902
ENSG00000083828	ZNF586	intron	19	57839149	57840838	Adipose_Visceral_Omentum	Female	-0.12	0.902
ENSG00000086475	SEPHS1	intron	10	13338808	13340691	Adipose_Subcutaneous	Proximal	0.12	0.902
ENSG00000086475	SEPHS1	intron	10	13338808	13344758	Adipose_Subcutaneous	Proximal	-0.12	0.902
ENSG00000103121	CMC2	intron	16	80991957	80997314	Adipose_Subcutaneous	Rectal	-0.12	0.902
ENSG00000108587	GOSR1	intron	17	30492753	30519939	Cells_EBV-transformed_lymphocytes	Overall	0.12	0.902
ENSG00000108848	LUC7L3	intron	17	50737479	50738109	Adipose_Visceral_Omentum	Overall	0.12	0.902
ENSG00000108848	LUC7L3	intron	17	50738199	50740306	Adipose_Visceral_Omentum	Overall	0.12	0.902
ENSG00000111358	GTF2H3	intron	12	123645561	123647963	Adipose_Subcutaneous	Proximal	0.12	0.902
ENSG00000129493	HEATR5A	intron	14	31318292	31321499	Adipose_Subcutaneous	Colon	-0.12	0.902
ENSG00000132549	VPS13B	intron	8	99148010	99156549	Adipose_Subcutaneous	Proximal	0	0.902
ENSG00000141526	SLC16A3	intron	17	82228529	82235983	Adipose_Subcutaneous	Colon	0.12	0.902
ENSG00000144596	GRIP2	intron	3	14509964	14511165	Adipose_Subcutaneous	Proximal	-0.12	0.902
ENSG00000148690	FRA10AC1	intron	10	93675701	93676653	Adipose_Subcutaneous	Female	0.12	0.902
ENSG00000156502	SUPV3L1	intron	10	69200499	69202439	Adipose_Subcutaneous	Distal	0.04	0.902
ENSG00000157911	PEX10	intron	1	2406952	2408452	Cells_EBV-transformed_lymphocytes	Rectal	0.12	0.902
ENSG00000163374	YY1AP1	intron	1	155679512	155679928	Adipose_Subcutaneous	Overall	0.12	0.902
ENSG00000163374	YY1AP1	intron	1	155679512	155688071	Adipose_Subcutaneous	Overall	0.12	0.902
ENSG00000163374	YY1AP1	intron	1	155680456	155688071	Adipose_Subcutaneous	Overall	-0.12	0.902
ENSG00000163512	AZI2	intron	3	28331950	28332369	Adipose_Subcutaneous	Overall	-0.12	0.902
ENSG00000170485	NPAS2	intron	2	100988276	100990256	Adipose_Subcutaneous	Rectal	-0.12	0.902
ENSG00000170485	NPAS2	intron	2	100988276	100990394	Adipose_Subcutaneous	Rectal	0.12	0.902
ENSG00000172890	NADSYN1	intron	11	71499039	71501302	Cells_EBV-transformed_lymphocytes	Rectal	0.12	0.902
ENSG00000173226	IQCB1	intron	3	121828632	121828861	Adipose_Subcutaneous	Female	-0.12	0.902
ENSG00000198466	ZNF587	intron	19	57839149	57840838	Adipose_Visceral_Omentum	Female	-0.12	0.902
ENSG00000237187	NR2F1-AS1	intron	5	93438741	93496057	Adipose_Visceral_Omentum	Male	0.12	0.902
ENSG00000269343	ZNF587B	intron	19	57839149	57840838	Adipose_Visceral_Omentum	Female	-0.12	0.902
ENSG00000123143	PKN1	intron	19	14470851	14471581	Adipose_Visceral_Omentum	Proximal	0.12	0.902
ENSG00000198874	TYW1	intron	7	67050066	67067285	Adipose_Subcutaneous	Overall	0.09	0.902
ENSG00000276291	FRG1HP	intron	9	40994699	41007440	Adipose_Subcutaneous	Colon	0.12	0.902
ENSG00000276291	FRG1HP	intron	9	40994699	41008881	Adipose_Subcutaneous	Colon	-0.12	0.902
ENSG00000276291	FRG1HP	intron	9	40994699	41011617	Adipose_Subcutaneous	Colon	0.12	0.902
ENSG00000276291	FRG1HP	intron	9	41007609	41008881	Adipose_Subcutaneous	Colon	-0.12	0.902
ENSG00000276291	FRG1HP	intron	9	41007609	41011617	Adipose_Subcutaneous	Colon	0.12	0.902
ENSG00000276291	FRG1HP	intron	9	41009006	41011617	Adipose_Visceral_Omentum	Colon	-0.12	0.902
ENSG00000172661	WASHC2C	intron	10	45750206	45750751	Adipose_Visceral_Omentum	Colon	-0.12	0.902
ENSG00000106560	GIMAP2	intron	7	150687087	150692315	Cells_EBV-transformed_lymphocytes	Colon	0.23	0.902
ENSG00000213203	GIMAP1	intron	7	150687087	150692315	Cells_EBV-transformed_lymphocytes	Colon	0.23	0.902
ENSG00000166265	CYYR1	intron	21	26480429	26482270	Adipose_Subcutaneous	Colon	0.23	0.902
ENSG00000064115	TM7SF3	intron	12	26990627	26995237	Adipose_Visceral_Omentum	Proximal	-0.12	0.902
ENSG00000124228	DDX27	intron	20	49231115	49233306	Adipose_Subcutaneous	Rectal	0.42	0.902
ENSG00000165733	BMS1	intron	10	42816672	42817318	Adipose_Subcutaneous	Female	0.28	0.902
ENSG00000181404	WASHC1	intron	9	17166	17344	Adipose_Subcutaneous	Rectal	-0.12	0.902
ENSG00000181404	WASHC1	intron	9	17479	17719	Adipose_Subcutaneous	Rectal	0.12	0.902
ENSG00000234127	TRIM26	intron	6	30199264	30201035	Cells_EBV-transformed_lymphocytes	Distal	-0.12	0.902
ENSG00000116731	PRDM2	intron	1	13816570	13821649	Cells_EBV-transformed_lymphocytes	Female	-0.12	0.902
ENSG00000147813	NAPRT	intron	8	143575525	143576078	Adipose_Subcutaneous	Proximal	-0.12	0.902
ENSG00000116030	SUMO1	intron	2	202214434	202220032	Cells_EBV-transformed_lymphocytes	Male	-0.27	0.902
ENSG00000105072	C19orf44	intron	19	16517341	16518002	Adipose_Subcutaneous	Male	-0.15	0.902
ENSG00000158716	DUSP23	intron	1	159780993	159781099	Adipose_Visceral_Omentum	Male	0.08	0.902
ENSG00000023697	DERA	intron	12	15962947	15982308	Adipose_Visceral_Omentum	Distal	0.12	0.902
ENSG00000060642	PIGV	intron	1	26827139	26832447	Adipose_Visceral_Omentum	Distal	-0.12	0.902
ENSG00000103197	TSC2	intron	16	2080377	2081595	Adipose_Subcutaneous	Colon	-0.04	0.902
ENSG00000111186	WNT5B	intron	12	1632905	1639684	Adipose_Subcutaneous	Overall	0.12	0.902
ENSG00000111817	DSE	intron	6	116461429	116463283	Adipose_Subcutaneous	Rectal	-0.12	0.902
ENSG00000119321	FKBP15	intron	9	113193549	113194027	Cells_EBV-transformed_lymphocytes	Overall	-0.12	0.902
ENSG00000120029	ARMH3	intron	10	101995355	102001971	Adipose_Subcutaneous	Male	0	0.902
ENSG00000131069	ACSS2	intron	20	34921866	34921963	Adipose_Subcutaneous	Proximal	-0.12	0.902
ENSG00000145850	TIMD4	intron	5	156926312	156948416	Adipose_Subcutaneous	Rectal	0	0.902
ENSG00000149488	TMC2	intron	20	2652663	2652842	Adipose_Subcutaneous	Rectal	0.12	0.902
ENSG00000160145	KALRN	intron	3	124347265	124384845	Adipose_Subcutaneous	Proximal	0.12	0.902
ENSG00000165416	SUGT1	intron	13	52657622	52658399	Cells_EBV-transformed_lymphocytes	Rectal	-0.12	0.902
ENSG00000165416	SUGT1	intron	13	52658226	52658399	Adipose_Subcutaneous	Rectal	0.12	0.902
ENSG00000165416	SUGT1	intron	13	52658468	52659179	Adipose_Subcutaneous	Rectal	-0.12	0.902
ENSG00000168137	SETD5	intron	3	9445300	9445657	Adipose_Visceral_Omentum	Male	-0.12	0.902
ENSG00000181555	SETD2	intron	3	47088247	47097955	Adipose_Subcutaneous	Female	0.12	0.902
ENSG00000182179	UBA7	intron	3	49809464	49809542	Adipose_Subcutaneous	Rectal	0.12	0.902
ENSG00000188820	CALHM6	intron	6	116461429	116463283	Adipose_Subcutaneous	Rectal	-0.12	0.902
ENSG00000196535	MYO18A	intron	17	29090926	29092343	Adipose_Subcutaneous	Distal	-0.04	0.902
ENSG00000198198	SZT2	intron	1	43421303	43422083	Adipose_Subcutaneous	Proximal	-0.12	0.902
ENSG00000204160	ZDHHC18	intron	1	26827139	26832447	Adipose_Visceral_Omentum	Distal	-0.12	0.902
ENSG00000204219	TCEA3	intron	1	23384068	23384346	Adipose_Subcutaneous	Rectal	0.12	0.902
ENSG00000205937	RNPS1	intron	16	2264331	2268055	Adipose_Subcutaneous	Proximal	-0.12	0.902
ENSG00000205937	RNPS1	intron	16	2264760	2267575	Adipose_Subcutaneous	Proximal	-0.12	0.902
ENSG00000205937	RNPS1	intron	16	2264760	2268055	Adipose_Subcutaneous	Proximal	0.12	0.902
ENSG00000243701	DUBR	intron	3	107241087	107246008	Adipose_Subcutaneous	Rectal	-0.12	0.902
ENSG00000180190	TDRP	intron	8	491670	492459	Adipose_Subcutaneous	Colon	0.28	0.902
ENSG00000132323	ILKAP	intron	2	238183740	238184020	Adipose_Subcutaneous	Male	-0.11	0.902
ENSG00000184719	RNLS	intron	10	88573061	88583073	Adipose_Subcutaneous	Proximal	-0.12	0.902
ENSG00000173905	GOLIM4	intron	3	168010823	168024526	Adipose_Visceral_Omentum	Overall	0.12	0.902
ENSG00000143641	GALNT2	intron	1	230255344	230262573	Adipose_Visceral_Omentum	Overall	-0.39	0.902
ENSG00000145348	TBCK	intron	4	106116378	106171095	Adipose_Visceral_Omentum	Proximal	-0.12	0.902
ENSG00000127914	AKAP9	intron	7	92086416	92089385	Adipose_Visceral_Omentum	Female	0.12	0.902
ENSG00000033011	ALG1	intron	16	5072057	5072951	Cells_EBV-transformed_lymphocytes	Distal	0	0.902
ENSG00000055950	MRPL43	intron	10	100987196	100987313	Adipose_Subcutaneous	Rectal	0.12	0.902
ENSG00000064655	EYA2	intron	20	47097168	47169139	Adipose_Visceral_Omentum	Overall	0.12	0.902
ENSG00000070770	CSNK2A2	intron	16	58174510	58196733	Adipose_Visceral_Omentum	Colon	0.12	0.902
ENSG00000104824	HNRNPL	intron	19	38847434	38852296	Adipose_Visceral_Omentum	Overall	0.12	0.902
ENSG00000106803	SEC61B	intron	9	99224170	99227899	Adipose_Subcutaneous	Overall	0.12	0.902
ENSG00000112357	PEX7	intron	6	136822795	136825214	Cells_EBV-transformed_lymphocytes	Proximal	-0.12	0.902
ENSG00000115760	BIRC6	intron	2	32594060	32595034	Adipose_Visceral_Omentum	Colon	0.04	0.902
ENSG00000117245	KIF17	intron	1	20670488	20671938	Adipose_Visceral_Omentum	Female	0.12	0.902
ENSG00000117245	KIF17	intron	1	20670491	20671938	Adipose_Visceral_Omentum	Female	-0.12	0.902
ENSG00000123411	IKZF4	intron	12	56018177	56025054	Adipose_Subcutaneous	Distal	-0.12	0.902
ENSG00000135049	AGTPBP1	intron	9	85657643	85669485	Adipose_Visceral_Omentum	Distal	-0.12	0.902
ENSG00000148498	PARD3	intron	10	34341816	34347956	Adipose_Visceral_Omentum	Proximal	-0.12	0.902
ENSG00000148498	PARD3	intron	10	34341816	34347965	Adipose_Subcutaneous	Proximal	-0.04	0.902
ENSG00000163931	TKT	intron	3	53237820	53240251	Adipose_Subcutaneous	Overall	-0.12	0.902
ENSG00000163975	MELTF	intron	3	197019801	197021404	Adipose_Subcutaneous	Overall	-0.12	0.902
ENSG00000173611	SCAI	intron	9	125056007	125142633	Cells_EBV-transformed_lymphocytes	Rectal	-0.12	0.902
ENSG00000174080	CTSF	intron	11	66566401	66567246	Adipose_Visceral_Omentum	Colon	0.12	0.902
ENSG00000179532	DNHD1	intron	11	6520102	6520238	Adipose_Subcutaneous	Rectal	0.12	0.902
ENSG00000241684	ADAMTS9-AS2	intron	3	64863062	64864258	Adipose_Subcutaneous	Colon	0.12	0.902
ENSG00000136738	STAM	intron	10	17708951	17714543	Cells_EBV-transformed_lymphocytes	Distal	0.12	0.903
ENSG00000140365	COMMD4	intron	15	75339104	75339264	Cells_EBV-transformed_lymphocytes	Proximal	0.23	0.903
ENSG00000107551	RASSF4	intron	10	44980927	44982521	Cells_EBV-transformed_lymphocytes	Rectal	0.12	0.903
ENSG00000140157	NIPA2	intron	15	22853268	22858540	Adipose_Subcutaneous	Male	0.12	0.903
ENSG00000158863	FHIP2B	intron	8	22101851	22101976	Cells_EBV-transformed_lymphocytes	Rectal	-0.18	0.903
ENSG00000184117	NIPSNAP1	intron	22	29561862	29569193	Adipose_Visceral_Omentum	Colon	-0.12	0.903
ENSG00000170876	TMEM43	intron	3	14125205	14129412	Cells_EBV-transformed_lymphocytes	Distal	-0.12	0.903
ENSG00000169762	TAPT1	intron	4	16213898	16226259	Adipose_Subcutaneous	Distal	-0.17	0.903
ENSG00000108559	NUP88	intron	17	5387952	5388802	Cells_EBV-transformed_lymphocytes	Proximal	0.12	0.903
ENSG00000108559	NUP88	intron	17	5416682	5418015	Adipose_Visceral_Omentum	Proximal	-0.12	0.903
ENSG00000138964	PARVG	intron	22	44185872	44187776	Adipose_Visceral_Omentum	Distal	-0.12	0.903
ENSG00000104883	PEX11G	intron	19	7477436	7482033	Adipose_Subcutaneous	Overall	-0.39	0.903
ENSG00000100445	SDR39U1	intron	14	24441795	24442109	Cells_EBV-transformed_lymphocytes	Distal	-0.42	0.903
ENSG00000107862	GBF1	intron	10	102260116	102344051	Adipose_Visceral_Omentum	Overall	0.41	0.903
ENSG00000136874	STX17	intron	9	99951285	99959917	Cells_EBV-transformed_lymphocytes	Distal	-0.16	0.903
ENSG00000076826	CAMSAP3	intron	19	7596150	7605226	Cells_EBV-transformed_lymphocytes	Male	0.12	0.903
ENSG00000120699	EXOSC8	intron	13	37000822	37002488	Colon_Transverse	Overall	-0.36	0.903
ENSG00000145495	MARCHF6	intron	5	10423824	10429893	Cells_EBV-transformed_lymphocytes	Male	-0.35	0.903
ENSG00000072121	ZFYVE26	intron	14	67753766	67754071	Cells_EBV-transformed_lymphocytes	Colon	0.12	0.903
ENSG00000040531	CTNS	intron	17	3658175	3659858	Adipose_Visceral_Omentum	Proximal	0	0.903
ENSG00000047188	YTHDC2	intron	5	113581709	113584302	Adipose_Subcutaneous	Rectal	0.12	0.903
ENSG00000072135	PTPN18	intron	2	130359492	130359608	Adipose_Subcutaneous	Distal	-0.12	0.903
ENSG00000104972	LILRB1	intron	19	54574582	54574731	Adipose_Visceral_Omentum	Colon	0.12	0.903
ENSG00000104974	LILRA1	intron	19	54575033	54575256	Adipose_Subcutaneous	Colon	-0.12	0.903
ENSG00000110514	MADD	intron	11	47282969	47284178	Adipose_Visceral_Omentum	Female	0.12	0.903
ENSG00000122643	NT5C3A	intron	7	33019724	33021272	Whole_Blood	Overall	-0.12	0.903
ENSG00000128591	FLNC	intron	7	128843319	128843408	Adipose_Subcutaneous	Colon	-0.12	0.903
ENSG00000136383	ALPK3	intron	15	84823368	84827484	Adipose_Subcutaneous	Colon	-0.12	0.903
ENSG00000155970	MICU3	intron	8	17069719	17077783	Adipose_Subcutaneous	Male	0.12	0.903
ENSG00000164106	SCRG1	intron	4	173388395	173391173	Adipose_Visceral_Omentum	Overall	0.12	0.903
ENSG00000170858	LILRP2	intron	19	54575033	54575256	Adipose_Subcutaneous	Colon	-0.12	0.903
ENSG00000176155	CCDC57	intron	17	82194139	82195263	Adipose_Visceral_Omentum	Distal	-0.12	0.903
ENSG00000185475	TMEM179B	intron	11	62787527	62789292	Adipose_Subcutaneous	Colon	-0.12	0.903
ENSG00000185475	TMEM179B	intron	11	62789210	62789272	Adipose_Subcutaneous	Colon	0.12	0.903
ENSG00000185475	TMEM179B	intron	11	62789210	62789292	Adipose_Subcutaneous	Colon	-0.12	0.903
ENSG00000185475	TMEM179B	intron	11	62789679	62789886	Adipose_Subcutaneous	Colon	0.04	0.903
ENSG00000198690	FAN1	intron	15	30918295	30920545	Cells_EBV-transformed_lymphocytes	Overall	0.12	0.903
ENSG00000215196	BASP1-AS1	intron	5	17145149	17162469	Whole_Blood	Overall	0.12	0.903
ENSG00000239998	LILRA2	intron	19	54574582	54574731	Adipose_Visceral_Omentum	Colon	0.12	0.903
ENSG00000239998	LILRA2	intron	19	54575033	54575256	Adipose_Subcutaneous	Colon	-0.12	0.903
ENSG00000250934	AC016924.1	intron	3	126288123	126290953	Adipose_Subcutaneous	Rectal	-0.12	0.903
ENSG00000278023	RDM1	intron	17	35924772	35925515	Cells_EBV-transformed_lymphocytes	Colon	-0.12	0.903
ENSG00000061936	SFSWAP	intron	12	131756644	131766118	Adipose_Subcutaneous	Proximal	0.41	0.903
ENSG00000110799	VWF	intron	12	6029488	6031444	Colon_Sigmoid	Overall	-0.41	0.903
ENSG00000133193	FAM104A	intron	17	73209768	73212678	Adipose_Subcutaneous	Proximal	0.12	0.903
ENSG00000162600	OMA1	intron	1	58506209	58527261	Adipose_Subcutaneous	Female	-0.08	0.903
ENSG00000105483	CARD8	intron	19	48206520	48215340	Adipose_Subcutaneous	Male	0.12	0.903
ENSG00000118898	PPL	intron	16	4886047	4887135	Adipose_Subcutaneous	Proximal	0	0.903
ENSG00000143486	EIF2D	intron	1	206599092	206599733	Adipose_Subcutaneous	Overall	-0.12	0.903
		intron	1	32830067	32845702	Cells_EBV-transformed_lymphocytes	Proximal	0.12	0.903
ENSG00000116497	S100PBP	intron	1	32826930	32827993	Cells_EBV-transformed_lymphocytes	Proximal	-0.12	0.903
ENSG00000116497	S100PBP	intron	1	32830067	32834034	Adipose_Subcutaneous	Proximal	0.12	0.903
ENSG00000116497	S100PBP	intron	1	32830067	32853079	Adipose_Subcutaneous	Proximal	-0.12	0.903
ENSG00000164574	GALNT10	intron	5	154409762	154412889	Adipose_Subcutaneous	Colon	-0.37	0.903
ENSG00000185485	SDHAP1	intron	3	195985789	195990190	Cells_EBV-transformed_lymphocytes	Overall	0.1	0.903
ENSG00000235033	DAAM2-AS1	intron	6	39897400	39899749	Adipose_Subcutaneous	Rectal	-0.12	0.903
ENSG00000235033	DAAM2-AS1	intron	6	39897403	39898961	Adipose_Subcutaneous	Rectal	0.12	0.903
ENSG00000162714	ZNF496	intron	1	247308027	247308475	Adipose_Visceral_Omentum	Proximal	-0.23	0.903
ENSG00000154814	OXNAD1	intron	3	16272321	16286342	Adipose_Subcutaneous	Female	-0.39	0.903
ENSG00000163913	IFT122	intron	3	129478218	129479785	Adipose_Subcutaneous	Distal	0.12	0.903
ENSG00000163913	IFT122	intron	3	129478218	129479766	Adipose_Subcutaneous	Distal	-0.04	0.903
ENSG00000166598	HSP90B1	intron	12	103947430	103953386	Cells_EBV-transformed_lymphocytes	Proximal	-0.12	0.903
ENSG00000154814	OXNAD1	intron	3	16271722	16286342	Adipose_Subcutaneous	Female	0.36	0.903
ENSG00000171824	EXOSC10	intron	1	11081238	11082534	Adipose_Subcutaneous	Colon	0.07	0.903
		intron	1	213008466	213011208	Cells_EBV-transformed_lymphocytes	Distal	-0.12	0.903
		intron	3	122620594	122621444	Cells_EBV-transformed_lymphocytes	Colon	0.12	0.903
		intron	4	173145511	173167962	Cells_EBV-transformed_lymphocytes	Overall	-0.12	0.903
ENSG00000068654	POLR1A	intron	2	86053000	86054140	Adipose_Subcutaneous	Female	0.12	0.903
ENSG00000100239	PPP6R2	intron	22	50430170	50431173	Cells_EBV-transformed_lymphocytes	Male	-0.12	0.903
ENSG00000111445	RFC5	intron	12	118016892	118019072	Adipose_Subcutaneous	Proximal	0.12	0.903
ENSG00000114378	HYAL1	intron	3	50302980	50303466	Adipose_Subcutaneous	Proximal	0.12	0.903
ENSG00000114378	HYAL1	intron	3	50302980	50303788	Adipose_Subcutaneous	Proximal	-0.12	0.903
ENSG00000116473	RAP1A	intron	1	111704486	111706663	Adipose_Visceral_Omentum	Overall	-0.12	0.903
ENSG00000130158	DOCK6	intron	19	11223122	11227337	Adipose_Visceral_Omentum	Rectal	0.12	0.903
ENSG00000141542	RAB40B	intron	17	82658713	82659580	Adipose_Subcutaneous	Distal	0.12	0.903
ENSG00000148950	IMMP1L	intron	11	31469797	31473724	Cells_EBV-transformed_lymphocytes	Distal	0.12	0.903
ENSG00000159674	SPON2	intron	4	1170576	1170999	Adipose_Visceral_Omentum	Distal	-0.12	0.903
ENSG00000173200	PARP15	intron	3	122619843	122621444	Adipose_Visceral_Omentum	Colon	-0.12	0.903
ENSG00000239306	RBM14	intron	11	66624324	66626461	Adipose_Visceral_Omentum	Female	-0.12	0.903
ENSG00000267575	LINC02987	intron	19	27793609	27797754	Adipose_Visceral_Omentum	Colon	-0.12	0.903
ENSG00000267575	LINC02987	intron	19	27793609	27805605	Cells_EBV-transformed_lymphocytes	Colon	0.12	0.903
ENSG00000053328	METTL24	intron	6	110299150	110315342	Adipose_Subcutaneous	Proximal	0.12	0.903
ENSG00000111445	RFC5	intron	12	118017815	118019072	Adipose_Visceral_Omentum	Proximal	0.12	0.903
ENSG00000127914	AKAP9	intron	7	92040898	92042668	Adipose_Visceral_Omentum	Male	0.12	0.903
ENSG00000129219	PLD2	intron	17	4815934	4816542	Adipose_Subcutaneous	Rectal	-0.12	0.903
ENSG00000135077	HAVCR2	intron	5	157098901	157104666	Adipose_Visceral_Omentum	Male	-0.12	0.903
ENSG00000146066	HIGD2A	intron	5	176368982	176371722	Adipose_Subcutaneous	Male	0.12	0.903
ENSG00000175414	ARL10	intron	5	176368982	176371722	Adipose_Subcutaneous	Male	0.12	0.903
ENSG00000204576	PRR3	intron	6	30561508	30561834	Adipose_Subcutaneous	Colon	-0.04	0.903
ENSG00000239306	RBM14	intron	11	66625678	66626461	Adipose_Visceral_Omentum	Female	0.12	0.903
ENSG00000267575	LINC02987	intron	19	27793650	27805605	Adipose_Subcutaneous	Colon	0.12	0.903
ENSG00000214193	SH3D21	intron	1	36307963	36308389	Cells_EBV-transformed_lymphocytes	Female	-0.12	0.903
ENSG00000137171	KLC4	intron	6	43072255	43072824	Cells_EBV-transformed_lymphocytes	Proximal	-0.1	0.903
ENSG00000104936	DMPK	intron	19	45778641	45779264	Adipose_Subcutaneous	Male	-0.2	0.903
ENSG00000188747	NOXA1	intron	9	137423834	137426248	Adipose_Subcutaneous	Colon	0.12	0.903
ENSG00000206573	THUMPD3-AS1	intron	3	9391826	9397424	Adipose_Subcutaneous	Overall	-0.25	0.903
ENSG00000151422	FER	intron	5	109100519	109180747	Cells_EBV-transformed_lymphocytes	Colon	0.34	0.903
ENSG00000133104	SPART	intron	13	36312477	36314227	Adipose_Visceral_Omentum	Proximal	-0.2	0.903
ENSG00000162433	AK4	intron	1	65148552	65190710	Adipose_Visceral_Omentum	Distal	-0.02	0.903
ENSG00000213445	SIPA1	intron	11	65638182	65640831	Adipose_Visceral_Omentum	Male	0	0.903
ENSG00000160339	FCN2	intron	9	134882639	134883302	Adipose_Subcutaneous	Distal	-0.12	0.903
ENSG00000044090	CUL7	intron	6	43047107	43047947	Cells_EBV-transformed_lymphocytes	Rectal	0.06	0.903
ENSG00000072778	ACADVL	intron	17	7224393	7224480	Adipose_Subcutaneous	Male	0.12	0.903
ENSG00000072778	ACADVL	intron	17	7224393	7224484	Adipose_Subcutaneous	Male	-0.12	0.903
ENSG00000101230	ISM1	intron	20	13292463	13298942	Adipose_Subcutaneous	Distal	-0.12	0.903
ENSG00000112769	LAMA4	intron	6	112158880	112165160	Adipose_Subcutaneous	Distal	-0.12	0.903
ENSG00000125089	SH3TC1	intron	4	8228644	8231976	Cells_EBV-transformed_lymphocytes	Rectal	0.12	0.903
ENSG00000132334	PTPRE	intron	10	128077783	128079560	Adipose_Visceral_Omentum	Rectal	-0.12	0.903
ENSG00000137509	PRCP	intron	11	82839425	82849049	Adipose_Subcutaneous	Proximal	0.12	0.903
ENSG00000137764	MAP2K5	intron	15	67766766	67769602	Adipose_Subcutaneous	Female	-0.12	0.903
ENSG00000143376	SNX27	intron	1	151612512	151638888	Adipose_Visceral_Omentum	Rectal	-0.12	0.903
ENSG00000143643	TTC13	intron	1	230954403	230958224	Cells_EBV-transformed_lymphocytes	Male	-0.12	0.903
ENSG00000153006	SREK1IP1	intron	5	64741200	64754315	Adipose_Subcutaneous	Rectal	0	0.903
ENSG00000156931	VPS8	intron	3	184920198	184922429	Adipose_Subcutaneous	Overall	0.12	0.903
ENSG00000161526	SAP30BP	intron	17	75668625	75693440	Adipose_Subcutaneous	Rectal	-0.04	0.903
ENSG00000163374	YY1AP1	intron	1	155661423	155670320	Adipose_Subcutaneous	Overall	-0.12	0.903
ENSG00000165269	AQP7	intron	9	33387092	33394127	Adipose_Subcutaneous	Female	0.12	0.903
ENSG00000167740	CYB5D2	intron	17	4143313	4149891	Adipose_Subcutaneous	Rectal	-0.12	0.903
ENSG00000167740	CYB5D2	intron	17	4143763	4149891	Adipose_Visceral_Omentum	Rectal	0.12	0.903
ENSG00000185246	PRPF39	intron	14	45096228	45096596	Adipose_Subcutaneous	Distal	-0.12	0.903
ENSG00000228434	AC004951.1	intron	7	43988247	44013593	Adipose_Visceral_Omentum	Colon	-0.12	0.903
ENSG00000235501	CNN3-DT	intron	1	94961433	94962925	Adipose_Subcutaneous	Proximal	-0.12	0.903
ENSG00000239556	UPK3BL3P	intron	7	43988247	44013593	Adipose_Visceral_Omentum	Colon	-0.12	0.903
ENSG00000241057	AC004951.3	intron	7	43988247	44013593	Adipose_Visceral_Omentum	Colon	-0.12	0.903
ENSG00000272655	POLR2J4	intron	7	43988247	44013593	Adipose_Visceral_Omentum	Colon	-0.12	0.903
ENSG00000275700	AATF	intron	17	36986731	36988519	Adipose_Subcutaneous	Female	-0.12	0.903
ENSG00000100239	PPP6R2	intron	22	50436452	50437506	Adipose_Visceral_Omentum	Distal	0.3	0.903
ENSG00000103335	PIEZO1	intron	16	88717615	88719574	Cells_EBV-transformed_lymphocytes	Male	-0.12	0.903
ENSG00000054282	SDCCAG8	intron	1	243304777	243305012	Cells_EBV-transformed_lymphocytes	Female	0.05	0.903
ENSG00000166471	TMEM41B	intron	11	9288542	9295259	Cells_EBV-transformed_lymphocytes	Female	-0.12	0.903
ENSG00000163040	CCDC74A	intron	2	131531802	131532589	Adipose_Subcutaneous	Proximal	0.01	0.903
ENSG00000013364	MVP	intron	16	29820510	29830515	Cells_EBV-transformed_lymphocytes	Colon	0.32	0.903
ENSG00000134287	ARF3	intron	12	48939779	48940948	Adipose_Visceral_Omentum	Proximal	0.12	0.903
ENSG00000087206	UIMC1	intron	5	176958154	176968555	Adipose_Visceral_Omentum	Male	-0.12	0.903
ENSG00000124214	STAU1	intron	20	49159146	49174195	Colon_Transverse	Overall	0.37	0.903
ENSG00000174227	PIGG	intron	4	536988	539153	Cells_EBV-transformed_lymphocytes	Colon	0.11	0.903
ENSG00000107959	PITRM1	intron	10	3165527	3166229	Adipose_Visceral_Omentum	Male	-0.08	0.903
		intron	4	118678138	118680489	Cells_EBV-transformed_lymphocytes	Rectal	0.12	0.903
ENSG00000215837	SDHAP2	intron	3	195689438	195696361	Colon_Sigmoid	Overall	-0.05	0.903
ENSG00000283426	SMBD1P	intron	3	195689438	195696361	Colon_Sigmoid	Overall	-0.05	0.903
ENSG00000105254	TBCB	intron	19	36124363	36125451	Adipose_Visceral_Omentum	Distal	-0.08	0.903
ENSG00000172893	DHCR7	intron	11	71435973	71437812	Cells_EBV-transformed_lymphocytes	Distal	0.36	0.903
ENSG00000174485	DENND4A	intron	15	65756472	65761360	Cells_EBV-transformed_lymphocytes	Female	-0.33	0.903
		intron	1	3722207	3723354	Cells_EBV-transformed_lymphocytes	Male	-0.12	0.903
		intron	12	4568048	4573330	Cells_EBV-transformed_lymphocytes	Rectal	0.12	0.903
ENSG00000003147	ICA1	intron	7	8114044	8127873	Adipose_Subcutaneous	Rectal	-0.12	0.903
ENSG00000067365	METTL22	intron	16	8624118	8625496	Adipose_Subcutaneous	Overall	0.12	0.903
ENSG00000074370	ATP2A3	intron	17	3925438	3928663	Adipose_Subcutaneous	Colon	0	0.903
ENSG00000074370	ATP2A3	intron	17	3925441	3928663	Adipose_Visceral_Omentum	Colon	0	0.903
ENSG00000100023	PPIL2	intron	22	21670376	21670566	Adipose_Subcutaneous	Rectal	-0.12	0.903
ENSG00000100614	PPM1A	intron	14	60268435	60277005	Cells_EBV-transformed_lymphocytes	Colon	-0.12	0.903
ENSG00000116922	AIRIM	intron	1	37690438	37691459	Cells_EBV-transformed_lymphocytes	Colon	0.12	0.903
ENSG00000116922	AIRIM	intron	1	37690438	37692030	Cells_EBV-transformed_lymphocytes	Colon	0.12	0.903
ENSG00000130958	SLC35D2	intron	9	96343996	96351103	Adipose_Subcutaneous	Female	-0.12	0.903
ENSG00000130958	SLC35D2	intron	9	96345401	96351103	Adipose_Subcutaneous	Female	0.12	0.903
ENSG00000144591	GMPPA	intron	2	219505555	219505715	Adipose_Subcutaneous	Proximal	-0.12	0.903
ENSG00000152102	FAM168B	intron	2	131055695	131071855	Cells_EBV-transformed_lymphocytes	Proximal	0.12	0.903
ENSG00000160796	NBEAL2	intron	3	47006262	47006333	Adipose_Subcutaneous	Colon	0.12	0.903
ENSG00000165490	DDIAS	intron	11	82928938	82930157	Cells_EBV-transformed_lymphocytes	Colon	-0.12	0.903
ENSG00000166348	USP54	intron	10	73519992	73520908	Adipose_Visceral_Omentum	Proximal	0.12	0.903
ENSG00000175287	PHYHD1	intron	9	128940497	128940599	Adipose_Subcutaneous	Distal	-0.12	0.903
ENSG00000175287	PHYHD1	intron	9	128940497	128941445	Adipose_Subcutaneous	Distal	0.12	0.903
ENSG00000175287	PHYHD1	intron	9	128940715	128941445	Adipose_Subcutaneous	Distal	-0.12	0.903
ENSG00000179715	PCED1B	intron	12	47104195	47107997	Adipose_Subcutaneous	Distal	-0.12	0.903
ENSG00000188811	NHLRC3	intron	13	39044181	39047040	Adipose_Subcutaneous	Distal	0.12	0.903
ENSG00000196357	ZNF565	intron	19	36195156	36201977	Adipose_Subcutaneous	Overall	0.12	0.903
ENSG00000258181	AC008083.2	intron	12	47104195	47107997	Adipose_Subcutaneous	Distal	-0.12	0.903
ENSG00000123815	COQ8B	intron	19	40705447	40710059	Cells_EBV-transformed_lymphocytes	Overall	-0.19	0.903
ENSG00000266714	MYO15B	intron	17	75590385	75590907	Adipose_Visceral_Omentum	Distal	0.12	0.903
ENSG00000198836	OPA1	intron	3	193618936	193626092	Adipose_Subcutaneous	Colon	0.18	0.903
ENSG00000123609	NMI	intron	2	151271732	151275484	Adipose_Subcutaneous	Overall	-0.12	0.903
ENSG00000164929	BAALC	intron	8	103183471	103212919	Adipose_Visceral_Omentum	Male	0.12	0.903
ENSG00000168894	RNF181	intron	2	85596931	85597104	Cells_EBV-transformed_lymphocytes	Male	0.1	0.903
ENSG00000039123	MTREX	intron	5	55366875	55378314	Adipose_Visceral_Omentum	Male	0.12	0.903
ENSG00000135164	DMTF1	intron	7	87154528	87163239	Cells_EBV-transformed_lymphocytes	Distal	0.29	0.903
ENSG00000176155	CCDC57	intron	17	82179189	82183774	Adipose_Subcutaneous	Colon	0.13	0.903
ENSG00000110852	CLEC2B	intron	12	9857637	9862499	Cells_EBV-transformed_lymphocytes	Overall	-0.06	0.903
ENSG00000105750	ZNF85	intron	19	20935047	20946300	Cells_EBV-transformed_lymphocytes	Female	0.12	0.903
ENSG00000168291	PDHB	intron	3	58429799	58430128	Adipose_Visceral_Omentum	Distal	0.12	0.903
ENSG00000103342	GSPT1	intron	16	11877580	11883015	Adipose_Subcutaneous	Overall	-0.66	0.903
ENSG00000100577	GSTZ1	intron	14	77328037	77329123	Adipose_Subcutaneous	Proximal	-0.05	0.903
ENSG00000158856	DMTN	intron	8	22067159	22067527	Adipose_Subcutaneous	Rectal	0.19	0.903
ENSG00000012822	CALCOCO1	intron	12	53719829	53721467	Adipose_Subcutaneous	Distal	-0.12	0.903
ENSG00000095319	NUP188	intron	9	128998623	128999172	Adipose_Subcutaneous	Colon	-0.12	0.903
ENSG00000116350	SRSF4	intron	1	29150192	29154696	Adipose_Subcutaneous	Distal	-0.12	0.903
ENSG00000123329	ARHGAP9	intron	12	57477676	57477785	Cells_EBV-transformed_lymphocytes	Male	0.12	0.903
ENSG00000131386	GALNT15	intron	3	16175690	16182713	Adipose_Visceral_Omentum	Rectal	0.12	0.903
ENSG00000132010	ZNF20	intron	19	12130699	12135500	Cells_EBV-transformed_lymphocytes	Colon	0.12	0.903
ENSG00000136098	NEK3	intron	13	52156248	52159543	Adipose_Subcutaneous	Proximal	0.12	0.903
ENSG00000161204	ABCF3	intron	3	184187761	184187861	Adipose_Visceral_Omentum	Rectal	0	0.903
ENSG00000162576	MXRA8	intron	1	1355345	1355450	Adipose_Subcutaneous	Overall	-0.12	0.903
ENSG00000187676	B3GLCT	intron	13	31261082	31269214	Adipose_Subcutaneous	Overall	0.12	0.903
ENSG00000203880	PCMTD2	intron	20	64255870	64259942	Cells_EBV-transformed_lymphocytes	Distal	-0.12	0.903
ENSG00000203880	PCMTD2	intron	20	64255924	64259942	Adipose_Subcutaneous	Distal	0.12	0.903
ENSG00000213865	C8orf44	intron	8	66667701	66676745	Adipose_Subcutaneous	Male	-0.04	0.903
ENSG00000188186	LAMTOR4	intron	7	100149565	100153400	Adipose_Visceral_Omentum	Proximal	-0.12	0.903
ENSG00000134897	BIVM	intron	13	102799521	102807146	Adipose_Subcutaneous	Female	-0.12	0.903
ENSG00000275066	SYNRG	intron	17	37536127	37538324	Adipose_Subcutaneous	Female	-0.5	0.903
ENSG00000167766	ZNF83	intron	19	52654403	52655561	Cells_EBV-transformed_lymphocytes	Overall	0.28	0.903
ENSG00000248441	LETR1	intron	15	95210641	95256674	Adipose_Subcutaneous	Colon	0.12	0.903
ENSG00000160752	FDPS	intron	1	155308965	155310064	Whole_Blood	Overall	-0.12	0.903
ENSG00000178222	RNF212	intron	4	1096839	1099716	Adipose_Subcutaneous	Overall	-0.27	0.903
ENSG00000128833	MYO5C	intron	15	52211884	52213188	Adipose_Visceral_Omentum	Distal	0.42	0.903
ENSG00000164402	SEPTIN8	intron	5	132758824	132760802	Adipose_Subcutaneous	Colon	-0.31	0.903
ENSG00000010278	CD9	intron	12	6200072	6225426	Adipose_Subcutaneous	Male	0.12	0.903
ENSG00000011638	LDAF1	intron	16	21170605	21179475	Adipose_Visceral_Omentum	Rectal	-0.12	0.903
ENSG00000058668	ATP2B4	intron	1	203703813	203707009	Adipose_Subcutaneous	Distal	0.12	0.903
ENSG00000109756	RAPGEF2	intron	4	159356158	159358114	Adipose_Visceral_Omentum	Colon	-0.12	0.903
ENSG00000111665	CDCA3	intron	12	6846903	6848061	Cells_EBV-transformed_lymphocytes	Male	-0.12	0.903
ENSG00000121390	PSPC1	intron	13	19759418	19772242	Adipose_Subcutaneous	Distal	0.12	0.903
ENSG00000124019	FAM124B	intron	2	224380208	224400381	Adipose_Visceral_Omentum	Rectal	-0.12	0.903
ENSG00000124523	SIRT5	intron	6	13574306	13579451	Adipose_Subcutaneous	Rectal	0.12	0.903
ENSG00000124523	SIRT5	intron	6	13574624	13579451	Adipose_Visceral_Omentum	Rectal	-0.12	0.903
ENSG00000124523	SIRT5	intron	6	13574744	13579451	Adipose_Subcutaneous	Rectal	-0.12	0.903
ENSG00000131584	ACAP3	intron	1	1302975	1303162	Adipose_Subcutaneous	Rectal	-0.04	0.903
ENSG00000158796	DEDD	intron	1	161130847	161132551	Adipose_Visceral_Omentum	Colon	0.12	0.903
ENSG00000164010	ERMAP	intron	1	42838921	42840033	Adipose_Visceral_Omentum	Proximal	-0.12	0.903
ENSG00000164125	GASK1B	intron	4	158155825	158170466	Adipose_Subcutaneous	Distal	0	0.903
ENSG00000167106	EEIG1	intron	9	127948414	127953575	Cells_EBV-transformed_lymphocytes	Proximal	-0.12	0.903
ENSG00000168763	CNNM3	intron	2	96817502	96825058	Cells_EBV-transformed_lymphocytes	Female	0.12	0.903
ENSG00000169710	FASN	intron	17	82083425	82083517	Adipose_Subcutaneous	Proximal	-0.12	0.903
ENSG00000197712	FAM114A1	intron	4	38891830	38905522	Adipose_Visceral_Omentum	Female	0.12	0.903
ENSG00000173436	MICOS10	intron	1	19622147	19623474	Adipose_Subcutaneous	Male	0.12	0.903
ENSG00000090316	MAEA	intron	4	1322503	1332757	Cells_EBV-transformed_lymphocytes	Rectal	-0.34	0.903
ENSG00000152049	KCNE4	intron	2	223052274	223052808	Adipose_Subcutaneous	Overall	0.12	0.903
ENSG00000179094	PER1	intron	17	8141340	8141805	Adipose_Subcutaneous	Colon	-0.3	0.903
ENSG00000163072	NOSTRIN	intron	2	168855460	168856690	Adipose_Visceral_Omentum	Overall	-0.12	0.903
ENSG00000133805	AMPD3	intron	11	10455448	10461515	Cells_EBV-transformed_lymphocytes	Male	0.24	0.903
ENSG00000096872	IFT74	intron	9	27018687	27029025	Cells_EBV-transformed_lymphocytes	Colon	0.38	0.903
ENSG00000180376	CCDC66	intron	3	56615272	56615922	Adipose_Visceral_Omentum	Rectal	0.36	0.903
ENSG00000178338	ZNF354B	intron	5	178885733	178887621	Adipose_Visceral_Omentum	Distal	0.12	0.903
ENSG00000105875	WDR91	intron	7	135193399	135193578	Adipose_Subcutaneous	Male	-0.12	0.903
ENSG00000099821	POLRMT	intron	19	618760	618997	Adipose_Subcutaneous	Distal	-0.16	0.903
ENSG00000039123	MTREX	intron	5	55343455	55344522	Cells_EBV-transformed_lymphocytes	Colon	0.12	0.903
ENSG00000048544	MRPS10	intron	6	42208372	42208858	Adipose_Visceral_Omentum	Rectal	-0.12	0.903
ENSG00000112599	GUCA1B	intron	6	42208372	42208858	Adipose_Visceral_Omentum	Rectal	-0.12	0.903
ENSG00000064787	BCAS1	intron	20	53975430	53985287	Cells_EBV-transformed_lymphocytes	Female	-0.12	0.903
		intron	19	7698854	7699377	Cells_EBV-transformed_lymphocytes	Female	0.12	0.903
ENSG00000042980	ADAM28	intron	8	24313580	24320236	Adipose_Visceral_Omentum	Proximal	-0.12	0.903
ENSG00000070610	GBA2	intron	9	35743326	35744297	Adipose_Subcutaneous	Overall	-0.02	0.903
ENSG00000100614	PPM1A	intron	14	60268435	60277005	Cells_EBV-transformed_lymphocytes	Distal	0.12	0.903
ENSG00000116750	UCHL5	intron	1	193049851	193051754	Adipose_Subcutaneous	Male	0.12	0.903
ENSG00000117115	PADI2	intron	1	17086699	17092408	Adipose_Visceral_Omentum	Male	0.12	0.903
ENSG00000137628	DDX60	intron	4	168248292	168250954	Adipose_Visceral_Omentum	Distal	0.12	0.903
ENSG00000144118	RALB	intron	2	120253731	120278618	Adipose_Visceral_Omentum	Female	0.12	0.903
ENSG00000149633	KIAA1755	intron	20	38222597	38223538	Adipose_Subcutaneous	Colon	-0.12	0.903
ENSG00000213999	MEF2B	intron	19	19157142	19170205	Cells_EBV-transformed_lymphocytes	Distal	-0.12	0.903
ENSG00000254901	BORCS8	intron	19	19157142	19170205	Cells_EBV-transformed_lymphocytes	Distal	-0.12	0.903
ENSG00000255185	PDXDC2P	intron	16	69996468	70010751	Adipose_Visceral_Omentum	Proximal	-0.12	0.903
ENSG00000273611	ZNHIT3	intron	17	36486785	36492813	Adipose_Subcutaneous	Female	0.12	0.903
ENSG00000028839	TBPL1	intron	6	133952730	133980082	Adipose_Subcutaneous	Colon	0.04	0.903
ENSG00000067955	CBFB	intron	16	67036755	67066682	Adipose_Visceral_Omentum	Male	-0.12	0.903
ENSG00000101361	NOP56	intron	20	2655542	2655934	Adipose_Subcutaneous	Rectal	0.12	0.903
ENSG00000101361	NOP56	intron	20	2655746	2655934	Adipose_Subcutaneous	Rectal	-0.12	0.903
ENSG00000144040	SFXN5	intron	2	73040931	73058528	Adipose_Subcutaneous	Rectal	0.12	0.903
ENSG00000170537	TMC7	intron	16	19051816	19056542	Adipose_Subcutaneous	Proximal	-0.12	0.903
ENSG00000175048	ZDHHC14	intron	6	157382266	157542585	Adipose_Subcutaneous	Distal	0.12	0.903
ENSG00000213658	LAT	intron	16	28986893	28989527	Adipose_Subcutaneous	Distal	0.12	0.903
ENSG00000239900	ADSL	intron	22	40360492	40361088	Adipose_Subcutaneous	Female	0.12	0.903
ENSG00000239900	ADSL	intron	22	40360492	40361273	Adipose_Subcutaneous	Female	-0.12	0.903
ENSG00000239900	ADSL	intron	22	40361635	40362981	Adipose_Subcutaneous	Female	-0.12	0.903
ENSG00000239900	ADSL	intron	22	40361666	40362981	Adipose_Subcutaneous	Female	0.12	0.903
ENSG00000272888	CHASERR	intron	15	92883186	92883585	Adipose_Subcutaneous	Female	0.12	0.903
ENSG00000272888	CHASERR	intron	15	92883186	92885515	Adipose_Subcutaneous	Female	-0.12	0.903
ENSG00000272888	CHASERR	intron	15	92883543	92885515	Adipose_Visceral_Omentum	Female	-0.12	0.903
ENSG00000272888	CHASERR	intron	15	92883778	92885515	Adipose_Subcutaneous	Female	0.12	0.903
ENSG00000168778	TCTN2	intron	12	123692723	123694842	Adipose_Subcutaneous	Rectal	-0.12	0.903
ENSG00000130348	QRSL1	intron	6	106649201	106652209	Adipose_Visceral_Omentum	Male	0.29	0.903
ENSG00000116120	FARSB	intron	2	222646996	222648740	Adipose_Visceral_Omentum	Rectal	0.12	0.903
ENSG00000136840	ST6GALNAC4	intron	9	127910058	127910415	Adipose_Subcutaneous	Proximal	-0.12	0.903
ENSG00000178338	ZNF354B	intron	5	178885733	178887609	Adipose_Visceral_Omentum	Distal	-0.12	0.903
ENSG00000231389	HLA-DPA1	intron	6	33065347	33069019	Adipose_Visceral_Omentum	Colon	0.12	0.903
ENSG00000125089	SH3TC1	intron	4	8232156	8232707	Adipose_Subcutaneous	Distal	0.05	0.903
ENSG00000140829	DHX38	intron	16	72097009	72097677	Cells_EBV-transformed_lymphocytes	Male	0.12	0.903
ENSG00000128739	SNRPN	intron	15	24958868	24962114	Colon_Sigmoid	Overall	-0.18	0.903
ENSG00000118507	AKAP7	intron	6	131199573	131219661	Adipose_Subcutaneous	Male	-0.23	0.903
ENSG00000166436	TRIM66	intron	11	8620572	8621032	Adipose_Visceral_Omentum	Overall	-0.24	0.903
ENSG00000161204	ABCF3	intron	3	184187443	184187664	Adipose_Visceral_Omentum	Rectal	-0.04	0.903
ENSG00000103335	PIEZO1	intron	16	88717211	88717317	Adipose_Visceral_Omentum	Distal	-0.36	0.903
ENSG00000113119	TMCO6	intron	5	140644740	140644985	Cells_EBV-transformed_lymphocytes	Female	-0.4	0.903
ENSG00000113141	IK	intron	5	140644740	140644985	Cells_EBV-transformed_lymphocytes	Female	-0.4	0.903
ENSG00000131446	MGAT1	intron	5	180793097	180815414	Adipose_Visceral_Omentum	Rectal	0.32	0.903
ENSG00000105339	DENND3	intron	8	141160787	141165186	Adipose_Subcutaneous	Rectal	-0.12	0.903
ENSG00000125746	EML2	intron	19	45633139	45638845	Adipose_Visceral_Omentum	Male	0.08	0.903
ENSG00000100711	ZFYVE21	intron	14	103715979	103725819	Adipose_Subcutaneous	Colon	-0.12	0.903
ENSG00000101596	SMCHD1	intron	18	2750122	2750350	Adipose_Subcutaneous	Female	0.12	0.903
ENSG00000105221	AKT2	intron	19	40233951	40234449	Adipose_Visceral_Omentum	Overall	0.12	0.903
ENSG00000105939	ZC3HAV1	intron	7	139055295	139061036	Adipose_Subcutaneous	Female	0.12	0.903
ENSG00000111058	ACSS3	intron	12	81078431	81109560	Adipose_Visceral_Omentum	Male	0.12	0.903
ENSG00000115705	TPO	intron	2	1496197	1496561	Adipose_Visceral_Omentum	Male	-0.12	0.903
ENSG00000119681	LTBP2	intron	14	74504054	74504778	Adipose_Visceral_Omentum	Female	0.12	0.903
ENSG00000130731	METTL26	intron	16	635340	635518	Adipose_Subcutaneous	Colon	0.12	0.903
ENSG00000130731	METTL26	intron	16	635774	636094	Adipose_Subcutaneous	Colon	-0.12	0.903
ENSG00000143919	CAMKMT	intron	2	44706341	44707399	Adipose_Visceral_Omentum	Female	0.12	0.903
ENSG00000147457	CHMP7	intron	8	23246994	23247987	Adipose_Subcutaneous	Male	0.12	0.903
ENSG00000149743	TRPT1	intron	11	64223967	64224285	Cells_EBV-transformed_lymphocytes	Rectal	0.12	0.903
ENSG00000149743	TRPT1	intron	11	64224162	64224285	Adipose_Subcutaneous	Rectal	-0.12	0.903
ENSG00000150403	TMCO3	intron	13	113539507	113547300	Adipose_Visceral_Omentum	Colon	0.12	0.903
ENSG00000154144	TBRG1	intron	11	124625903	124626904	Adipose_Visceral_Omentum	Rectal	0.12	0.903
ENSG00000154144	TBRG1	intron	11	124626751	124626904	Adipose_Subcutaneous	Rectal	-0.12	0.903
ENSG00000166401	SERPINB8	intron	18	63981838	63985093	Adipose_Subcutaneous	Male	0.12	0.903
ENSG00000247828	TMEM161B-DT	intron	5	88282866	88283010	Adipose_Visceral_Omentum	Female	-0.12	0.903
ENSG00000247828	TMEM161B-DT	intron	5	88283086	88285741	Adipose_Subcutaneous	Female	-0.12	0.903
ENSG00000086015	MAST2	intron	1	46028933	46029466	Cells_EBV-transformed_lymphocytes	Overall	-0.12	0.903
ENSG00000095637	SORBS1	intron	10	95416185	95421961	Adipose_Subcutaneous	Proximal	0.12	0.903
ENSG00000103494	RPGRIP1L	intron	16	53619208	53622219	Adipose_Visceral_Omentum	Distal	-0.12	0.903
ENSG00000114316	USP4	intron	3	49324763	49324865	Adipose_Visceral_Omentum	Colon	-0.12	0.903
ENSG00000114316	USP4	intron	3	49324763	49324894	Adipose_Visceral_Omentum	Colon	0.12	0.903
ENSG00000114978	MOB1A	intron	2	74159254	74165218	Adipose_Subcutaneous	Rectal	0.12	0.903
ENSG00000129515	SNX6	intron	14	34629954	34630111	Adipose_Visceral_Omentum	Colon	-0.12	0.903
ENSG00000130731	METTL26	intron	16	635340	635612	Adipose_Subcutaneous	Colon	-0.12	0.903
ENSG00000149743	TRPT1	intron	11	64224210	64224285	Adipose_Visceral_Omentum	Rectal	-0.12	0.903
ENSG00000156265	MAP3K7CL	intron	21	29133414	29149189	Adipose_Subcutaneous	Male	-0.12	0.903
ENSG00000166401	SERPINB8	intron	18	63981838	63983579	Adipose_Subcutaneous	Male	-0.12	0.903
ENSG00000198231	DDX42	intron	17	63774376	63775108	Adipose_Subcutaneous	Male	-0.12	0.903
ENSG00000198231	DDX42	intron	17	63774376	63787034	Adipose_Subcutaneous	Male	-0.12	0.903
ENSG00000247828	TMEM161B-DT	intron	5	88283086	88285744	Adipose_Subcutaneous	Female	-0.12	0.903
ENSG00000198373	WWP2	intron	16	69934129	69935853	Colon_Transverse	Overall	-0.26	0.903
ENSG00000144848	ATG3	intron	3	112548640	112553280	Adipose_Subcutaneous	Male	-0.12	0.903
ENSG00000068745	IP6K2	intron	3	48693179	48695090	Adipose_Visceral_Omentum	Female	0.3	0.903
ENSG00000168404	MLKL	intron	16	74675764	74682651	Cells_EBV-transformed_lymphocytes	Proximal	0.17	0.903
ENSG00000137814	HAUS2	intron	15	42559408	42561270	Adipose_Subcutaneous	Distal	0.12	0.903
ENSG00000162623	TYW3	intron	1	74733418	74736542	Cells_EBV-transformed_lymphocytes	Proximal	0.12	0.903
ENSG00000142207	URB1	intron	21	32317917	32319217	Adipose_Subcutaneous	Rectal	-0.12	0.903
ENSG00000159055	MIS18A	intron	21	32317917	32319217	Adipose_Subcutaneous	Rectal	-0.12	0.903
ENSG00000104299	INTS9	intron	8	28780994	28787829	Cells_EBV-transformed_lymphocytes	Male	0.06	0.903
ENSG00000174705	SH3PXD2B	intron	5	172382127	172394563	Adipose_Subcutaneous	Overall	-0.07	0.903
ENSG00000176248	ANAPC2	intron	9	137185087	137185177	Adipose_Subcutaneous	Distal	-0.34	0.903
ENSG00000161265	U2AF1L4	intron	19	35744981	35745125	Cells_EBV-transformed_lymphocytes	Female	-0.38	0.903
ENSG00000104361	NIPAL2	intron	8	98222600	98228205	Adipose_Subcutaneous	Rectal	0.12	0.903
ENSG00000172661	WASHC2C	intron	10	45757139	45763388	Adipose_Subcutaneous	Colon	0.2	0.903
ENSG00000148154	UGCG	intron	9	111926496	111927473	Adipose_Visceral_Omentum	Proximal	-0.12	0.903
ENSG00000101639	CEP192	intron	18	13037301	13038370	Adipose_Visceral_Omentum	Proximal	0.27	0.903
ENSG00000145191	EIF2B5	intron	3	184143142	184143442	Cells_EBV-transformed_lymphocytes	Colon	0.4	0.903
		intron	11	31456386	31463172	Cells_EBV-transformed_lymphocytes	Distal	-0.12	0.903
		intron	9	127424910	127428552	Cells_EBV-transformed_lymphocytes	Male	-0.12	0.903
ENSG00000072121	ZFYVE26	intron	14	67752526	67753707	Adipose_Subcutaneous	Colon	0.12	0.903
ENSG00000100029	PES1	intron	22	30579935	30580053	Adipose_Subcutaneous	Distal	-0.12	0.903
ENSG00000113522	RAD50	intron	5	132419940	132449650	Colon_Transverse	Overall	0.12	0.903
ENSG00000123983	ACSL3	intron	2	222861258	222908733	Cells_EBV-transformed_lymphocytes	Proximal	-0.12	0.903
ENSG00000133678	TMEM254	intron	10	80082204	80090380	Adipose_Subcutaneous	Rectal	0.12	0.903
ENSG00000135632	SMYD5	intron	2	73218969	73220051	Adipose_Subcutaneous	Proximal	0.12	0.903
ENSG00000137726	FXYD6	intron	11	117842028	117842107	Adipose_Subcutaneous	Distal	-0.12	0.903
ENSG00000137726	FXYD6	intron	11	117842028	117842719	Adipose_Visceral_Omentum	Distal	0.12	0.903
ENSG00000141642	ELAC1	intron	18	50968114	50974397	Cells_EBV-transformed_lymphocytes	Colon	-0.12	0.903
ENSG00000142185	TRPM2	intron	21	44426736	44427010	Adipose_Visceral_Omentum	Rectal	-0.04	0.903
ENSG00000143624	INTS3	intron	1	153759613	153760311	Adipose_Subcutaneous	Female	0.12	0.903
ENSG00000148950	IMMP1L	intron	11	31456386	31460626	Adipose_Visceral_Omentum	Distal	-0.12	0.903
ENSG00000148950	IMMP1L	intron	11	31456386	31509519	Cells_EBV-transformed_lymphocytes	Distal	-0.12	0.903
ENSG00000151062	CACNA2D4	intron	12	1795780	1797418	Adipose_Subcutaneous	Rectal	-0.12	0.903
ENSG00000158669	GPAT4	intron	8	41618812	41618898	Adipose_Visceral_Omentum	Proximal	0.12	0.903
ENSG00000158669	GPAT4	intron	8	41618977	41619221	Adipose_Subcutaneous	Proximal	0.12	0.903
ENSG00000163755	HPS3	intron	3	149167983	149172095	Cells_EBV-transformed_lymphocytes	Overall	0.12	0.903
ENSG00000172901	LVRN	intron	5	116001239	116002835	Adipose_Subcutaneous	Overall	0.12	0.903
ENSG00000196152	ZNF79	intron	9	127424803	127428552	Cells_EBV-transformed_lymphocytes	Male	-0.12	0.903
ENSG00000196152	ZNF79	intron	9	127424803	127428832	Adipose_Subcutaneous	Male	0.12	0.903
ENSG00000196152	ZNF79	intron	9	127424910	127428832	Adipose_Visceral_Omentum	Male	0.12	0.903
ENSG00000197417	SHPK	intron	17	3621412	3622544	Colon_Sigmoid	Overall	-0.12	0.903
ENSG00000197536	IRF1-AS1	intron	5	132419940	132449650	Colon_Transverse	Overall	0.12	0.903
ENSG00000215837	SDHAP2	intron	3	195688797	195708747	Adipose_Subcutaneous	Overall	-0.12	0.903
ENSG00000283426	SMBD1P	intron	3	195688797	195708747	Adipose_Subcutaneous	Overall	-0.12	0.903
ENSG00000134759	ELP2	intron	18	36164667	36167101	Cells_EBV-transformed_lymphocytes	Colon	0.12	0.903
ENSG00000130640	TUBGCP2	intron	10	133288278	133288840	Adipose_Subcutaneous	Male	0.28	0.903
ENSG00000178038	ALS2CL	intron	3	46671768	46671884	Adipose_Subcutaneous	Overall	-0.31	0.903
ENSG00000141510	TP53	intron	17	7669690	7670609	Adipose_Visceral_Omentum	Distal	0	0.903
ENSG00000100767	PAPLN	intron	14	73265507	73266501	Adipose_Subcutaneous	Proximal	0.12	0.903
ENSG00000127415	IDUA	intron	4	987949	1000612	Cells_EBV-transformed_lymphocytes	Distal	0.12	0.903
ENSG00000124782	RREB1	intron	6	7108702	7176655	Adipose_Visceral_Omentum	Proximal	-0.39	0.903
ENSG00000014919	COX15	intron	10	99718500	99720987	Adipose_Subcutaneous	Proximal	0.12	0.903
ENSG00000203666	EFCAB2	intron	1	244970443	244972509	Adipose_Subcutaneous	Male	0.12	0.903
ENSG00000109184	DCUN1D4	intron	4	51843267	51863437	Adipose_Visceral_Omentum	Male	-0.12	0.903
ENSG00000131127	ZNF141	intron	4	337986	343782	Adipose_Subcutaneous	Rectal	-0.02	0.903
ENSG00000136754	ABI1	intron	10	26751783	26759062	Adipose_Subcutaneous	Proximal	0.34	0.903
ENSG00000178209	PLEC	intron	8	143938240	143938631	Adipose_Subcutaneous	Colon	0.12	0.903
ENSG00000168405	CMAHP	intron	6	25086899	25091896	Adipose_Subcutaneous	Male	0.21	0.903
ENSG00000198513	ATL1	intron	14	50620726	50621843	Adipose_Visceral_Omentum	Male	-0.44	0.903
ENSG00000241973	PI4KA	intron	22	20811032	20813358	Adipose_Visceral_Omentum	Overall	-0.12	0.903
ENSG00000172273	HINFP	intron	11	119131982	119132243	Adipose_Subcutaneous	Rectal	-0.12	0.903
ENSG00000121680	PEX16	intron	11	45917141	45917458	Adipose_Subcutaneous	Colon	0.12	0.903
ENSG00000011376	LARS2	intron	3	45388680	45391583	Adipose_Visceral_Omentum	Overall	0.19	0.903
ENSG00000122965	RBM19	intron	12	113949036	113950083	Cells_EBV-transformed_lymphocytes	Proximal	0.12	0.903
ENSG00000198399	ITSN2	intron	2	24221066	24246129	Adipose_Subcutaneous	Female	-0.08	0.903
ENSG00000240875	LINC00886	intron	3	156672130	156674207	Adipose_Visceral_Omentum	Rectal	-0.12	0.903
ENSG00000243926	TIPARP-AS1	intron	3	156672130	156674207	Adipose_Visceral_Omentum	Rectal	-0.12	0.903
ENSG00000111445	RFC5	intron	12	118018053	118019072	Adipose_Subcutaneous	Proximal	-0.12	0.903
ENSG00000105671	DDX49	intron	19	18924979	18925130	Cells_EBV-transformed_lymphocytes	Female	-0.16	0.903
ENSG00000157214	STEAP2	intron	7	90216603	90225050	Adipose_Subcutaneous	Rectal	-0.12	0.903
ENSG00000100106	TRIOBP	intron	22	37772764	37773783	Adipose_Subcutaneous	Proximal	0.12	0.903
ENSG00000142330	CAPN10	intron	2	240598087	240598352	Adipose_Subcutaneous	Colon	-0.12	0.903
		intron	16	27681530	27682891	Cells_EBV-transformed_lymphocytes	Rectal	-0.12	0.904
		intron	7	149083978	149090623	Cells_EBV-transformed_lymphocytes	Rectal	0.12	0.904
ENSG00000047578	KATNIP	intron	16	27681530	27698328	Cells_EBV-transformed_lymphocytes	Rectal	-0.12	0.904
ENSG00000068650	ATP11A	intron	13	112858290	112859393	Adipose_Subcutaneous	Female	0.12	0.904
ENSG00000086200	IPO11	intron	5	62530785	62536702	Cells_EBV-transformed_lymphocytes	Colon	0.12	0.904
ENSG00000092094	OSGEP	intron	14	20448811	20448902	Cells_EBV-transformed_lymphocytes	Colon	0.12	0.904
ENSG00000095637	SORBS1	intron	10	95414862	95415469	Adipose_Visceral_Omentum	Distal	0.12	0.904
ENSG00000101265	RASSF2	intron	20	4786328	4787633	Adipose_Visceral_Omentum	Male	0.12	0.904
ENSG00000107290	SETX	intron	9	132271808	132274556	Adipose_Subcutaneous	Female	0.12	0.904
ENSG00000122550	KLHL7	intron	7	23125172	23125761	Adipose_Subcutaneous	Female	-0.12	0.904
ENSG00000122550	KLHL7	intron	7	23125172	23140769	Adipose_Subcutaneous	Female	0.12	0.904
ENSG00000123607	TTC21B	intron	2	165943341	165945524	Adipose_Subcutaneous	Overall	0.02	0.904
ENSG00000151849	CENPJ	intron	13	24886385	24889316	Adipose_Subcutaneous	Female	-0.12	0.904
ENSG00000153303	FRMD1	intron	6	168066831	168067367	Adipose_Subcutaneous	Female	0.12	0.904
ENSG00000154957	ZNF18	intron	17	11991163	11992443	Adipose_Subcutaneous	Male	-0.12	0.904
ENSG00000163931	TKT	intron	3	53237820	53240251	Adipose_Subcutaneous	Male	0.12	0.904
ENSG00000163931	TKT	intron	3	53237921	53240251	Adipose_Subcutaneous	Male	0.12	0.904
ENSG00000170632	ARMC10	intron	7	103083132	103083682	Adipose_Subcutaneous	Proximal	0.12	0.904
ENSG00000172977	KAT5	intron	11	65712445	65712766	Adipose_Subcutaneous	Proximal	-0.12	0.904
ENSG00000172977	KAT5	intron	11	65713058	65713348	Adipose_Visceral_Omentum	Proximal	-0.12	0.904
ENSG00000176476	SGF29	intron	16	28590218	28590296	Adipose_Visceral_Omentum	Rectal	0	0.904
ENSG00000176476	SGF29	intron	16	28590442	28590631	Adipose_Subcutaneous	Rectal	-0.12	0.904
ENSG00000176476	SGF29	intron	16	28590935	28591041	Adipose_Visceral_Omentum	Rectal	0.12	0.904
ENSG00000176731	RBIS	intron	8	85219360	85220306	Adipose_Subcutaneous	Proximal	-0.12	0.904
ENSG00000176731	RBIS	intron	8	85219363	85220306	Adipose_Subcutaneous	Proximal	-0.12	0.904
ENSG00000179943	FIZ1	intron	19	55593646	55595620	Adipose_Subcutaneous	Distal	-0.12	0.904
ENSG00000188747	NOXA1	intron	9	137428141	137428882	Adipose_Subcutaneous	Rectal	-0.12	0.904
ENSG00000196290	NIF3L1	intron	2	200897214	200899385	Adipose_Subcutaneous	Rectal	0.12	0.904
ENSG00000211456	SACM1L	intron	3	45735373	45737583	Adipose_Visceral_Omentum	Male	-0.12	0.904
ENSG00000167842	MIS12	intron	17	5488589	5488823	Adipose_Subcutaneous	Proximal	-0.06	0.904
ENSG00000134121	CHL1	intron	3	197368	244613	Cells_EBV-transformed_lymphocytes	Proximal	0.12	0.904
ENSG00000157353	FCSK	intron	16	70475767	70476187	Cells_EBV-transformed_lymphocytes	Rectal	0.12	0.904
ENSG00000157353	FCSK	intron	16	70476334	70478272	Adipose_Visceral_Omentum	Rectal	0.12	0.904
ENSG00000105136	ZNF419	intron	19	57492211	57492856	Adipose_Visceral_Omentum	Proximal	-0.43	0.904
ENSG00000152439	ZNF773	intron	19	57492211	57492856	Adipose_Visceral_Omentum	Proximal	-0.43	0.904
ENSG00000139410	SDSL	intron	12	113422477	113427962	Adipose_Subcutaneous	Female	0.12	0.904
ENSG00000075945	KIFAP3	intron	1	170039288	170046712	Adipose_Subcutaneous	Overall	-0.12	0.904
ENSG00000123360	PDE1B	intron	12	54549985	54566974	Adipose_Subcutaneous	Male	-0.39	0.904
ENSG00000095787	WAC	intron	10	28590832	28608186	Cells_EBV-transformed_lymphocytes	Male	0.16	0.904
ENSG00000197530	MIB2	intron	1	1629704	1630292	Adipose_Visceral_Omentum	Distal	-0.12	0.904
ENSG00000138095	LRPPRC	intron	2	43896708	43899219	Cells_EBV-transformed_lymphocytes	Proximal	0.42	0.904
ENSG00000010626	LRRC23	intron	12	6913027	6913891	Adipose_Subcutaneous	Overall	0.12	0.904
ENSG00000131446	MGAT1	intron	5	180808597	180808886	Adipose_Subcutaneous	Male	-0.12	0.904
		intron	2	218072885	218073243	Cells_EBV-transformed_lymphocytes	Rectal	-0.12	0.904
		intron	4	173145511	173167962	Cells_EBV-transformed_lymphocytes	Proximal	0.12	0.904
ENSG00000050767	COL23A1	intron	5	178256928	178257523	Adipose_Subcutaneous	Proximal	-0.12	0.904
ENSG00000079308	TNS1	intron	2	217821938	217831455	Adipose_Visceral_Omentum	Distal	0.12	0.904
ENSG00000110344	UBE4A	intron	11	118376694	118379446	Adipose_Subcutaneous	Colon	0.04	0.904
ENSG00000115159	GPD2	intron	2	156435804	156476098	Adipose_Subcutaneous	Female	-0.12	0.904
ENSG00000124181	PLCG1	intron	20	41164004	41164081	Adipose_Subcutaneous	Rectal	0	0.904
ENSG00000133247	KMT5C	intron	19	55342380	55342742	Adipose_Subcutaneous	Colon	-0.12	0.904
ENSG00000137076	TLN1	intron	9	35725727	35726376	Cells_EBV-transformed_lymphocytes	Male	0.12	0.904
ENSG00000137076	TLN1	intron	9	35725727	35732075	Adipose_Subcutaneous	Male	0.12	0.904
ENSG00000141497	ZMYND15	intron	17	4744107	4744190	Adipose_Subcutaneous	Proximal	-0.12	0.904
ENSG00000154845	PPP4R1	intron	18	9614270	9614478	Adipose_Subcutaneous	Colon	-0.12	0.904
ENSG00000162434	JAK1	intron	1	64886341	64966333	Adipose_Subcutaneous	Overall	-0.12	0.904
ENSG00000162585	FAAP20	intron	1	2206174	2206305	Adipose_Subcutaneous	Colon	0.12	0.904
ENSG00000163513	TGFBR2	intron	3	30623273	30644747	Adipose_Subcutaneous	Proximal	-0.12	0.904
ENSG00000164933	SLC25A32	intron	8	103400546	103401516	Adipose_Subcutaneous	Male	0.12	0.904
ENSG00000166825	ANPEP	intron	15	89806945	89814772	Adipose_Subcutaneous	Rectal	0.12	0.904
ENSG00000167434	CA4	intron	17	60157788	60157989	Adipose_Subcutaneous	Distal	0.12	0.904
ENSG00000167434	CA4	intron	17	60157788	60158061	Adipose_Subcutaneous	Distal	-0.12	0.904
ENSG00000169660	HEXD	intron	17	82437363	82439631	Adipose_Visceral_Omentum	Colon	-0.12	0.904
ENSG00000169660	HEXD	intron	17	82439713	82440263	Adipose_Subcutaneous	Colon	0.12	0.904
ENSG00000183828	NUDT14	intron	14	105173261	105176534	Adipose_Subcutaneous	Distal	0.12	0.904
ENSG00000184916	JAG2	intron	14	105173261	105176534	Adipose_Subcutaneous	Distal	0.12	0.904
ENSG00000226891	LINC01359	intron	1	64886341	64966333	Adipose_Subcutaneous	Overall	-0.12	0.904
ENSG00000231485	AL357078.1	intron	1	64886341	64966333	Adipose_Subcutaneous	Overall	-0.12	0.904
ENSG00000240771	ARHGEF25	intron	12	57611991	57612756	Adipose_Subcutaneous	Female	-0.12	0.904
ENSG00000063245	EPN1	intron	19	55675435	55678527	Cells_EBV-transformed_lymphocytes	Proximal	0.14	0.904
ENSG00000140543	DET1	intron	15	88465773	88511432	Adipose_Subcutaneous	Male	-0.12	0.904
ENSG00000259494	MRPL46	intron	15	88465773	88511432	Adipose_Subcutaneous	Male	-0.12	0.904
ENSG00000078369	GNB1	intron	1	1815862	1825397	Cells_EBV-transformed_lymphocytes	Female	-0.34	0.904
ENSG00000111961	SASH1	intron	6	148532966	148533771	Adipose_Visceral_Omentum	Distal	-0.12	0.904
ENSG00000090905	TNRC6A	intron	16	24750813	24758339	Adipose_Subcutaneous	Colon	0.12	0.904
ENSG00000177990	DPY19L2	intron	12	63665859	63668057	Colon_Transverse	Overall	-0.19	0.904
ENSG00000122965	RBM19	intron	12	113822646	113823209	Cells_EBV-transformed_lymphocytes	Male	0.12	0.904
ENSG00000143924	EML4	intron	2	42325554	42326154	Cells_EBV-transformed_lymphocytes	Overall	0.67	0.904
ENSG00000255182	AC084125.2	intron	8	144498161	144498900	Adipose_Visceral_Omentum	Colon	0.12	0.904
ENSG00000125089	SH3TC1	intron	4	8232156	8233363	Cells_EBV-transformed_lymphocytes	Distal	0.08	0.904
ENSG00000110077	MS4A6A	intron	11	60178316	60179831	Adipose_Visceral_Omentum	Proximal	0.12	0.904
ENSG00000134077	THUMPD3	intron	3	9363332	9365016	Cells_EBV-transformed_lymphocytes	Male	0.36	0.904
ENSG00000228782	MRPL45P2	intron	17	47456793	47482992	Adipose_Subcutaneous	Overall	0.29	0.904
		intron	1	37703347	37704120	Cells_EBV-transformed_lymphocytes	Male	-0.12	0.904
		intron	22	50198186	50199116	Cells_EBV-transformed_lymphocytes	Male	0.12	0.904
ENSG00000032444	PNPLA6	intron	19	7550112	7550298	Cells_EBV-transformed_lymphocytes	Overall	0.07	0.904
ENSG00000032444	PNPLA6	intron	19	7550429	7550517	Adipose_Visceral_Omentum	Overall	-0.12	0.904
ENSG00000063978	RNF4	intron	4	2497121	2500659	Adipose_Visceral_Omentum	Rectal	-0.12	0.904
ENSG00000111785	RIC8B	intron	12	106825820	106842589	Adipose_Visceral_Omentum	Rectal	-0.12	0.904
ENSG00000117419	ERI3	intron	1	44319744	44355260	Adipose_Subcutaneous	Distal	-0.12	0.904
ENSG00000132589	FLOT2	intron	17	28889026	28897526	Adipose_Subcutaneous	Proximal	0.04	0.904
ENSG00000133884	DPF2	intron	11	65340545	65340966	Adipose_Subcutaneous	Female	0.12	0.904
ENSG00000134690	CDCA8	intron	1	37703347	37705441	Cells_EBV-transformed_lymphocytes	Male	0.12	0.904
ENSG00000135441	BLOC1S1	intron	12	55716196	55716933	Adipose_Subcutaneous	Proximal	0.12	0.904
ENSG00000136868	SLC31A1	intron	9	113221678	113256114	Cells_EBV-transformed_lymphocytes	Distal	0.12	0.904
ENSG00000163995	ABLIM2	intron	4	8032680	8036149	Adipose_Visceral_Omentum	Rectal	0.12	0.904
ENSG00000185418	TARS3	intron	15	101661816	101671486	Whole_Blood	Overall	-0.12	0.904
ENSG00000183255	PTTG1IP	intron	21	44856364	44865395	Adipose_Visceral_Omentum	Rectal	-0.02	0.904
ENSG00000115760	BIRC6	intron	2	32463381	32464509	Cells_EBV-transformed_lymphocytes	Male	0.32	0.904
ENSG00000064687	ABCA7	intron	19	1058059	1058146	Adipose_Subcutaneous	Rectal	0.17	0.904
ENSG00000082153	BZW1	intron	2	200811727	200813208	Adipose_Subcutaneous	Rectal	0.12	0.904
ENSG00000164674	SYTL3	intron	6	158708391	158718087	Cells_EBV-transformed_lymphocytes	Overall	0.1	0.904
ENSG00000156860	FBRS	intron	16	30659977	30660263	Adipose_Visceral_Omentum	Distal	0.12	0.904
ENSG00000150938	CRIM1	intron	2	36356623	36441258	Adipose_Subcutaneous	Female	0.12	0.904
ENSG00000224078	SNHG14	intron	15	25085322	25087467	Adipose_Subcutaneous	Male	0.11	0.904
ENSG00000120725	SIL1	intron	5	139127853	139198269	Colon_Transverse	Overall	0.09	0.904
ENSG00000151065	DCP1B	intron	12	1946286	1949086	Adipose_Visceral_Omentum	Female	-0.12	0.904
ENSG00000161912	ADCY10P1	intron	6	41119107	41120523	Adipose_Subcutaneous	Rectal	0.12	0.904
ENSG00000168827	GFM1	intron	3	158646947	158649041	Cells_EBV-transformed_lymphocytes	Overall	0.43	0.904
ENSG00000138095	LRPPRC	intron	2	43894629	43896634	Colon_Transverse	Overall	0.46	0.904
ENSG00000105997	HOXA3	intron	7	27110760	27122559	Adipose_Subcutaneous	Rectal	0.14	0.904
ENSG00000197576	HOXA4	intron	7	27110760	27122559	Adipose_Subcutaneous	Rectal	0.14	0.904
ENSG00000043143	JADE2	intron	5	134526286	134535858	Adipose_Visceral_Omentum	Male	0.27	0.904
ENSG00000251169	LINC01843	intron	5	134526286	134535858	Adipose_Visceral_Omentum	Male	0.27	0.904
ENSG00000070614	NDST1	intron	5	150551894	150553213	Cells_EBV-transformed_lymphocytes	Distal	0.33	0.904
ENSG00000111077	TNS2	intron	12	53063417	53063744	Adipose_Visceral_Omentum	Distal	-0.12	0.904
ENSG00000117151	CTBS	intron	1	84570720	84573916	Cells_EBV-transformed_lymphocytes	Proximal	-0.12	0.904
ENSG00000203485	INF2	intron	14	104713606	104714203	Adipose_Subcutaneous	Rectal	-0.12	0.904
ENSG00000103550	KNOP1	intron	16	19710586	19711372	Adipose_Subcutaneous	Proximal	0.12	0.904
ENSG00000116497	S100PBP	intron	1	32853166	32855924	Adipose_Visceral_Omentum	Distal	0	0.904
ENSG00000186866	POFUT2	intron	21	45278169	45282349	Adipose_Visceral_Omentum	Female	-0.12	0.904
ENSG00000125900	SIRPD	intron	20	1540335	1551691	Whole_Blood	Overall	-0.12	0.904
ENSG00000124608	AARS2	intron	6	44303175	44303286	Adipose_Visceral_Omentum	Colon	0.37	0.904
ENSG00000166444	DENND2B	intron	11	8811335	8839310	Adipose_Subcutaneous	Overall	-0.27	0.904
ENSG00000006062	MAP3K14	intron	17	45290765	45316960	Cells_EBV-transformed_lymphocytes	Rectal	-0.12	0.904
ENSG00000064961	HMG20B	intron	19	3573800	3573903	Adipose_Subcutaneous	Proximal	-0.12	0.904
ENSG00000064961	HMG20B	intron	19	3573800	3574383	Adipose_Subcutaneous	Proximal	0.12	0.904
ENSG00000066136	NFYC	intron	1	40766703	40766918	Adipose_Subcutaneous	Colon	-0.12	0.904
ENSG00000103018	CYB5B	intron	16	69448144	69459093	Cells_EBV-transformed_lymphocytes	Female	-0.12	0.904
ENSG00000113389	NPR3	intron	5	32712545	32716384	Adipose_Subcutaneous	Proximal	0.12	0.904
ENSG00000116678	LEPR	intron	1	65425378	65427782	Cells_EBV-transformed_lymphocytes	Male	-0.12	0.904
ENSG00000117481	NSUN4	intron	1	46345144	46346921	Cells_EBV-transformed_lymphocytes	Colon	0.12	0.904
ENSG00000120963	ZNF706	intron	8	101204693	101205435	Adipose_Visceral_Omentum	Overall	-0.12	0.904
ENSG00000122882	ECD	intron	10	73074915	73096766	Adipose_Subcutaneous	Proximal	0.12	0.904
ENSG00000122884	P4HA1	intron	10	73074915	73096766	Adipose_Subcutaneous	Proximal	0.12	0.904
ENSG00000124839	RAB17	intron	2	237578155	237585998	Adipose_Visceral_Omentum	Rectal	0.12	0.904
ENSG00000132386	SERPINF1	intron	17	1770050	1770834	Adipose_Visceral_Omentum	Colon	-0.12	0.904
ENSG00000132386	SERPINF1	intron	17	1770050	1771029	Adipose_Visceral_Omentum	Colon	0.12	0.904
ENSG00000138604	GLCE	intron	15	69256392	69261087	Colon_Transverse	Overall	-0.12	0.904
ENSG00000150783	TEX12	intron	11	112179482	112193474	Adipose_Visceral_Omentum	Rectal	-0.12	0.904
ENSG00000155636	RBM45	intron	2	178124290	178125984	Adipose_Subcutaneous	Colon	-0.12	0.904
ENSG00000159592	GPBP1L1	intron	1	45661225	45687052	Cells_EBV-transformed_lymphocytes	Proximal	0.12	0.904
ENSG00000166479	TMX3	intron	18	68701790	68710021	Adipose_Subcutaneous	Female	0.12	0.904
ENSG00000169062	UPF3A	intron	13	114282127	114286519	Adipose_Subcutaneous	Colon	0.12	0.904
ENSG00000169062	UPF3A	intron	13	114282943	114286302	Adipose_Subcutaneous	Colon	-0.12	0.904
ENSG00000169762	TAPT1	intron	4	16186604	16186781	Cells_EBV-transformed_lymphocytes	Distal	-0.12	0.904
ENSG00000176720	BOK	intron	2	241562476	241572297	Adipose_Subcutaneous	Distal	0.12	0.904
ENSG00000197580	BCO2	intron	11	112179482	112193474	Adipose_Visceral_Omentum	Rectal	-0.12	0.904
ENSG00000213625	LEPROT	intron	1	65425378	65427782	Cells_EBV-transformed_lymphocytes	Male	-0.12	0.904
ENSG00000219626	FAM228B	intron	2	24124460	24164198	Adipose_Visceral_Omentum	Distal	-0.12	0.904
ENSG00000220785	MTMR9LP	intron	1	32240664	32241407	Adipose_Subcutaneous	Distal	0.12	0.904
ENSG00000223552	CCR5AS	intron	3	46393052	46406897	Whole_Blood	Overall	-0.12	0.904
ENSG00000237852	AC119800.1	intron	1	65425378	65427782	Cells_EBV-transformed_lymphocytes	Male	-0.12	0.904
ENSG00000105136	ZNF419	intron	19	57491597	57492113	Cells_EBV-transformed_lymphocytes	Proximal	-0.41	0.904
ENSG00000152439	ZNF773	intron	19	57491597	57492113	Cells_EBV-transformed_lymphocytes	Proximal	-0.41	0.904
ENSG00000168010	ATG16L2	intron	11	72828984	72829303	Adipose_Visceral_Omentum	Colon	-0.3	0.904
ENSG00000178852	EFCAB13	intron	17	47345098	47347808	Adipose_Visceral_Omentum	Distal	0.33	0.904
ENSG00000013364	MVP	intron	16	29820510	29830515	Cells_EBV-transformed_lymphocytes	Proximal	0.24	0.904
ENSG00000100083	GGA1	intron	22	37609154	37614190	Adipose_Subcutaneous	Rectal	0.12	0.904
ENSG00000111676	ATN1	intron	12	6928384	6933856	Adipose_Visceral_Omentum	Proximal	0.12	0.904
ENSG00000107736	CDH23	intron	10	71679492	71682445	Adipose_Visceral_Omentum	Proximal	0.12	0.904
ENSG00000011523	CEP68	intron	2	65072980	65074282	Cells_EBV-transformed_lymphocytes	Colon	0.36	0.904
ENSG00000103174	NAGPA	intron	16	5031884	5033273	Adipose_Visceral_Omentum	Female	-0.15	0.904
ENSG00000164978	NUDT2	intron	9	34336341	34338713	Cells_EBV-transformed_lymphocytes	Male	-0.12	0.904
ENSG00000166024	R3HCC1L	intron	10	98163397	98186467	Cells_EBV-transformed_lymphocytes	Distal	-0.24	0.904
ENSG00000248124	RRN3P1	intron	16	21811837	21812286	Cells_EBV-transformed_lymphocytes	Male	-0.12	0.904
ENSG00000102984	ZNF821	intron	16	71868037	71879907	Cells_EBV-transformed_lymphocytes	Proximal	0.12	0.904
ENSG00000139323	POC1B	intron	12	89492115	89497171	Adipose_Subcutaneous	Proximal	-0.29	0.904
ENSG00000170899	GSTA4	intron	6	52978592	52982574	Adipose_Subcutaneous	Colon	0.2	0.904
ENSG00000126005	MMP24OS	intron	20	35272145	35278046	Cells_EBV-transformed_lymphocytes	Female	-0.12	0.904
ENSG00000242372	EIF6	intron	20	35272145	35278046	Cells_EBV-transformed_lymphocytes	Female	-0.12	0.904
ENSG00000154978	VOPP1	intron	7	55492418	55497613	Adipose_Subcutaneous	Overall	0.12	0.904
ENSG00000108826	MRPL27	intron	17	50370586	50370906	Adipose_Subcutaneous	Female	-0.12	0.904
ENSG00000236830	CBR3-AS1	intron	21	36141946	36146256	Adipose_Subcutaneous	Rectal	-0.12	0.904
ENSG00000186501	TMEM222	intron	1	27334754	27335379	Adipose_Visceral_Omentum	Female	-0.08	0.904
ENSG00000196975	ANXA4	intron	2	69806432	69807906	Cells_EBV-transformed_lymphocytes	Proximal	0.12	0.904
ENSG00000135218	CD36	intron	7	80624190	80646088	Adipose_Subcutaneous	Distal	0.12	0.904
ENSG00000116786	PLEKHM2	intron	1	15720487	15721329	Adipose_Subcutaneous	Female	-0.01	0.904
		intron	12	94205194	94209590	Cells_EBV-transformed_lymphocytes	Colon	-0.12	0.904
ENSG00000104290	FZD3	intron	8	28494343	28502670	Cells_EBV-transformed_lymphocytes	Colon	0.12	0.904
ENSG00000120217	CD274	intron	9	5456165	5457079	Adipose_Subcutaneous	Colon	-0.12	0.904
ENSG00000134330	IAH1	intron	2	9474647	9478222	Adipose_Subcutaneous	Male	-0.12	0.904
ENSG00000134330	IAH1	intron	2	9476039	9478222	Adipose_Subcutaneous	Male	0.12	0.904
ENSG00000134330	IAH1	intron	2	9478370	9481286	Adipose_Subcutaneous	Male	-0.12	0.904
ENSG00000136237	RAPGEF5	intron	7	22154604	22156810	Cells_EBV-transformed_lymphocytes	Distal	0.12	0.904
ENSG00000140526	ABHD2	intron	15	89088563	89113725	Adipose_Subcutaneous	Proximal	-0.04	0.904
ENSG00000166979	EVA1C	intron	21	32413013	32457597	Adipose_Subcutaneous	Male	0.12	0.904
ENSG00000197933	ZNF823	intron	19	11725327	11738817	Adipose_Subcutaneous	Female	0	0.904
ENSG00000198838	RYR3	intron	15	33835072	33836906	Adipose_Subcutaneous	Overall	0.04	0.904
ENSG00000203667	COX20	intron	1	244842058	244842195	Adipose_Subcutaneous	Distal	0.12	0.904
ENSG00000203667	COX20	intron	1	244842058	244842199	Cells_EBV-transformed_lymphocytes	Distal	0.12	0.904
ENSG00000259146	SIPA1L1-AS1	intron	14	71307363	71310558	Cells_EBV-transformed_lymphocytes	Rectal	0.12	0.904
ENSG00000224429	LINC00539	intron	13	21312555	21330574	Cells_EBV-transformed_lymphocytes	Overall	-0.12	0.904
ENSG00000085760	MTIF2	intron	2	55262427	55263640	Adipose_Subcutaneous	Distal	-0.12	0.904
ENSG00000160948	VPS28	intron	8	144425772	144426026	Colon_Sigmoid	Overall	-0.04	0.904
ENSG00000115414	FN1	intron	2	215391814	215392931	Adipose_Subcutaneous	Overall	0.18	0.904
ENSG00000111647	BLTP3B	intron	12	100108548	100128580	Adipose_Subcutaneous	Colon	-0.12	0.904
ENSG00000172554	SNTG2	intron	2	1098410	1137622	Adipose_Visceral_Omentum	Rectal	-0.12	0.904
ENSG00000064666	CNN2	intron	19	1036562	1036879	Adipose_Subcutaneous	Proximal	0.23	0.904
		intron	4	184710180	184716397	Cells_EBV-transformed_lymphocytes	Male	-0.12	0.904
ENSG00000151725	CENPU	intron	4	184710180	184712944	Adipose_Subcutaneous	Male	-0.12	0.904
ENSG00000164329	TENT2	intron	5	79641196	79642832	Adipose_Subcutaneous	Overall	0.12	0.904
ENSG00000105329	TGFB1	intron	19	41302720	41332128	Adipose_Subcutaneous	Colon	-0.12	0.904
ENSG00000145779	TNFAIP8	intron	5	119356121	119392816	Cells_EBV-transformed_lymphocytes	Proximal	-0.08	0.904
ENSG00000099250	NRP1	intron	10	33197709	33202912	Adipose_Subcutaneous	Rectal	0.12	0.904
ENSG00000059691	GATB	intron	4	151719538	151758772	Cells_EBV-transformed_lymphocytes	Distal	0.4	0.904
ENSG00000147576	ADHFE1	intron	8	66452105	66454059	Adipose_Visceral_Omentum	Distal	-0.33	0.904
ENSG00000182511	FES	intron	15	90884639	90885037	Adipose_Subcutaneous	Distal	0.29	0.904
ENSG00000120899	PTK2B	intron	8	27433552	27434093	Cells_EBV-transformed_lymphocytes	Rectal	0.33	0.904
ENSG00000144810	COL8A1	intron	3	99638664	99691399	Adipose_Visceral_Omentum	Proximal	0.12	0.904
ENSG00000103274	NUBP1	intron	16	10747276	10755721	Adipose_Visceral_Omentum	Female	-0.24	0.904
ENSG00000135899	SP110	intron	2	230202728	230207991	Adipose_Visceral_Omentum	Distal	0.12	0.904
ENSG00000172985	SH3RF3	intron	2	109437146	109449170	Adipose_Subcutaneous	Overall	0.12	0.904
ENSG00000134265	NAPG	intron	18	10540399	10546326	Adipose_Subcutaneous	Rectal	-0.12	0.904
		intron	15	43335826	43340265	Cells_EBV-transformed_lymphocytes	Overall	0.12	0.904
		intron	22	21001411	21001718	Cells_EBV-transformed_lymphocytes	Colon	0.12	0.904
ENSG00000089505	CMTM1	intron	16	66563217	66565886	Adipose_Subcutaneous	Rectal	-0.12	0.904
ENSG00000105419	MEIS3	intron	19	47406971	47407079	Adipose_Subcutaneous	Rectal	-0.12	0.904
ENSG00000105419	MEIS3	intron	19	47407428	47409099	Adipose_Visceral_Omentum	Rectal	0.12	0.904
ENSG00000105419	MEIS3	intron	19	47407566	47409099	Adipose_Visceral_Omentum	Rectal	-0.12	0.904
ENSG00000106803	SEC61B	intron	9	99222643	99227899	Adipose_Subcutaneous	Rectal	0.12	0.904
ENSG00000110958	PTGES3	intron	12	56664800	56666204	Adipose_Subcutaneous	Overall	-0.12	0.904
ENSG00000118894	EEF2KMT	intron	16	5090349	5090432	Adipose_Subcutaneous	Proximal	0.12	0.904
ENSG00000128973	CLN6	intron	15	68205151	68205245	Adipose_Visceral_Omentum	Distal	-0.12	0.904
ENSG00000129007	CALML4	intron	15	68205151	68205245	Adipose_Visceral_Omentum	Distal	-0.12	0.904
ENSG00000133302	SLF1	intron	5	94671008	94678808	Cells_EBV-transformed_lymphocytes	Colon	0.12	0.904
ENSG00000152683	SLC30A6	intron	2	32165903	32171287	Cells_EBV-transformed_lymphocytes	Male	-0.12	0.904
ENSG00000152683	SLC30A6	intron	2	32166189	32171287	Cells_EBV-transformed_lymphocytes	Male	0.12	0.904
ENSG00000163558	PRKCI	intron	3	170280403	170281166	Adipose_Subcutaneous	Colon	-0.12	0.904
ENSG00000163702	IL17RC	intron	3	9932703	9934420	Adipose_Visceral_Omentum	Female	0.12	0.904
ENSG00000163703	CRELD1	intron	3	9932703	9934420	Adipose_Visceral_Omentum	Female	0.12	0.904
ENSG00000168803	ADAL	intron	15	43335170	43335696	Adipose_Subcutaneous	Overall	0.12	0.904
ENSG00000168803	ADAL	intron	15	43335826	43336626	Adipose_Subcutaneous	Overall	0.12	0.904
ENSG00000175471	MCTP1	intron	5	94779163	94799013	Adipose_Subcutaneous	Colon	0	0.904
ENSG00000182871	COL18A1	intron	21	45488444	45490275	Adipose_Visceral_Omentum	Rectal	0.12	0.904
ENSG00000184436	THAP7	intron	22	21001411	21001546	Adipose_Subcutaneous	Colon	-0.12	0.904
ENSG00000185024	BRF1	intron	14	105220130	105221648	Cells_EBV-transformed_lymphocytes	Colon	-0.12	0.904
ENSG00000185379	RAD51D	intron	17	35118619	35119111	Adipose_Subcutaneous	Female	0.12	0.904
ENSG00000204351	SKIC2	intron	6	31960337	31960432	Adipose_Subcutaneous	Distal	-0.12	0.904
ENSG00000204351	SKIC2	intron	6	31960546	31960666	Adipose_Subcutaneous	Distal	0.12	0.904
ENSG00000217555	CKLF	intron	16	66563217	66565886	Adipose_Subcutaneous	Rectal	-0.12	0.904
ENSG00000255517	DPP3-DT	intron	11	66478096	66480039	Adipose_Subcutaneous	Female	0.12	0.904
ENSG00000136271	DDX56	intron	7	44572437	44572563	Adipose_Visceral_Omentum	Rectal	-0.12	0.904
ENSG00000011600	TYROBP	intron	19	35904634	35907218	Adipose_Subcutaneous	Distal	-0.27	0.904
ENSG00000184465	WDR27	intron	6	169457634	169582836	Adipose_Subcutaneous	Female	-0.37	0.904
ENSG00000126858	RHOT1	intron	17	32211238	32224616	Cells_EBV-transformed_lymphocytes	Male	-0.12	0.904
ENSG00000047849	MAP4	intron	3	47877523	47914817	Cells_EBV-transformed_lymphocytes	Overall	-0.07	0.904
ENSG00000077420	APBB1IP	intron	10	26496391	26500819	Adipose_Subcutaneous	Rectal	0.25	0.904
ENSG00000101407	TTI1	intron	20	37999328	38002628	Cells_EBV-transformed_lymphocytes	Colon	0.09	0.904
ENSG00000010165	METTL13	intron	1	171794527	171796482	Adipose_Subcutaneous	Distal	-0.12	0.904
ENSG00000101052	IFT52	intron	20	43591029	43594693	Cells_EBV-transformed_lymphocytes	Rectal	-0.1	0.904
ENSG00000196975	ANXA4	intron	2	69806498	69807906	Cells_EBV-transformed_lymphocytes	Proximal	-0.12	0.904
		intron	17	62507449	62508408	Cells_EBV-transformed_lymphocytes	Rectal	0.12	0.904
ENSG00000103152	MPG	intron	16	78333	79139	Adipose_Subcutaneous	Overall	-0.39	0.904
ENSG00000137393	RNF144B	intron	6	18399699	18427581	Adipose_Subcutaneous	Rectal	-0.13	0.904
ENSG00000214140	PRCD	intron	17	76543932	76544131	Adipose_Subcutaneous	Overall	0.32	0.904
ENSG00000175221	MED16	intron	19	871253	873449	Colon_Sigmoid	Overall	-0.31	0.904
ENSG00000077420	APBB1IP	intron	10	26496391	26496908	Adipose_Subcutaneous	Rectal	-0.24	0.904
ENSG00000164031	DNAJB14	intron	4	99927838	99928542	Adipose_Subcutaneous	Male	0.12	0.904
ENSG00000139620	KANSL2	intron	12	48660619	48661195	Cells_EBV-transformed_lymphocytes	Overall	-0.41	0.904
ENSG00000010310	GIPR	intron	19	45677779	45677906	Adipose_Subcutaneous	Colon	-0.12	0.904
ENSG00000113384	GOLPH3	intron	5	32135686	32143749	Cells_EBV-transformed_lymphocytes	Overall	-0.12	0.904
ENSG00000113384	GOLPH3	intron	5	32135686	32173810	Adipose_Subcutaneous	Overall	0.12	0.904
ENSG00000163162	RNF149	intron	2	101282057	101286081	Cells_EBV-transformed_lymphocytes	Proximal	-0.12	0.904
ENSG00000164920	OSR2	intron	8	98944823	98948839	Cells_EBV-transformed_lymphocytes	Colon	-0.04	0.904
ENSG00000183018	SPNS2	intron	17	4533853	4535502	Adipose_Subcutaneous	Female	-0.12	0.904
ENSG00000009830	POMT2	intron	14	77278869	77279823	Adipose_Visceral_Omentum	Colon	-0.12	0.904
ENSG00000054654	SYNE2	intron	14	64218512	64219208	Adipose_Subcutaneous	Rectal	-0.12	0.904
ENSG00000074181	NOTCH3	intron	19	15166091	15167249	Adipose_Subcutaneous	Rectal	-0.12	0.904
ENSG00000137776	SLTM	intron	15	58901287	58916935	Adipose_Subcutaneous	Overall	-0.04	0.904
ENSG00000149499	EML3	intron	11	62610954	62611087	Adipose_Visceral_Omentum	Overall	0.12	0.904
ENSG00000162267	ITIH3	intron	3	52798273	52798966	Adipose_Subcutaneous	Male	0.12	0.904
ENSG00000162522	KIAA1522	intron	1	32768117	32768652	Adipose_Subcutaneous	Distal	-0.12	0.904
ENSG00000170291	ELP5	intron	17	7254803	7256857	Adipose_Subcutaneous	Colon	-0.12	0.904
ENSG00000172375	C2CD2L	intron	11	119112874	119113637	Cells_EBV-transformed_lymphocytes	Overall	-0.12	0.904
ENSG00000185513	L3MBTL1	intron	20	43536458	43540151	Adipose_Subcutaneous	Male	0.12	0.904
ENSG00000185909	KLHDC8B	intron	3	49175163	49175605	Adipose_Subcutaneous	Female	-0.12	0.904
ENSG00000228794	LINC01128	intron	1	852110	852671	Adipose_Visceral_Omentum	Distal	-0.12	0.904
ENSG00000228794	LINC01128	intron	1	852766	853391	Adipose_Subcutaneous	Distal	0.04	0.904
ENSG00000116885	OSCP1	intron	1	36422896	36423363	Adipose_Visceral_Omentum	Rectal	-0.33	0.904
ENSG00000138495	COX17	intron	3	119675233	119676862	Adipose_Visceral_Omentum	Colon	-0.25	0.904
ENSG00000138744	NAAA	intron	4	75914338	75919909	Adipose_Visceral_Omentum	Rectal	-0.12	0.904
ENSG00000167508	MVD	intron	16	88656304	88657146	Cells_EBV-transformed_lymphocytes	Male	-0.29	0.904
ENSG00000124222	STX16	intron	20	58691562	58691724	Cells_EBV-transformed_lymphocytes	Male	0.09	0.904
ENSG00000215440	NPEPL1	intron	20	58691562	58691724	Cells_EBV-transformed_lymphocytes	Male	0.09	0.904
ENSG00000163703	CRELD1	intron	3	9943515	9944365	Cells_EBV-transformed_lymphocytes	Colon	0.12	0.904
ENSG00000230082	PRRT3-AS1	intron	3	9943515	9944365	Cells_EBV-transformed_lymphocytes	Colon	0.12	0.904
ENSG00000159692	CTBP1	intron	4	1238337	1248916	Adipose_Visceral_Omentum	Male	0.35	0.904
ENSG00000164182	NDUFAF2	intron	5	60945382	61073125	Colon_Sigmoid	Overall	0.4	0.904
ENSG00000039319	ZFYVE16	intron	5	80440032	80443123	Adipose_Subcutaneous	Rectal	0.12	0.904
ENSG00000068078	FGFR3	intron	4	1803836	1804330	Adipose_Visceral_Omentum	Proximal	-0.12	0.904
ENSG00000075239	ACAT1	intron	11	108121678	108131907	Adipose_Visceral_Omentum	Rectal	-0.12	0.904
ENSG00000101040	ZMYND8	intron	20	47236516	47238896	Adipose_Subcutaneous	Female	0.12	0.904
ENSG00000117395	EBNA1BP2	intron	1	43167235	43168085	Adipose_Subcutaneous	Distal	-0.12	0.904
ENSG00000123870	ZNF137P	intron	19	52588613	52592102	Adipose_Subcutaneous	Male	-0.12	0.904
ENSG00000123870	ZNF137P	intron	19	52588613	52592102	Adipose_Subcutaneous	Female	-0.12	0.904
ENSG00000136243	NUP42	intron	7	23182489	23185070	Adipose_Subcutaneous	Female	-0.04	0.904
ENSG00000141750	STAC2	intron	17	39215230	39216810	Adipose_Visceral_Omentum	Female	0.12	0.904
ENSG00000142583	SLC2A5	intron	1	9047734	9057448	Adipose_Visceral_Omentum	Colon	0	0.904
ENSG00000185101	ANO9	intron	11	432048	433314	Cells_EBV-transformed_lymphocytes	Colon	0.12	0.904
ENSG00000185101	ANO9	intron	11	432054	433314	Cells_EBV-transformed_lymphocytes	Colon	-0.12	0.904
ENSG00000185722	ANKFY1	intron	17	4167911	4169198	Adipose_Subcutaneous	Distal	0.12	0.904
ENSG00000237298	TTN-AS1	intron	2	178523636	178535732	Adipose_Subcutaneous	Distal	-0.12	0.904
ENSG00000186716	BCR	intron	22	23295155	23309424	Adipose_Subcutaneous	Rectal	-0.12	0.904
ENSG00000184381	PLA2G6	intron	22	38125691	38126371	Adipose_Visceral_Omentum	Colon	-0.12	0.904
ENSG00000186283	TOR3A	intron	1	179085893	179087911	Cells_EBV-transformed_lymphocytes	Proximal	-0.43	0.904
ENSG00000066651	TRMT11	intron	6	126008472	126008657	Adipose_Subcutaneous	Rectal	0.12	0.904
ENSG00000158669	GPAT4	intron	8	41618977	41620893	Adipose_Subcutaneous	Proximal	-0.12	0.904
ENSG00000104953	TLE6	intron	19	2977610	2978198	Cells_EBV-transformed_lymphocytes	Female	0.12	0.904
ENSG00000080503	SMARCA2	intron	9	2070471	2073212	Cells_EBV-transformed_lymphocytes	Overall	-0.13	0.904
ENSG00000058262	SEC61A1	intron	3	128065037	128066954	Cells_EBV-transformed_lymphocytes	Colon	0.12	0.904
ENSG00000020922	MRE11	intron	11	94461036	94464113	Adipose_Subcutaneous	Distal	-0.42	0.904
		intron	1	203059271	203059770	Cells_EBV-transformed_lymphocytes	Rectal	0.12	0.904
ENSG00000079102	RUNX1T1	intron	8	92017363	92062546	Adipose_Subcutaneous	Proximal	-0.12	0.904
ENSG00000079102	RUNX1T1	intron	8	92017363	92102857	Adipose_Subcutaneous	Proximal	0.12	0.904
ENSG00000099250	NRP1	intron	10	33221863	33226134	Adipose_Subcutaneous	Rectal	0.12	0.904
ENSG00000108840	HDAC5	intron	17	44092284	44092396	Adipose_Visceral_Omentum	Proximal	-0.12	0.904
ENSG00000111885	MAN1A1	intron	6	119349287	119349542	Adipose_Visceral_Omentum	Male	0.12	0.904
ENSG00000124459	ZNF45	intron	19	43932690	43934426	Adipose_Subcutaneous	Proximal	-0.12	0.904
ENSG00000127914	AKAP9	intron	7	92097357	92097586	Adipose_Subcutaneous	Rectal	-0.12	0.904
ENSG00000135837	CEP350	intron	1	180052316	180052970	Adipose_Subcutaneous	Colon	-0.12	0.904
ENSG00000137869	CYP19A1	intron	15	51218655	51222349	Adipose_Subcutaneous	Colon	0.12	0.904
ENSG00000141452	RMC1	intron	18	23519174	23520202	Adipose_Visceral_Omentum	Proximal	-0.12	0.904
ENSG00000160712	IL6R	intron	1	154448171	154449911	Adipose_Subcutaneous	Male	-0.12	0.904
ENSG00000161912	ADCY10P1	intron	6	41134729	41135185	Adipose_Subcutaneous	Proximal	0	0.904
ENSG00000163697	APBB2	intron	4	40945073	41013583	Adipose_Visceral_Omentum	Distal	-0.12	0.904
ENSG00000169756	LIMS1	intron	2	108678027	108680695	Adipose_Visceral_Omentum	Overall	-0.12	0.904
ENSG00000173372	C1QA	intron	1	22636702	22637610	Adipose_Subcutaneous	Distal	0.12	0.904
ENSG00000175792	RUVBL1	intron	3	128082574	128087706	Cells_EBV-transformed_lymphocytes	Colon	-0.12	0.904
ENSG00000187091	PLCD1	intron	3	38020352	38024337	Adipose_Subcutaneous	Rectal	-0.12	0.904
ENSG00000197928	ZNF677	intron	19	53253156	53254599	Adipose_Subcutaneous	Female	-0.04	0.904
ENSG00000226419	SLC16A1-AS1	intron	1	112960575	112963972	Adipose_Subcutaneous	Male	0.12	0.904
ENSG00000238105	GOLGA2P5	intron	12	100166633	100167070	Cells_EBV-transformed_lymphocytes	Colon	0.12	0.904
ENSG00000238105	GOLGA2P5	intron	12	100166633	100167336	Cells_EBV-transformed_lymphocytes	Colon	0.12	0.904
ENSG00000238105	GOLGA2P5	intron	12	100166636	100167070	Cells_EBV-transformed_lymphocytes	Colon	-0.12	0.904
ENSG00000126214	KLC1	intron	14	103674266	103675552	Adipose_Subcutaneous	Female	-0.12	0.904
ENSG00000130787	HIP1R	intron	12	122851297	122854043	Adipose_Subcutaneous	Proximal	-0.06	0.904
ENSG00000072210	ALDH3A2	intron	17	19665047	19671721	Adipose_Subcutaneous	Male	-0.04	0.904
ENSG00000112787	FBRSL1	intron	12	132581516	132581741	Whole_Blood	Overall	-0.22	0.904
ENSG00000258172	AC073655.1	intron	12	94306625	94308783	Adipose_Subcutaneous	Rectal	-0.12	0.904
ENSG00000258365	AC073655.2	intron	12	94306625	94308783	Adipose_Subcutaneous	Rectal	-0.12	0.904
ENSG00000172977	KAT5	intron	11	65716982	65718590	Cells_EBV-transformed_lymphocytes	Rectal	0.12	0.904
ENSG00000205763	RP9P	intron	7	32933896	32942870	Adipose_Subcutaneous	Rectal	-0.12	0.904
ENSG00000143156	NME7	intron	1	169169554	169230718	Adipose_Subcutaneous	Proximal	0.41	0.904
ENSG00000064490	RFXANK	intron	19	19192554	19192960	Adipose_Subcutaneous	Rectal	-0.12	0.904
ENSG00000160226	CFAP410	intron	21	44332014	44333033	Cells_EBV-transformed_lymphocytes	Rectal	-0.12	0.904
ENSG00000136059	VILL	intron	3	38006252	38006427	Adipose_Subcutaneous	Male	0.12	0.904
ENSG00000135205	CCDC146	intron	7	77262307	77273694	Cells_EBV-transformed_lymphocytes	Male	-0.13	0.904
ENSG00000145014	TMEM44	intron	3	194604445	194610916	Adipose_Visceral_Omentum	Colon	0.31	0.904
ENSG00000163697	APBB2	intron	4	41100750	41142987	Adipose_Visceral_Omentum	Male	-0.4	0.904
ENSG00000054967	RELT	intron	11	73392468	73393837	Cells_EBV-transformed_lymphocytes	Male	0.3	0.904
ENSG00000139182	CLSTN3	intron	12	7120625	7127588	Adipose_Subcutaneous	Female	-0.01	0.904
ENSG00000205885	C1RL-AS1	intron	12	7120625	7127588	Adipose_Subcutaneous	Female	-0.01	0.904
ENSG00000106012	IQCE	intron	7	2559217	2571526	Colon_Transverse	Overall	0.12	0.904
		intron	1	231274062	231274143	Cells_EBV-transformed_lymphocytes	Overall	0.12	0.904
ENSG00000020181	ADGRA2	intron	8	37840266	37840760	Adipose_Subcutaneous	Female	0.12	0.904
ENSG00000020181	ADGRA2	intron	8	37840266	37841086	Adipose_Subcutaneous	Female	0.12	0.904
ENSG00000020181	ADGRA2	intron	8	37840335	37840760	Adipose_Visceral_Omentum	Female	-0.12	0.904
ENSG00000020181	ADGRA2	intron	8	37840849	37841086	Adipose_Subcutaneous	Female	-0.12	0.904
ENSG00000071242	RPS6KA2	intron	6	166464984	166469841	Adipose_Subcutaneous	Proximal	0.12	0.904
ENSG00000103494	RPGRIP1L	intron	16	53619208	53622219	Adipose_Visceral_Omentum	Rectal	0.12	0.904
ENSG00000104960	PTOV1	intron	19	49858653	49859089	Adipose_Subcutaneous	Colon	0.12	0.904
ENSG00000105397	TYK2	intron	19	10350968	10351052	Adipose_Visceral_Omentum	Rectal	-0.12	0.904
ENSG00000108387	SEPTIN4	intron	17	58526313	58526932	Adipose_Visceral_Omentum	Overall	-0.12	0.904
ENSG00000108387	SEPTIN4	intron	17	58526313	58531480	Adipose_Subcutaneous	Overall	-0.12	0.904
ENSG00000108387	SEPTIN4	intron	17	58526978	58531961	Adipose_Subcutaneous	Overall	0	0.904
ENSG00000113812	ACTR8	intron	3	53877751	53878357	Adipose_Subcutaneous	Rectal	0.12	0.904
ENSG00000116906	GNPAT	intron	1	231274062	231275221	Adipose_Subcutaneous	Overall	-0.12	0.904
ENSG00000135913	USP37	intron	2	218479715	218482070	Adipose_Subcutaneous	Male	-0.12	0.904
ENSG00000138346	DNA2	intron	10	68419892	68420641	Adipose_Visceral_Omentum	Female	-0.12	0.904
ENSG00000138346	DNA2	intron	10	68419892	68422225	Adipose_Visceral_Omentum	Female	-0.12	0.904
ENSG00000146094	DOK3	intron	5	177504660	177504743	Adipose_Subcutaneous	Distal	-0.12	0.904
ENSG00000161649	CD300LG	intron	17	43855319	43861798	Adipose_Subcutaneous	Distal	-0.12	0.904
ENSG00000161649	CD300LG	intron	17	43858653	43861798	Adipose_Subcutaneous	Distal	-0.12	0.904
ENSG00000164081	TEX264	intron	3	51672392	51674271	Adipose_Subcutaneous	Rectal	0.12	0.904
ENSG00000164116	GUCY1A1	intron	4	155722192	155730030	Adipose_Visceral_Omentum	Colon	0.12	0.904
ENSG00000176623	RMDN1	intron	8	86484961	86486484	Adipose_Subcutaneous	Overall	0.12	0.904
ENSG00000228716	DHFR	intron	5	80649494	80654008	Cells_EBV-transformed_lymphocytes	Male	0.12	0.904
ENSG00000108387	SEPTIN4	intron	17	58526313	58526682	Adipose_Subcutaneous	Overall	0.12	0.904
ENSG00000054523	KIF1B	intron	1	10261970	10267380	Adipose_Visceral_Omentum	Rectal	0.4	0.904
ENSG00000075213	SEMA3A	intron	7	83981478	83985436	Colon_Transverse	Overall	0.12	0.904
ENSG00000167065	DUSP18	intron	22	30664080	30666807	Colon_Transverse	Overall	-0.12	0.904
ENSG00000083642	PDS5B	intron	13	32586593	32648754	Cells_EBV-transformed_lymphocytes	Male	0.12	0.904
ENSG00000162585	FAAP20	intron	1	2192076	2192845	Adipose_Subcutaneous	Colon	-0.12	0.904
ENSG00000122741	DCAF10	intron	9	37819401	37842089	Adipose_Visceral_Omentum	Proximal	0.12	0.904
ENSG00000102572	STK24	intron	13	98505053	98519243	Adipose_Visceral_Omentum	Distal	0.11	0.904
ENSG00000142102	PGGHG	intron	11	293502	293594	Cells_EBV-transformed_lymphocytes	Rectal	0.32	0.904
ENSG00000184465	WDR27	intron	6	169602321	169613559	Cells_EBV-transformed_lymphocytes	Female	0.41	0.904
ENSG00000161249	DMKN	intron	19	35502886	35505718	Cells_EBV-transformed_lymphocytes	Colon	-0.36	0.904
ENSG00000166233	ARIH1	intron	15	72580991	72582075	Cells_EBV-transformed_lymphocytes	Male	0.11	0.904
		intron	3	39146722	39148199	Cells_EBV-transformed_lymphocytes	Distal	-0.12	0.905
ENSG00000012171	SEMA3B	intron	3	50267769	50269161	Adipose_Subcutaneous	Male	0.12	0.905
ENSG00000059145	UNKL	intron	16	1398139	1399374	Adipose_Subcutaneous	Rectal	-0.12	0.905
ENSG00000093167	LRRFIP2	intron	3	37173026	37174539	Adipose_Visceral_Omentum	Rectal	0.12	0.905
ENSG00000102901	CENPT	intron	16	67830088	67830390	Cells_EBV-transformed_lymphocytes	Colon	0.12	0.905
ENSG00000111371	SLC38A1	intron	12	46243314	46268865	Adipose_Subcutaneous	Rectal	-0.12	0.905
ENSG00000130508	PXDN	intron	2	1635521	1639302	Adipose_Visceral_Omentum	Rectal	0.12	0.905
ENSG00000138018	SELENOI	intron	2	26373629	26375040	Adipose_Subcutaneous	Male	0	0.905
ENSG00000138018	SELENOI	intron	2	26373629	26383299	Adipose_Subcutaneous	Male	0.12	0.905
ENSG00000147454	SLC25A37	intron	8	23543211	23566108	Adipose_Subcutaneous	Male	-0.12	0.905
ENSG00000152582	SPEF2	intron	5	35641683	35644355	Adipose_Subcutaneous	Rectal	0.12	0.905
ENSG00000173114	LRRN3	intron	7	111099962	111122415	Adipose_Subcutaneous	Overall	0.12	0.905
ENSG00000196562	SULF2	intron	20	47757463	47785343	Adipose_Subcutaneous	Overall	-0.12	0.905
ENSG00000196562	SULF2	intron	20	47757463	47785835	Adipose_Subcutaneous	Overall	0.12	0.905
ENSG00000261971	MMP25-AS1	intron	16	3058702	3058996	Adipose_Visceral_Omentum	Distal	0.41	0.905
ENSG00000176783	RUFY1	intron	5	179608465	179609376	Adipose_Subcutaneous	Proximal	0.38	0.905
ENSG00000230084	ZBTB47-AS1	intron	3	42623812	42653994	Colon_Transverse	Overall	-0.06	0.905
ENSG00000166046	TCP11L2	intron	12	106323646	106335639	Cells_EBV-transformed_lymphocytes	Proximal	-0.12	0.905
ENSG00000042753	AP2S1	intron	19	46846142	46850134	Adipose_Subcutaneous	Male	-0.12	0.905
ENSG00000042753	AP2S1	intron	19	46846142	46850134	Adipose_Subcutaneous	Female	-0.12	0.905
ENSG00000254838	GVINP1	intron	11	6734149	6746349	Cells_EBV-transformed_lymphocytes	Colon	0.17	0.905
ENSG00000168405	CMAHP	intron	6	25109581	25109956	Cells_EBV-transformed_lymphocytes	Colon	0.12	0.905
ENSG00000254635	WAC-AS1	intron	10	28526008	28531735	Adipose_Visceral_Omentum	Rectal	-0.12	0.905
ENSG00000186866	POFUT2	intron	21	45283527	45285269	Adipose_Visceral_Omentum	Colon	-0.42	0.905
ENSG00000109171	SLAIN2	intron	4	48383784	48420125	Cells_EBV-transformed_lymphocytes	Male	-0.12	0.905
ENSG00000100055	CYTH4	intron	22	37296065	37297564	Adipose_Visceral_Omentum	Colon	-0.12	0.905
ENSG00000162267	ITIH3	intron	3	52801146	52802334	Adipose_Subcutaneous	Distal	0.12	0.905
ENSG00000108039	XPNPEP1	intron	10	109870904	109871792	Adipose_Subcutaneous	Rectal	-0.12	0.905
ENSG00000171503	ETFDH	intron	4	158699130	158700875	Adipose_Subcutaneous	Female	-0.12	0.905
ENSG00000185324	CDK10	intron	16	89689306	89690553	Adipose_Subcutaneous	Overall	-0.12	0.905
ENSG00000112159	MDN1	intron	6	89650847	89652192	Cells_EBV-transformed_lymphocytes	Overall	-0.12	0.905
ENSG00000161010	MRNIP	intron	5	179842064	179847978	Cells_EBV-transformed_lymphocytes	Female	0.16	0.905
ENSG00000087263	OGFOD1	intron	16	56451766	56453263	Adipose_Subcutaneous	Proximal	0.12	0.905
ENSG00000148834	GSTO1	intron	10	104259798	104266084	Adipose_Visceral_Omentum	Colon	-0.12	0.905
ENSG00000040487	SLC66A1	intron	1	19326623	19327571	Cells_EBV-transformed_lymphocytes	Female	0.24	0.905
ENSG00000104691	UBXN8	intron	8	30744460	30751396	Adipose_Visceral_Omentum	Rectal	-0.12	0.905
ENSG00000110514	MADD	intron	11	47270246	47273827	Adipose_Subcutaneous	Colon	-0.12	0.905
ENSG00000110514	MADD	intron	11	47270246	47274563	Cells_EBV-transformed_lymphocytes	Colon	0.12	0.905
ENSG00000117597	UTP25	intron	1	209842695	209843451	Adipose_Subcutaneous	Female	-0.12	0.905
ENSG00000117597	UTP25	intron	1	209843696	209851204	Adipose_Subcutaneous	Female	-0.12	0.905
ENSG00000119522	DENND1A	intron	9	123676789	123757703	Adipose_Subcutaneous	Male	-0.12	0.905
ENSG00000120699	EXOSC8	intron	13	37003517	37004516	Adipose_Visceral_Omentum	Male	0.12	0.905
ENSG00000122912	SLC25A16	intron	10	68493198	68503632	Adipose_Visceral_Omentum	Male	0.12	0.905
ENSG00000125459	MSTO1	intron	1	155611355	155611549	Cells_EBV-transformed_lymphocytes	Female	0.12	0.905
ENSG00000131373	HACL1	intron	3	15586602	15589540	Adipose_Visceral_Omentum	Overall	0.06	0.905
ENSG00000138138	ATAD1	intron	10	87759787	87767673	Adipose_Visceral_Omentum	Male	-0.12	0.905
ENSG00000146856	AGBL3	intron	7	134989310	134993493	Cells_EBV-transformed_lymphocytes	Male	0.12	0.905
ENSG00000159322	ADPGK	intron	15	72771845	72774872	Cells_EBV-transformed_lymphocytes	Colon	-0.12	0.905
ENSG00000159322	ADPGK	intron	15	72775097	72783246	Adipose_Subcutaneous	Colon	-0.12	0.905
ENSG00000162236	STX5	intron	11	62831110	62831954	Adipose_Visceral_Omentum	Male	0.12	0.905
ENSG00000162236	STX5	intron	11	62831262	62831954	Adipose_Visceral_Omentum	Male	0.12	0.905
ENSG00000163611	SPICE1	intron	3	113506605	113514897	Cells_EBV-transformed_lymphocytes	Distal	0.12	0.905
ENSG00000163611	SPICE1	intron	3	113506605	113515080	Adipose_Visceral_Omentum	Distal	-0.12	0.905
ENSG00000171311	EXOSC1	intron	10	97437750	97438663	Adipose_Visceral_Omentum	Distal	-0.12	0.905
ENSG00000184465	WDR27	intron	6	169658358	169659451	Adipose_Subcutaneous	Female	-0.12	0.905
ENSG00000087884	AAMDC	intron	11	77842628	77869722	Adipose_Visceral_Omentum	Rectal	-0.41	0.905
ENSG00000188933	USP32P1	intron	17	16787122	16787935	Adipose_Subcutaneous	Female	-0.12	0.905
ENSG00000124588	NQO2	intron	6	3010189	3012544	Adipose_Visceral_Omentum	Rectal	-0.12	0.905
ENSG00000159214	CCDC24	intron	1	43995162	43995601	Adipose_Visceral_Omentum	Female	-0.03	0.905
ENSG00000165219	GAPVD1	intron	9	125321562	125323798	Colon_Transverse	Overall	-0.28	0.905
ENSG00000160445	ZER1	intron	9	128735431	128739931	Adipose_Subcutaneous	Proximal	-0.04	0.905
ENSG00000116922	AIRIM	intron	1	37689883	37690002	Adipose_Subcutaneous	Female	0.12	0.905
ENSG00000166024	R3HCC1L	intron	10	98186563	98208101	Adipose_Subcutaneous	Distal	-0.25	0.905
ENSG00000119787	ATL2	intron	2	38343512	38354067	Adipose_Subcutaneous	Male	0.12	0.905
ENSG00000171067	C11orf24	intron	11	68262918	68263692	Cells_EBV-transformed_lymphocytes	Rectal	0.12	0.905
ENSG00000214193	SH3D21	intron	1	36307285	36307517	Adipose_Subcutaneous	Colon	-0.04	0.905
ENSG00000244510	AC008267.6	intron	7	66479096	66480394	Cells_EBV-transformed_lymphocytes	Distal	-0.28	0.905
ENSG00000099917	MED15	intron	22	20518995	20537117	Adipose_Subcutaneous	Proximal	-0.18	0.905
ENSG00000178927	CYBC1	intron	17	82445960	82450700	Adipose_Visceral_Omentum	Proximal	-0.15	0.905
ENSG00000107957	SH3PXD2A	intron	10	103588939	103611581	Adipose_Subcutaneous	Rectal	0.13	0.905
ENSG00000126870	DYNC2I1	intron	7	158879989	158884564	Cells_EBV-transformed_lymphocytes	Overall	-0.01	0.905
		intron	5	36702964	36705680	Cells_EBV-transformed_lymphocytes	Colon	0.12	0.905
ENSG00000135899	SP110	intron	2	230170761	230171696	Cells_EBV-transformed_lymphocytes	Rectal	0.12	0.905
		intron	1	110412293	110416009	Cells_EBV-transformed_lymphocytes	Rectal	-0.12	0.905
		intron	8	8237275	8241541	Cells_EBV-transformed_lymphocytes	Colon	0.12	0.905
ENSG00000024048	UBR2	intron	6	42617338	42632552	Adipose_Subcutaneous	Colon	-0.12	0.905
ENSG00000024048	UBR2	intron	6	42617507	42632552	Adipose_Subcutaneous	Colon	0.12	0.905
ENSG00000077150	NFKB2	intron	10	102397408	102397529	Adipose_Subcutaneous	Female	0.12	0.905
ENSG00000099917	MED15	intron	22	20583247	20583330	Adipose_Visceral_Omentum	Colon	0.12	0.905
ENSG00000099917	MED15	intron	22	20583247	20583334	Adipose_Visceral_Omentum	Colon	-0.12	0.905
ENSG00000102796	DHRS12	intron	13	51777121	51790011	Cells_EBV-transformed_lymphocytes	Female	-0.12	0.905
ENSG00000104365	IKBKB	intron	8	42298083	42305187	Adipose_Subcutaneous	Female	-0.12	0.905
ENSG00000110852	CLEC2B	intron	12	9857241	9857474	Adipose_Visceral_Omentum	Proximal	0.12	0.905
ENSG00000112081	SRSF3	intron	6	36598983	36599821	Cells_EBV-transformed_lymphocytes	Overall	-0.12	0.905
ENSG00000112081	SRSF3	intron	6	36598983	36601152	Adipose_Visceral_Omentum	Overall	0.12	0.905
ENSG00000122965	RBM19	intron	12	113950154	113952512	Adipose_Subcutaneous	Proximal	0.12	0.905
ENSG00000124177	CHD6	intron	20	41425394	41426093	Cells_EBV-transformed_lymphocytes	Colon	-0.12	0.905
ENSG00000127507	ADGRE2	intron	19	14756345	14764433	Adipose_Visceral_Omentum	Rectal	0.12	0.905
ENSG00000136754	ABI1	intron	10	26823305	26860747	Colon_Transverse	Overall	-0.12	0.905
ENSG00000139719	VPS33A	intron	12	122239945	122242382	Adipose_Visceral_Omentum	Male	-0.12	0.905
ENSG00000159023	EPB41	intron	1	29039426	29053104	Adipose_Subcutaneous	Rectal	-0.12	0.905
ENSG00000163703	CRELD1	intron	3	9944095	9944365	Adipose_Visceral_Omentum	Distal	0.12	0.905
ENSG00000175662	TOM1L2	intron	17	17866924	17869340	Cells_EBV-transformed_lymphocytes	Overall	-0.12	0.905
ENSG00000221978	CCNL2	intron	1	1398671	1399019	Adipose_Visceral_Omentum	Colon	0.12	0.905
ENSG00000230082	PRRT3-AS1	intron	3	9944095	9944365	Adipose_Visceral_Omentum	Distal	0.12	0.905
ENSG00000064687	ABCA7	intron	19	1057084	1057314	Cells_EBV-transformed_lymphocytes	Rectal	-0.05	0.905
ENSG00000143252	SDHC	intron	1	161340655	161362329	Adipose_Visceral_Omentum	Female	-0.12	0.905
ENSG00000118960	HS1BP3	intron	2	20638652	20640973	Adipose_Subcutaneous	Proximal	-0.13	0.905
ENSG00000151929	BAG3	intron	10	119672656	119676467	Cells_EBV-transformed_lymphocytes	Distal	0.21	0.905
		intron	5	1467338	1470826	Cells_EBV-transformed_lymphocytes	Proximal	-0.12	0.905
ENSG00000255284	GATD1-DT	intron	11	780381	783530	Adipose_Subcutaneous	Proximal	-0.12	0.905
ENSG00000165810	BTNL9	intron	5	181056015	181056538	Adipose_Subcutaneous	Proximal	0.12	0.905
ENSG00000165714	BORCS5	intron	12	12435785	12461357	Cells_EBV-transformed_lymphocytes	Proximal	-0.12	0.905
ENSG00000112992	NNT	intron	5	43614619	43615848	Cells_EBV-transformed_lymphocytes	Rectal	-0.12	0.905
ENSG00000166473	PKD1L2	intron	16	81165963	81167919	Adipose_Visceral_Omentum	Overall	0.12	0.905
ENSG00000125846	ZNF133	intron	20	18306393	18315069	Adipose_Visceral_Omentum	Overall	-0.03	0.905
ENSG00000137171	KLC4	intron	6	43060605	43061311	Adipose_Subcutaneous	Proximal	-0.05	0.905
ENSG00000186340	THBS2	intron	6	169229679	169231980	Adipose_Subcutaneous	Distal	-0.33	0.905
ENSG00000186470	BTN3A2	intron	6	26368912	26370322	Adipose_Subcutaneous	Male	-0.12	0.905
ENSG00000111962	UST	intron	6	148941434	148953872	Adipose_Subcutaneous	Distal	-0.17	0.905
ENSG00000067836	ROGDI	intron	16	4797840	4797938	Adipose_Subcutaneous	Overall	0.12	0.905
ENSG00000087460	GNAS	intron	20	58891865	58895612	Adipose_Subcutaneous	Colon	-0.12	0.905
ENSG00000100055	CYTH4	intron	22	37282588	37292621	Cells_EBV-transformed_lymphocytes	Overall	0.12	0.905
ENSG00000100228	RAB36	intron	22	23145551	23146605	Adipose_Visceral_Omentum	Colon	-0.12	0.905
ENSG00000106351	AGFG2	intron	7	100562379	100562594	Cells_EBV-transformed_lymphocytes	Male	0.12	0.905
ENSG00000116288	PARK7	intron	1	7970963	7977652	Adipose_Subcutaneous	Rectal	-0.12	0.905
ENSG00000122550	KLHL7	intron	7	23152209	23155991	Adipose_Subcutaneous	Female	-0.12	0.905
ENSG00000122550	KLHL7	intron	7	23152209	23165698	Adipose_Subcutaneous	Female	0.12	0.905
ENSG00000138119	MYOF	intron	10	93313210	93316714	Colon_Transverse	Overall	0.12	0.905
ENSG00000143409	MINDY1	intron	1	151002323	151006312	Adipose_Subcutaneous	Male	0.12	0.905
ENSG00000143409	MINDY1	intron	1	151002968	151006312	Adipose_Subcutaneous	Male	0.12	0.905
ENSG00000154124	OTULIN	intron	5	14664977	14678681	Cells_EBV-transformed_lymphocytes	Colon	-0.12	0.905
ENSG00000163785	RYK	intron	3	134195182	134200353	Adipose_Subcutaneous	Proximal	0.12	0.905
ENSG00000163785	RYK	intron	3	134195182	134202730	Adipose_Subcutaneous	Proximal	-0.12	0.905
ENSG00000164548	TRA2A	intron	7	23522432	23531181	Adipose_Subcutaneous	Female	0.12	0.905
ENSG00000184584	STING1	intron	5	139478872	139480790	Adipose_Subcutaneous	Rectal	-0.12	0.905
ENSG00000184584	STING1	intron	5	139480898	139481159	Adipose_Subcutaneous	Rectal	-0.12	0.905
ENSG00000184584	STING1	intron	5	139480898	139482210	Adipose_Visceral_Omentum	Rectal	-0.12	0.905
ENSG00000188529	SRSF10	intron	1	23977453	23977911	Adipose_Visceral_Omentum	Male	-0.12	0.905
ENSG00000203799	CCDC162P	intron	6	109348547	109352787	Adipose_Subcutaneous	Male	-0.12	0.905
ENSG00000214331	PDPR2P	intron	16	74305580	74332567	Adipose_Subcutaneous	Colon	-0.12	0.905
ENSG00000225964	NRIR	intron	2	6828955	6829968	Adipose_Subcutaneous	Distal	0.12	0.905
ENSG00000231312	MAP4K3-DT	intron	2	39453931	39454297	Adipose_Subcutaneous	Colon	-0.12	0.905
ENSG00000259972	AC009120.2	intron	16	74305580	74332567	Adipose_Subcutaneous	Colon	-0.12	0.905
ENSG00000134013	LOXL2	intron	8	23433154	23434317	Adipose_Visceral_Omentum	Female	0.2	0.905
ENSG00000197217	ENTPD4	intron	8	23433154	23434317	Adipose_Visceral_Omentum	Female	0.2	0.905
ENSG00000011258	MBTD1	intron	17	51180694	51192203	Adipose_Subcutaneous	Overall	0	0.905
ENSG00000173226	IQCB1	intron	3	121826180	121828861	Adipose_Visceral_Omentum	Female	0.12	0.905
ENSG00000214331	PDPR2P	intron	16	74305571	74332567	Adipose_Subcutaneous	Colon	-0.12	0.905
ENSG00000259972	AC009120.2	intron	16	74305571	74332567	Adipose_Subcutaneous	Colon	-0.12	0.905
ENSG00000162402	USP24	intron	1	55148570	55153870	Adipose_Subcutaneous	Female	0.12	0.905
ENSG00000156711	MAPK13	intron	6	36130701	36131271	Adipose_Subcutaneous	Female	-0.06	0.905
ENSG00000115756	HPCAL1	intron	2	10423088	10424525	Adipose_Subcutaneous	Distal	-0.12	0.905
ENSG00000108651	UTP6	intron	17	31889403	31892260	Adipose_Visceral_Omentum	Rectal	-0.43	0.905
ENSG00000167637	ZNF283	intron	19	43837179	43846939	Adipose_Visceral_Omentum	Distal	0.12	0.905
ENSG00000115648	MLPH	intron	2	237518648	237525601	Adipose_Subcutaneous	Proximal	-0.36	0.905
ENSG00000223501	VPS52	intron	6	33251636	33251860	Whole_Blood	Overall	0.01	0.905
ENSG00000186466	AQP7P1	intron	9	63332410	63333066	Adipose_Visceral_Omentum	Proximal	0.12	0.905
ENSG00000237238	BMS1P10	intron	9	63332410	63333066	Adipose_Visceral_Omentum	Proximal	0.12	0.905
		intron	4	42502824	42503450	Cells_EBV-transformed_lymphocytes	Overall	-0.12	0.905
ENSG00000007933	FMO3	intron	1	171101206	171103785	Adipose_Subcutaneous	Female	0.12	0.905
ENSG00000011426	ANLN	intron	7	36419467	36420169	Cells_EBV-transformed_lymphocytes	Proximal	-0.12	0.905
ENSG00000011426	ANLN	intron	7	36419479	36420169	Cells_EBV-transformed_lymphocytes	Proximal	0.12	0.905
ENSG00000087053	MTMR2	intron	11	95841709	95844953	Adipose_Subcutaneous	Male	-0.12	0.905
ENSG00000087884	AAMDC	intron	11	77821237	77842479	Adipose_Subcutaneous	Colon	0.12	0.905
ENSG00000099308	MAST3	intron	19	18110366	18110652	Adipose_Visceral_Omentum	Proximal	0.12	0.905
ENSG00000101596	SMCHD1	intron	18	2752552	2762105	Cells_EBV-transformed_lymphocytes	Rectal	-0.12	0.905
ENSG00000103978	TMEM87A	intron	15	42268032	42273255	Adipose_Subcutaneous	Overall	0.12	0.905
ENSG00000105939	ZC3HAV1	intron	7	139084032	139089624	Adipose_Visceral_Omentum	Colon	0.12	0.905
ENSG00000110076	NRXN2	intron	11	64635452	64642539	Adipose_Subcutaneous	Overall	0.12	0.905
ENSG00000110076	NRXN2	intron	11	64635452	64648219	Adipose_Subcutaneous	Overall	-0.12	0.905
ENSG00000116151	MORN1	intron	1	2374557	2384978	Adipose_Subcutaneous	Male	0.12	0.905
ENSG00000138795	LEF1	intron	4	108081669	108083356	Cells_EBV-transformed_lymphocytes	Overall	0.12	0.905
ENSG00000145386	CCNA2	intron	4	121820765	121820979	Cells_EBV-transformed_lymphocytes	Male	0.12	0.905
ENSG00000145386	CCNA2	intron	4	121821091	121822403	Cells_EBV-transformed_lymphocytes	Male	-0.12	0.905
ENSG00000148341	SH3GLB2	intron	9	129008791	129009771	Adipose_Visceral_Omentum	Colon	-0.12	0.905
ENSG00000148341	SH3GLB2	intron	9	129009346	129009453	Adipose_Subcutaneous	Colon	-0.12	0.905
ENSG00000148341	SH3GLB2	intron	9	129009346	129009771	Adipose_Subcutaneous	Colon	0.12	0.905
ENSG00000181555	SETD2	intron	3	47062346	47067070	Adipose_Visceral_Omentum	Male	-0.12	0.905
ENSG00000198925	ATG9A	intron	2	219227813	219228434	Adipose_Subcutaneous	Overall	0.02	0.905
ENSG00000004399	PLXND1	intron	3	129556474	129556617	Adipose_Visceral_Omentum	Colon	-0.12	0.905
ENSG00000164828	SUN1	intron	7	848615	849923	Adipose_Visceral_Omentum	Colon	0.12	0.905
ENSG00000139496	NUP58	intron	13	25331558	25338636	Adipose_Subcutaneous	Male	0.12	0.905
ENSG00000204463	BAG6	intron	6	31644602	31644946	Adipose_Visceral_Omentum	Female	-0.12	0.905
ENSG00000175309	PHYKPL	intron	5	178231866	178232492	Cells_EBV-transformed_lymphocytes	Rectal	-0.01	0.905
ENSG00000141956	PRDM15	intron	21	41822037	41823318	Colon_Transverse	Overall	-0.15	0.905
ENSG00000154330	PGM5	intron	9	68357388	68378199	Adipose_Subcutaneous	Overall	0.04	0.905
ENSG00000224958	PGM5-AS1	intron	9	68356346	68357723	Colon_Sigmoid	Overall	0.12	0.905
ENSG00000140859	KIFC3	intron	16	57759153	57759728	Adipose_Visceral_Omentum	Male	0.09	0.905
ENSG00000228314	CYP4F29P	intron	21	13843432	13844022	Adipose_Visceral_Omentum	Colon	-0.01	0.905
ENSG00000140876	NUDT7	intron	16	77735986	77736650	Adipose_Visceral_Omentum	Male	0.12	0.905
ENSG00000079150	FKBP7	intron	2	178477213	178478279	Adipose_Visceral_Omentum	Distal	-0.33	0.905
ENSG00000091592	NLRP1	intron	17	5555180	5558339	Colon_Sigmoid	Overall	-0.05	0.905
ENSG00000197062	ZSCAN26	intron	6	28272339	28272670	Adipose_Visceral_Omentum	Male	0.16	0.905
ENSG00000132849	PATJ	intron	1	61990364	62017856	Adipose_Visceral_Omentum	Colon	0.02	0.905
ENSG00000075234	TTC38	intron	22	46281718	46283973	Whole_Blood	Overall	-0.12	0.905
ENSG00000078674	PCM1	intron	8	18014840	18015701	Adipose_Visceral_Omentum	Rectal	-0.12	0.905
ENSG00000078674	PCM1	intron	8	18014840	18025361	Adipose_Subcutaneous	Rectal	0.04	0.905
		intron	19	52619062	52655561	Cells_EBV-transformed_lymphocytes	Colon	0.12	0.905
ENSG00000009830	POMT2	intron	14	77279586	77279823	Adipose_Subcutaneous	Male	0.12	0.905
ENSG00000014138	POLA2	intron	11	65295599	65295934	Adipose_Subcutaneous	Female	0.12	0.905
ENSG00000014138	POLA2	intron	11	65295990	65297120	Adipose_Subcutaneous	Female	-0.12	0.905
ENSG00000014138	POLA2	intron	11	65295990	65297672	Cells_EBV-transformed_lymphocytes	Female	0.12	0.905
ENSG00000014138	POLA2	intron	11	65295990	65305373	Cells_EBV-transformed_lymphocytes	Female	0.12	0.905
ENSG00000014138	POLA2	intron	11	65295990	65320544	Adipose_Subcutaneous	Female	0.12	0.905
ENSG00000107957	SH3PXD2A	intron	10	103603789	103605798	Adipose_Subcutaneous	Proximal	0.12	0.905
ENSG00000112305	SMAP1	intron	6	70773425	70798657	Adipose_Subcutaneous	Rectal	-0.12	0.905
ENSG00000120318	ARAP3	intron	5	141670628	141671265	Adipose_Subcutaneous	Colon	-0.12	0.905
ENSG00000133027	PEMT	intron	17	17506301	17507169	Adipose_Subcutaneous	Male	0.12	0.905
ENSG00000140332	TLE3	intron	15	70060649	70064454	Adipose_Visceral_Omentum	Proximal	0.12	0.905
ENSG00000149798	CDC42EP2	intron	11	65295990	65297120	Adipose_Subcutaneous	Female	-0.12	0.905
ENSG00000149798	CDC42EP2	intron	11	65295990	65297672	Cells_EBV-transformed_lymphocytes	Female	0.12	0.905
ENSG00000149798	CDC42EP2	intron	11	65295990	65305373	Cells_EBV-transformed_lymphocytes	Female	0.12	0.905
ENSG00000149798	CDC42EP2	intron	11	65295990	65320544	Adipose_Subcutaneous	Female	0.12	0.905
ENSG00000151116	UEVLD	intron	11	18578808	18588613	Adipose_Subcutaneous	Female	0.12	0.905
ENSG00000159579	RSPRY1	intron	16	57205008	57208058	Adipose_Visceral_Omentum	Colon	-0.12	0.905
ENSG00000164329	TENT2	intron	5	79660954	79668892	Adipose_Subcutaneous	Rectal	-0.12	0.905
ENSG00000164543	STK17A	intron	7	43619723	43623572	Adipose_Visceral_Omentum	Proximal	-0.12	0.905
ENSG00000166987	MBD6	intron	12	57529329	57529611	Adipose_Subcutaneous	Rectal	-0.12	0.905
ENSG00000166987	MBD6	intron	12	57529674	57529934	Adipose_Subcutaneous	Rectal	-0.12	0.905
ENSG00000166987	MBD6	intron	12	57529674	57531155	Adipose_Subcutaneous	Rectal	0.12	0.905
ENSG00000175600	SUGCT	intron	7	40274656	40316760	Adipose_Subcutaneous	Female	0.12	0.905
ENSG00000157224	CLDN12	intron	7	90405608	90412644	Adipose_Visceral_Omentum	Distal	0.37	0.905
ENSG00000155256	ZFYVE27	intron	10	97737325	97738477	Adipose_Visceral_Omentum	Rectal	-0.12	0.905
ENSG00000048162	NOP16	intron	5	176385327	176385930	Cells_EBV-transformed_lymphocytes	Female	-0.12	0.905
ENSG00000119431	HDHD3	intron	9	113375567	113376729	Cells_EBV-transformed_lymphocytes	Colon	0.03	0.905
ENSG00000130595	TNNT3	intron	11	1929143	1929810	Adipose_Subcutaneous	Colon	0.12	0.905
ENSG00000186532	SMYD4	intron	17	1784461	1786810	Cells_EBV-transformed_lymphocytes	Female	-0.12	0.905
ENSG00000196684	HSH2D	intron	19	16153208	16154399	Cells_EBV-transformed_lymphocytes	Distal	0.12	0.905
ENSG00000103150	MLYCD	intron	16	83949506	83951128	Adipose_Subcutaneous	Rectal	-0.12	0.905
ENSG00000140961	OSGIN1	intron	16	83949506	83951128	Adipose_Subcutaneous	Rectal	-0.12	0.905
ENSG00000260300	AC009119.2	intron	16	83949506	83951128	Adipose_Subcutaneous	Rectal	-0.12	0.905
ENSG00000175792	RUVBL1	intron	3	128082574	128083074	Adipose_Visceral_Omentum	Colon	0.12	0.905
ENSG00000136819	C9orf78	intron	9	129833709	129835139	Adipose_Subcutaneous	Proximal	0.12	0.905
ENSG00000072518	MARK2	intron	11	63888964	63895159	Cells_EBV-transformed_lymphocytes	Rectal	0.12	0.905
ENSG00000166261	ZNF202	intron	11	123730985	123741549	Adipose_Subcutaneous	Distal	0.12	0.905
ENSG00000236404	VLDLR-AS1	intron	9	2536015	2536359	Adipose_Subcutaneous	Male	0.05	0.905
ENSG00000108960	MMD	intron	17	55407820	55411257	Adipose_Visceral_Omentum	Male	-0.12	0.905
ENSG00000157326	DHRS4	intron	14	23955212	23965762	Adipose_Subcutaneous	Distal	0.37	0.905
ENSG00000138078	PREPL	intron	2	44321445	44322731	Adipose_Visceral_Omentum	Female	0.22	0.905
ENSG00000143641	GALNT2	intron	1	230067406	230091589	Cells_EBV-transformed_lymphocytes	Rectal	0.2	0.905
ENSG00000123329	ARHGAP9	intron	12	57476651	57476871	Adipose_Subcutaneous	Colon	0.04	0.905
ENSG00000143434	SEMA6C	intron	1	151144434	151146433	Adipose_Visceral_Omentum	Female	0.13	0.905
		intron	22	31589577	31604309	Cells_EBV-transformed_lymphocytes	Female	0.12	0.905
		intron	3	52125181	52145846	Cells_EBV-transformed_lymphocytes	Rectal	-0.12	0.905
		intron	5	96931870	96979138	Cells_EBV-transformed_lymphocytes	Colon	-0.12	0.905
ENSG00000007923	DNAJC11	intron	1	6652951	6653911	Adipose_Subcutaneous	Rectal	-0.12	0.905
ENSG00000054611	TBC1D22A	intron	22	46793841	46797444	Adipose_Visceral_Omentum	Female	-0.12	0.905
ENSG00000104824	HNRNPL	intron	19	38847434	38852296	Adipose_Visceral_Omentum	Proximal	-0.12	0.905
ENSG00000108010	GLRX3	intron	10	130179420	130180113	Adipose_Subcutaneous	Distal	0.12	0.905
ENSG00000109452	INPP4B	intron	4	142160561	142173632	Adipose_Subcutaneous	Distal	0.12	0.905
ENSG00000110713	NUP98	intron	11	3712728	3713818	Adipose_Subcutaneous	Female	-0.12	0.905
ENSG00000110713	NUP98	intron	11	3712808	3713818	Adipose_Subcutaneous	Female	0.12	0.905
ENSG00000132141	CCT6B	intron	17	34942643	34951950	Adipose_Subcutaneous	Proximal	0.12	0.905
ENSG00000137822	TUBGCP4	intron	15	43401850	43403683	Adipose_Subcutaneous	Rectal	0.04	0.905
ENSG00000152061	RABGAP1L	intron	1	174637488	174683522	Adipose_Subcutaneous	Male	-0.12	0.905
ENSG00000163482	STK36	intron	2	218680702	218685085	Adipose_Visceral_Omentum	Male	0.12	0.905
ENSG00000178927	CYBC1	intron	17	82443505	82444447	Cells_EBV-transformed_lymphocytes	Proximal	0.12	0.905
ENSG00000183605	SFXN4	intron	10	119154174	119155062	Cells_EBV-transformed_lymphocytes	Distal	-0.12	0.905
ENSG00000196663	TECPR2	intron	14	102363116	102376650	Adipose_Visceral_Omentum	Rectal	0.12	0.905
ENSG00000134013	LOXL2	intron	8	23298122	23302027	Adipose_Visceral_Omentum	Colon	0.12	0.905
ENSG00000100325	ASCC2	intron	22	29834550	29838178	Adipose_Subcutaneous	Male	0.12	0.905
ENSG00000100197	CYP2D6	intron	22	42128944	42142728	Adipose_Visceral_Omentum	Female	0.12	0.905
ENSG00000205702	CYP2D7	intron	22	42128944	42142728	Adipose_Visceral_Omentum	Female	0.12	0.905
ENSG00000105499	PLA2G4C	intron	19	48095604	48098139	Adipose_Subcutaneous	Colon	-0.09	0.905
ENSG00000197150	ABCB8	intron	7	151042108	151043971	Adipose_Visceral_Omentum	Female	-0.16	0.905
ENSG00000104067	TJP1	intron	15	29701689	29703325	Adipose_Visceral_Omentum	Distal	-0.12	0.905
ENSG00000244625	MIATNB	intron	22	26672987	26717253	Adipose_Subcutaneous	Male	0.42	0.905
ENSG00000171051	FPR1	intron	19	51750253	51751814	Adipose_Visceral_Omentum	Proximal	0.12	0.905
ENSG00000165795	NDRG2	intron	14	21022905	21023241	Adipose_Subcutaneous	Distal	-0.12	0.905
ENSG00000139343	SNRPF	intron	12	95861293	95879688	Adipose_Visceral_Omentum	Male	-0.38	0.905
ENSG00000186073	CDIN1	intron	15	36692175	36697323	Adipose_Subcutaneous	Proximal	0.12	0.905
ENSG00000144306	SCRN3	intron	2	174396293	174398275	Adipose_Subcutaneous	Distal	0.12	0.905
ENSG00000100288	CHKB	intron	22	50580082	50580190	Cells_EBV-transformed_lymphocytes	Male	-0.14	0.905
ENSG00000176155	CCDC57	intron	17	82172860	82178474	Adipose_Visceral_Omentum	Proximal	0.12	0.905
ENSG00000163710	PCOLCE2	intron	3	142823615	142829692	Adipose_Visceral_Omentum	Female	0.12	0.905
ENSG00000133624	ZNF767P	intron	7	149553013	149558608	Cells_EBV-transformed_lymphocytes	Colon	-0.12	0.905
ENSG00000133624	ZNF767P	intron	7	149553016	149558608	Adipose_Visceral_Omentum	Colon	-0.12	0.905
ENSG00000245060	LINC00847	intron	5	180830829	180834312	Adipose_Subcutaneous	Overall	0.12	0.905
ENSG00000133110	POSTN	intron	13	37564560	37569300	Adipose_Visceral_Omentum	Distal	0.38	0.905
		intron	17	82029185	82030065	Cells_EBV-transformed_lymphocytes	Distal	-0.12	0.905
ENSG00000100815	TRIP11	intron	14	92011072	92011755	Cells_EBV-transformed_lymphocytes	Female	-0.12	0.905
ENSG00000101639	CEP192	intron	18	13056698	13059082	Cells_EBV-transformed_lymphocytes	Colon	-0.12	0.905
ENSG00000108846	ABCC3	intron	17	50659368	50660923	Adipose_Subcutaneous	Rectal	0.12	0.905
ENSG00000110756	HPS5	intron	11	18312024	18317751	Adipose_Visceral_Omentum	Female	-0.12	0.905
ENSG00000110756	HPS5	intron	11	18312024	18321946	Cells_EBV-transformed_lymphocytes	Female	-0.12	0.905
ENSG00000114686	MRPL3	intron	3	131469773	131471171	Adipose_Subcutaneous	Male	0.12	0.905
ENSG00000119139	TJP2	intron	9	69230232	69236028	Adipose_Subcutaneous	Female	0.12	0.905
ENSG00000123600	METTL8	intron	2	171392197	171414603	Adipose_Subcutaneous	Male	0.04	0.905
ENSG00000132604	TERF2	intron	16	69357561	69361404	Adipose_Visceral_Omentum	Male	0.04	0.905
ENSG00000134508	CABLES1	intron	18	23237245	23252960	Adipose_Subcutaneous	Female	-0.12	0.905
ENSG00000151612	ZNF827	intron	4	145903215	145908340	Cells_EBV-transformed_lymphocytes	Female	-0.12	0.905
ENSG00000166483	WEE1	intron	11	9585527	9586449	Adipose_Subcutaneous	Rectal	0.12	0.905
ENSG00000167074	TEF	intron	22	41387668	41394096	Adipose_Visceral_Omentum	Overall	0.12	0.905
ENSG00000184047	DIABLO	intron	12	122208577	122209773	Adipose_Subcutaneous	Male	-0.12	0.905
ENSG00000154175	ABI3BP	intron	3	100842039	100846372	Adipose_Subcutaneous	Proximal	-0.08	0.905
ENSG00000112039	FANCE	intron	6	35457984	35458318	Adipose_Subcutaneous	Distal	0.12	0.905
ENSG00000198502	HLA-DRB5	intron	6	32518666	32519370	Adipose_Visceral_Omentum	Male	0.12	0.905
ENSG00000076513	ANKRD13A	intron	12	110030758	110032447	Adipose_Visceral_Omentum	Colon	0.12	0.905
ENSG00000198040	ZNF84	intron	12	133037545	133041278	Adipose_Subcutaneous	Distal	0.12	0.905
ENSG00000118985	ELL2	intron	5	95889130	95891103	Adipose_Subcutaneous	Overall	0.38	0.905
ENSG00000182923	CEP63	intron	3	134486556	134495296	Adipose_Visceral_Omentum	Male	0.12	0.905
ENSG00000178852	EFCAB13	intron	17	47361521	47370437	Cells_EBV-transformed_lymphocytes	Overall	0.17	0.905
ENSG00000164818	DNAAF5	intron	7	729847	740819	Adipose_Visceral_Omentum	Female	-0.12	0.905
ENSG00000137265	IRF4	intron	6	397252	398828	Adipose_Subcutaneous	Proximal	0.2	0.905
ENSG00000121858	TNFSF10	intron	3	172506919	172514861	Adipose_Visceral_Omentum	Female	-0.19	0.905
ENSG00000136048	DRAM1	intron	12	101890221	101897863	Adipose_Subcutaneous	Overall	-0.12	0.905
ENSG00000178852	EFCAB13	intron	17	47324074	47324454	Colon_Sigmoid	Overall	-0.04	0.905
ENSG00000259207	ITGB3	intron	17	47324074	47324454	Colon_Sigmoid	Overall	-0.04	0.905
ENSG00000107551	RASSF4	intron	10	44980927	44982521	Cells_EBV-transformed_lymphocytes	Male	0.12	0.905
ENSG00000133678	TMEM254	intron	10	80090431	80090797	Adipose_Subcutaneous	Proximal	0.37	0.905
ENSG00000105997	HOXA3	intron	7	27122642	27140083	Adipose_Subcutaneous	Colon	0.12	0.905
ENSG00000197576	HOXA4	intron	7	27122642	27140083	Adipose_Subcutaneous	Colon	0.12	0.905
ENSG00000135205	CCDC146	intron	7	77262307	77274482	Adipose_Subcutaneous	Male	0.12	0.905
ENSG00000092094	OSGEP	intron	14	20449301	20451974	Adipose_Subcutaneous	Colon	0.12	0.905
ENSG00000047621	C12orf4	intron	12	4518255	4518774	Adipose_Subcutaneous	Distal	-0.12	0.905
ENSG00000058866	DGKG	intron	3	186150188	186161603	Adipose_Subcutaneous	Male	0.12	0.905
ENSG00000082781	ITGB5	intron	3	124796817	124809022	Adipose_Visceral_Omentum	Rectal	-0.12	0.905
ENSG00000102572	STK24	intron	13	98457304	98460372	Adipose_Visceral_Omentum	Proximal	0	0.905
ENSG00000103978	TMEM87A	intron	15	42231887	42233213	Adipose_Subcutaneous	Female	0.12	0.905
ENSG00000132740	IGHMBP2	intron	11	68934558	68935299	Cells_EBV-transformed_lymphocytes	Female	0.12	0.905
ENSG00000142197	DOP1B	intron	21	36289206	36292104	Colon_Transverse	Overall	-0.12	0.905
ENSG00000144908	ALDH1L1	intron	3	126159566	126160853	Adipose_Subcutaneous	Male	-0.12	0.905
ENSG00000148606	POLR3A	intron	10	78009675	78009864	Adipose_Subcutaneous	Female	-0.04	0.905
ENSG00000154175	ABI3BP	intron	3	100862385	100862838	Adipose_Subcutaneous	Rectal	-0.12	0.905
ENSG00000154175	ABI3BP	intron	3	100862385	100864002	Adipose_Visceral_Omentum	Rectal	0.12	0.905
ENSG00000154175	ABI3BP	intron	3	100862385	100864833	Adipose_Visceral_Omentum	Rectal	0.12	0.905
ENSG00000154175	ABI3BP	intron	3	100862909	100864002	Adipose_Visceral_Omentum	Rectal	-0.12	0.905
ENSG00000159592	GPBP1L1	intron	1	45634236	45640210	Colon_Sigmoid	Overall	0.12	0.905
ENSG00000162736	NCSTN	intron	1	160356754	160358149	Adipose_Subcutaneous	Distal	0.12	0.905
ENSG00000162736	NCSTN	intron	1	160357253	160358149	Adipose_Subcutaneous	Distal	0.12	0.905
ENSG00000163625	WDFY3	intron	4	84860622	84896911	Adipose_Subcutaneous	Rectal	-0.12	0.905
ENSG00000165475	CRYL1	intron	13	20404741	20413282	Adipose_Subcutaneous	Rectal	0.12	0.905
ENSG00000166927	MS4A7	intron	11	60386773	60389390	Adipose_Visceral_Omentum	Distal	-0.12	0.905
ENSG00000175854	SWI5	intron	9	128276402	128276587	Adipose_Subcutaneous	Distal	0.04	0.905
ENSG00000175854	SWI5	intron	9	128276402	128276707	Adipose_Subcutaneous	Distal	-0.04	0.905
ENSG00000196405	EVL	intron	14	100019687	100084687	Adipose_Visceral_Omentum	Colon	0.12	0.905
ENSG00000197568	ANKRD13C-DT	intron	1	70366537	70367617	Adipose_Subcutaneous	Distal	-0.12	0.905
ENSG00000198825	INPP5F	intron	10	119792036	119792157	Adipose_Subcutaneous	Rectal	-0.12	0.905
ENSG00000198825	INPP5F	intron	10	119792213	119796715	Adipose_Subcutaneous	Rectal	-0.12	0.905
ENSG00000226688	ENTPD1-AS1	intron	10	95899018	95904830	Cells_EBV-transformed_lymphocytes	Overall	0.12	0.905
ENSG00000244405	ETV5	intron	3	186150188	186161603	Adipose_Subcutaneous	Male	0.12	0.905
ENSG00000272636	DOC2B	intron	17	162190	172537	Adipose_Subcutaneous	Overall	0.12	0.905
ENSG00000273172	LINC02091	intron	17	162190	172537	Adipose_Subcutaneous	Overall	0.12	0.905
ENSG00000197530	MIB2	intron	1	1615633	1616508	Adipose_Subcutaneous	Proximal	-0.12	0.905
ENSG00000196458	ZNF605	intron	12	132948270	132956243	Adipose_Visceral_Omentum	Female	0.12	0.905
ENSG00000130816	DNMT1	intron	19	10177367	10180187	Adipose_Subcutaneous	Proximal	-0.12	0.905
ENSG00000011523	CEP68	intron	2	65072980	65074282	Adipose_Subcutaneous	Male	0.39	0.905
ENSG00000104691	UBXN8	intron	8	30744277	30751396	Adipose_Subcutaneous	Distal	-0.12	0.905
ENSG00000103227	LMF1	intron	16	911079	934244	Adipose_Subcutaneous	Colon	-0.31	0.905
ENSG00000241973	PI4KA	intron	22	20736591	20742228	Adipose_Subcutaneous	Proximal	-0.12	0.905
ENSG00000167904	TMEM68	intron	8	55743620	55745061	Adipose_Visceral_Omentum	Distal	0.39	0.905
ENSG00000277443	MARCKS	intron	6	113857847	113859683	Adipose_Visceral_Omentum	Distal	-0.12	0.905
ENSG00000242372	EIF6	intron	20	35284492	35284697	Cells_EBV-transformed_lymphocytes	Female	-0.12	0.905
ENSG00000085719	CPNE3	intron	8	86514541	86528536	Adipose_Subcutaneous	Rectal	-0.28	0.905
ENSG00000169683	LRRC45	intron	17	82029185	82029543	Adipose_Subcutaneous	Distal	0.12	0.905
ENSG00000187446	CHP1	intron	15	41262883	41264165	Adipose_Subcutaneous	Male	-0.12	0.905
ENSG00000028310	BRD9	intron	5	889647	891155	Cells_EBV-transformed_lymphocytes	Distal	-0.12	0.905
ENSG00000140043	PTGR2	intron	14	73851943	73858816	Cells_EBV-transformed_lymphocytes	Rectal	-0.12	0.905
ENSG00000113838	TBCCD1	intron	3	186551279	186554254	Adipose_Visceral_Omentum	Rectal	0.12	0.905
ENSG00000105499	PLA2G4C	intron	19	48061837	48061998	Adipose_Visceral_Omentum	Rectal	0.28	0.905
ENSG00000127337	YEATS4	intron	12	69362907	69370706	Adipose_Subcutaneous	Female	0.25	0.905
ENSG00000083828	ZNF586	intron	19	57850071	57853776	Cells_EBV-transformed_lymphocytes	Male	-0.12	0.905
ENSG00000198466	ZNF587	intron	19	57850071	57853776	Cells_EBV-transformed_lymphocytes	Male	-0.12	0.905
ENSG00000269343	ZNF587B	intron	19	57850071	57853776	Cells_EBV-transformed_lymphocytes	Male	-0.12	0.905
ENSG00000156787	TBC1D31	intron	8	123077257	123082702	Cells_EBV-transformed_lymphocytes	Overall	0.09	0.905
ENSG00000182165	TP53TG1	intron	7	87345233	87345305	Adipose_Subcutaneous	Distal	0.12	0.905
		intron	17	67736754	67737508	Cells_EBV-transformed_lymphocytes	Rectal	-0.12	0.905
		intron	20	53967073	53985287	Cells_EBV-transformed_lymphocytes	Proximal	-0.12	0.905
ENSG00000078618	NRDC	intron	1	51834057	51836131	Adipose_Subcutaneous	Female	0.12	0.905
ENSG00000078618	NRDC	intron	1	51834170	51836131	Adipose_Subcutaneous	Female	-0.12	0.905
ENSG00000100479	POLE2	intron	14	49643670	49647293	Cells_EBV-transformed_lymphocytes	Female	0.12	0.905
ENSG00000100577	GSTZ1	intron	14	77327552	77327912	Colon_Sigmoid	Overall	-0.12	0.905
ENSG00000111331	OAS3	intron	12	112941852	112944476	Adipose_Visceral_Omentum	Overall	-0.12	0.905
ENSG00000113838	TBCCD1	intron	3	186553603	186554254	Adipose_Subcutaneous	Rectal	-0.12	0.905
ENSG00000132323	ILKAP	intron	2	238185287	238188131	Adipose_Subcutaneous	Female	-0.12	0.905
ENSG00000135318	NT5E	intron	6	85489599	85490508	Adipose_Subcutaneous	Colon	0.04	0.905
ENSG00000135318	NT5E	intron	6	85489599	85491977	Adipose_Subcutaneous	Colon	0	0.905
ENSG00000151779	NBAS	intron	2	15292766	15308216	Cells_EBV-transformed_lymphocytes	Female	-0.12	0.905
ENSG00000158560	DYNC1I1	intron	7	96039421	96076057	Adipose_Subcutaneous	Female	0.12	0.905
ENSG00000170385	SLC30A1	intron	1	211576289	211577991	Adipose_Visceral_Omentum	Rectal	0.12	0.905
ENSG00000181924	COA4	intron	11	73873394	73876757	Adipose_Visceral_Omentum	Male	0.12	0.905
ENSG00000225484	NUTM2B-AS1	intron	10	79798027	79804485	Cells_EBV-transformed_lymphocytes	Proximal	0.12	0.905
ENSG00000119383	PTPA	intron	9	129142552	129147387	Cells_EBV-transformed_lymphocytes	Female	-0.11	0.905
ENSG00000213983	AP1G2	intron	14	23565892	23566064	Adipose_Subcutaneous	Male	-0.36	0.905
ENSG00000105700	KXD1	intron	19	18560550	18562036	Cells_EBV-transformed_lymphocytes	Distal	-0.12	0.905
ENSG00000152061	RABGAP1L	intron	1	174877605	174957457	Adipose_Subcutaneous	Colon	0.04	0.905
ENSG00000105135	ILVBL	intron	19	15125069	15125380	Cells_EBV-transformed_lymphocytes	Rectal	0.12	0.905
ENSG00000120159	CAAP1	intron	9	26887513	26892259	Adipose_Subcutaneous	Female	-0.21	0.905
ENSG00000132199	ENOSF1	intron	18	691106	693882	Cells_EBV-transformed_lymphocytes	Female	-0.12	0.905
ENSG00000038274	MAT2B	intron	5	163517674	163518193	Adipose_Visceral_Omentum	Female	0.4	0.905
ENSG00000042980	ADAM28	intron	8	24343584	24349864	Adipose_Subcutaneous	Distal	-0.12	0.905
ENSG00000163702	IL17RC	intron	3	9920602	9920925	Colon_Transverse	Overall	0.21	0.905
ENSG00000146574	CCZ1B	intron	7	6806037	6811952	Adipose_Visceral_Omentum	Overall	-0.39	0.905
ENSG00000131558	EXOC4	intron	7	133895735	133917583	Adipose_Visceral_Omentum	Distal	0.43	0.905
ENSG00000181381	DDX60L	intron	4	168416797	168419302	Adipose_Subcutaneous	Female	0.32	0.905
ENSG00000124214	STAU1	intron	20	49154071	49158437	Cells_EBV-transformed_lymphocytes	Overall	0.29	0.905
ENSG00000225383	SFTA1P	intron	10	10786735	10788994	Adipose_Subcutaneous	Male	-0.12	0.905
ENSG00000140678	ITGAX	intron	16	31373390	31376799	Adipose_Subcutaneous	Male	-0.12	0.905
ENSG00000196655	TRAPPC4	intron	11	119019317	119020150	Adipose_Subcutaneous	Rectal	0.43	0.905
		intron	15	78540950	78541905	Cells_EBV-transformed_lymphocytes	Proximal	-0.12	0.905
		intron	16	71526495	71536660	Cells_EBV-transformed_lymphocytes	Female	0.12	0.905
ENSG00000012061	ERCC1	intron	19	45421393	45423270	Adipose_Visceral_Omentum	Distal	0.12	0.905
ENSG00000039123	MTREX	intron	5	55328811	55340010	Adipose_Visceral_Omentum	Male	-0.12	0.905
ENSG00000079387	SENP1	intron	12	48083762	48088801	Adipose_Visceral_Omentum	Female	-0.12	0.905
ENSG00000105063	PPP6R1	intron	19	55245678	55246899	Adipose_Visceral_Omentum	Male	-0.12	0.905
ENSG00000130396	AFDN	intron	6	167944059	167946707	Adipose_Subcutaneous	Overall	0.12	0.905
ENSG00000131097	HIGD1B	intron	17	44847917	44848060	Adipose_Visceral_Omentum	Male	-0.12	0.905
ENSG00000131373	HACL1	intron	3	15585342	15586525	Adipose_Visceral_Omentum	Rectal	0.12	0.905
ENSG00000131373	HACL1	intron	3	15585342	15589540	Adipose_Subcutaneous	Rectal	-0.12	0.905
ENSG00000136738	STAM	intron	10	17708951	17713269	Adipose_Subcutaneous	Distal	-0.12	0.905
ENSG00000138794	CASP6	intron	4	109694700	109696410	Adipose_Subcutaneous	Male	-0.12	0.905
ENSG00000138794	CASP6	intron	4	109694700	109697622	Adipose_Subcutaneous	Male	0.12	0.905
ENSG00000143811	PYCR2	intron	1	225920620	225921208	Adipose_Visceral_Omentum	Overall	0.12	0.905
ENSG00000144677	CTDSPL	intron	3	37975894	37980742	Adipose_Subcutaneous	Overall	0.12	0.905
ENSG00000144677	CTDSPL	intron	3	37980863	37981825	Adipose_Visceral_Omentum	Overall	-0.12	0.905
ENSG00000144677	CTDSPL	intron	3	37980863	37982566	Adipose_Visceral_Omentum	Overall	0.12	0.905
ENSG00000149090	PAMR1	intron	11	35432892	35434512	Adipose_Subcutaneous	Overall	0.12	0.905
ENSG00000150938	CRIM1	intron	2	36396787	36441258	Adipose_Subcutaneous	Female	0.12	0.905
ENSG00000151948	GLT1D1	intron	12	128853649	128888639	Whole_Blood	Overall	0.12	0.905
ENSG00000152404	CWF19L2	intron	11	107392895	107416209	Adipose_Subcutaneous	Rectal	-0.12	0.905
ENSG00000162341	TPCN2	intron	11	69062990	69070430	Adipose_Subcutaneous	Colon	0.12	0.905
ENSG00000166501	PRKCB	intron	16	24154857	24172270	Adipose_Subcutaneous	Rectal	-0.12	0.905
ENSG00000168118	RAB4A	intron	1	229302989	229303806	Adipose_Subcutaneous	Colon	0.12	0.905
ENSG00000198933	TBKBP1	intron	17	47708240	47708394	Cells_EBV-transformed_lymphocytes	Male	0.12	0.905
ENSG00000206560	ANKRD28	intron	3	15735497	15737033	Cells_EBV-transformed_lymphocytes	Distal	-0.12	0.905
ENSG00000243709	LEFTY1	intron	1	225920620	225921208	Adipose_Visceral_Omentum	Overall	0.12	0.905
ENSG00000251141	MRPS30-DT	intron	5	44746038	44777037	Cells_EBV-transformed_lymphocytes	Distal	0.12	0.905
ENSG00000139567	ACVRL1	intron	12	51913770	51914439	Adipose_Visceral_Omentum	Overall	0.12	0.906
ENSG00000267248	AC025048.2	intron	17	60132512	60134756	Colon_Transverse	Overall	-0.12	0.906
ENSG00000006576	PHTF2	intron	7	77840300	77893608	Whole_Blood	Overall	0.12	0.906
ENSG00000100523	DDHD1	intron	14	53046949	53054438	Adipose_Subcutaneous	Colon	0.12	0.906
ENSG00000100523	DDHD1	intron	14	53051927	53054438	Adipose_Visceral_Omentum	Colon	-0.12	0.906
ENSG00000010610	CD4	intron	12	6789662	6814142	Adipose_Visceral_Omentum	Colon	0.43	0.906
ENSG00000197381	ADARB1	intron	21	45176664	45180330	Adipose_Visceral_Omentum	Female	0.13	0.906
ENSG00000067560	RHOA	intron	3	49360382	49362496	Adipose_Visceral_Omentum	Rectal	-0.12	0.906
ENSG00000124228	DDX27	intron	20	49231115	49233306	Cells_EBV-transformed_lymphocytes	Distal	-0.35	0.906
ENSG00000125375	DMAC2L	intron	14	50312389	50314591	Adipose_Subcutaneous	Overall	-0.32	0.906
ENSG00000196961	AP2A1	intron	19	49806253	49806681	Adipose_Subcutaneous	Male	0.12	0.906
ENSG00000196961	AP2A1	intron	19	49806253	49806681	Adipose_Subcutaneous	Female	0.12	0.906
ENSG00000069998	HDHD5	intron	22	17145169	17148448	Cells_EBV-transformed_lymphocytes	Rectal	0.13	0.906
ENSG00000174695	TMEM167A	intron	5	83065117	83077321	Adipose_Subcutaneous	Colon	0.12	0.906
ENSG00000123983	ACSL3	intron	2	222900780	222908733	Adipose_Subcutaneous	Female	-0.12	0.906
ENSG00000181826	RELL1	intron	4	37591217	37631385	Adipose_Visceral_Omentum	Overall	0.11	0.906
ENSG00000122958	VPS26A	intron	10	69155887	69157007	Adipose_Subcutaneous	Colon	-0.36	0.906
ENSG00000095906	NUBP2	intron	16	1788051	1788138	Whole_Blood	Overall	0.12	0.906
		intron	11	63939102	63945840	Cells_EBV-transformed_lymphocytes	Male	-0.12	0.906
ENSG00000025800	KPNA6	intron	1	32156945	32157346	Cells_EBV-transformed_lymphocytes	Female	0.12	0.906
ENSG00000048649	RSF1	intron	11	77698693	77700730	Adipose_Subcutaneous	Rectal	-0.12	0.906
ENSG00000100417	PMM1	intron	22	41584058	41584281	Adipose_Subcutaneous	Colon	0.04	0.906
ENSG00000100417	PMM1	intron	22	41584058	41584527	Adipose_Subcutaneous	Colon	0.04	0.906
ENSG00000111885	MAN1A1	intron	6	119201347	119204759	Adipose_Subcutaneous	Female	0.12	0.906
ENSG00000115594	IL1R1	intron	2	102165008	102165115	Adipose_Subcutaneous	Male	-0.12	0.906
ENSG00000115760	BIRC6	intron	2	32599900	32603006	Adipose_Subcutaneous	Overall	-0.12	0.906
ENSG00000119729	RHOQ	intron	2	46543812	46576087	Adipose_Subcutaneous	Overall	0	0.906
ENSG00000127957	PMS2P3	intron	7	75511114	75512309	Cells_EBV-transformed_lymphocytes	Male	-0.12	0.906
ENSG00000138613	APH1B	intron	15	63279331	63286558	Cells_EBV-transformed_lymphocytes	Male	0.12	0.906
ENSG00000143776	CDC42BPA	intron	1	226994980	227016080	Adipose_Subcutaneous	Female	-0.12	0.906
ENSG00000158711	ELK4	intron	1	205619073	205619966	Adipose_Visceral_Omentum	Male	-0.12	0.906
ENSG00000160055	TMEM234	intron	1	32221197	32221867	Adipose_Subcutaneous	Female	0.12	0.906
ENSG00000167434	CA4	intron	17	60157788	60157989	Adipose_Subcutaneous	Colon	0.12	0.906
ENSG00000167434	CA4	intron	17	60157788	60158061	Adipose_Subcutaneous	Colon	-0.12	0.906
ENSG00000167536	DHRS13	intron	17	28898892	28899127	Adipose_Visceral_Omentum	Proximal	0.12	0.906
ENSG00000167536	DHRS13	intron	17	28898892	28900990	Adipose_Subcutaneous	Proximal	0.12	0.906
ENSG00000175274	TP53I11	intron	11	44935662	44936559	Adipose_Subcutaneous	Female	-0.12	0.906
ENSG00000189298	ZKSCAN3	intron	6	28361471	28363303	Adipose_Subcutaneous	Overall	0.12	0.906
ENSG00000196878	LAMB3	intron	1	209622680	209622982	Adipose_Visceral_Omentum	Male	-0.12	0.906
ENSG00000196878	LAMB3	intron	1	209623179	209623505	Adipose_Visceral_Omentum	Male	0.12	0.906
ENSG00000170322	NFRKB	intron	11	129884882	129885435	Cells_EBV-transformed_lymphocytes	Rectal	0.12	0.906
ENSG00000077044	DGKD	intron	2	233354674	233388257	Cells_EBV-transformed_lymphocytes	Overall	0	0.906
ENSG00000125124	BBS2	intron	16	56514680	56519957	Adipose_Subcutaneous	Proximal	-0.12	0.906
ENSG00000068028	RASSF1	intron	3	50338023	50340556	Cells_EBV-transformed_lymphocytes	Overall	-0.12	0.906
ENSG00000087884	AAMDC	intron	11	77821241	77842479	Adipose_Visceral_Omentum	Proximal	-0.4	0.906
ENSG00000136732	GYPC	intron	2	126690311	126693864	Whole_Blood	Overall	0.16	0.906
ENSG00000133114	GPALPP1	intron	13	45008879	45014952	Adipose_Subcutaneous	Overall	-0.1	0.906
ENSG00000151445	VIPAS39	intron	14	77443152	77444249	Adipose_Subcutaneous	Distal	0.36	0.906
ENSG00000124249	KCNK15	intron	20	44746193	44749615	Adipose_Visceral_Omentum	Rectal	0.12	0.906
ENSG00000166825	ANPEP	intron	15	89805217	89805321	Adipose_Subcutaneous	Male	0.12	0.906
ENSG00000205531	NAP1L4	intron	11	2979237	2991794	Adipose_Visceral_Omentum	Colon	0.36	0.906
ENSG00000110987	BCL7A	intron	12	122030781	122035331	Adipose_Subcutaneous	Proximal	-0.12	0.906
ENSG00000004864	SLC25A13	intron	7	96208977	96234802	Adipose_Subcutaneous	Female	0.12	0.906
ENSG00000004864	SLC25A13	intron	7	96208977	96277196	Adipose_Subcutaneous	Female	-0.12	0.906
ENSG00000051341	POLQ	intron	3	121436275	121439992	Cells_EBV-transformed_lymphocytes	Distal	-0.12	0.906
ENSG00000069431	ABCC9	intron	12	21913066	21915668	Adipose_Visceral_Omentum	Overall	0.12	0.906
ENSG00000099282	TSPAN15	intron	10	69495689	69498280	Adipose_Subcutaneous	Rectal	0	0.906
ENSG00000105983	LMBR1	intron	7	156834575	156836813	Adipose_Subcutaneous	Colon	-0.12	0.906
ENSG00000123684	LPGAT1	intron	1	211787727	211793072	Adipose_Visceral_Omentum	Rectal	0.12	0.906
ENSG00000128815	WDFY4	intron	10	48796450	48803286	Cells_EBV-transformed_lymphocytes	Overall	-0.12	0.906
ENSG00000138382	METTL5	intron	2	169819643	169821092	Adipose_Visceral_Omentum	Female	0	0.906
ENSG00000143341	HMCN1	intron	1	186188009	186189512	Adipose_Subcutaneous	Rectal	0.12	0.906
ENSG00000145390	USP53	intron	4	119212720	119214070	Adipose_Subcutaneous	Male	-0.12	0.906
ENSG00000150403	TMCO3	intron	13	113538881	113539357	Adipose_Subcutaneous	Rectal	0.12	0.906
ENSG00000153317	ASAP1	intron	8	130236994	130290001	Adipose_Visceral_Omentum	Male	-0.12	0.906
ENSG00000156831	NSMCE2	intron	8	125102487	125151171	Adipose_Subcutaneous	Distal	0.12	0.906
ENSG00000161298	ZNF382	intron	19	36573525	36574821	Adipose_Visceral_Omentum	Distal	0.12	0.906
ENSG00000169689	CENPX	intron	17	82019909	82022639	Adipose_Subcutaneous	Male	0.12	0.906
ENSG00000170293	CMTM8	intron	3	32239119	32282591	Adipose_Subcutaneous	Female	-0.12	0.906
ENSG00000170293	CMTM8	intron	3	32239119	32367872	Adipose_Subcutaneous	Female	0.12	0.906
ENSG00000186088	GSAP	intron	7	77311449	77311841	Adipose_Subcutaneous	Male	-0.12	0.906
ENSG00000231160	KLF3-AS1	intron	4	38625503	38625602	Adipose_Subcutaneous	Distal	-0.12	0.906
ENSG00000233527	ZNF529-AS1	intron	19	36573525	36574821	Adipose_Visceral_Omentum	Distal	0.12	0.906
ENSG00000248333	CDK11B	intron	1	1637202	1637408	Adipose_Subcutaneous	Proximal	0.12	0.906
ENSG00000169814	BTD	intron	3	15635688	15641908	Adipose_Subcutaneous	Rectal	0.24	0.906
ENSG00000172273	HINFP	intron	11	119132297	119132496	Adipose_Subcutaneous	Female	-0.12	0.906
ENSG00000168918	INPP5D	intron	2	233170164	233170496	Cells_EBV-transformed_lymphocytes	Male	-0.13	0.906
ENSG00000053900	ANAPC4	intron	4	25409791	25414324	Cells_EBV-transformed_lymphocytes	Rectal	0.12	0.906
ENSG00000163040	CCDC74A	intron	2	131533069	131533269	Cells_EBV-transformed_lymphocytes	Proximal	0.12	0.906
ENSG00000182180	MRPS16	intron	10	73250991	73251763	Adipose_Visceral_Omentum	Proximal	0.12	0.906
ENSG00000105135	ILVBL	intron	19	15125069	15125656	Adipose_Subcutaneous	Rectal	-0.12	0.906
ENSG00000213999	MEF2B	intron	19	19150764	19180686	Adipose_Subcutaneous	Proximal	-0.31	0.906
ENSG00000254901	BORCS8	intron	19	19150764	19180686	Adipose_Subcutaneous	Proximal	-0.31	0.906
ENSG00000145247	OCIAD2	intron	4	48885565	48892772	Adipose_Subcutaneous	Rectal	0.35	0.906
ENSG00000223745	CCDC18-AS1	intron	1	93326662	93337377	Cells_EBV-transformed_lymphocytes	Overall	-0.12	0.906
ENSG00000151914	DST	intron	6	56463764	56464685	Adipose_Visceral_Omentum	Female	-0.12	0.906
ENSG00000135899	SP110	intron	2	230171628	230172066	Adipose_Subcutaneous	Rectal	-0.12	0.906
ENSG00000064932	SBNO2	intron	19	1127765	1147309	Cells_EBV-transformed_lymphocytes	Male	-0.27	0.906
ENSG00000010292	NCAPD2	intron	12	6509792	6510075	Adipose_Visceral_Omentum	Proximal	0.12	0.906
ENSG00000010292	NCAPD2	intron	12	6510133	6510629	Adipose_Visceral_Omentum	Proximal	-0.12	0.906
ENSG00000013573	DDX11	intron	12	31097997	31100635	Colon_Sigmoid	Overall	-0.12	0.906
ENSG00000094914	AAAS	intron	12	53314441	53315094	Adipose_Subcutaneous	Overall	-0.12	0.906
ENSG00000094914	AAAS	intron	12	53315140	53315335	Adipose_Subcutaneous	Overall	0.12	0.906
ENSG00000096872	IFT74	intron	9	26980619	26984257	Cells_EBV-transformed_lymphocytes	Proximal	-0.12	0.906
ENSG00000099821	POLRMT	intron	19	625254	629540	Adipose_Visceral_Omentum	Rectal	0.12	0.906
ENSG00000100151	PICK1	intron	22	38067770	38069033	Adipose_Visceral_Omentum	Rectal	0.12	0.906
ENSG00000107164	FUBP3	intron	9	130634738	130635999	Adipose_Subcutaneous	Overall	0.12	0.906
ENSG00000108433	GOSR2	intron	17	46923221	46929520	Adipose_Subcutaneous	Male	-0.12	0.906
ENSG00000131781	FMO5	intron	1	147190249	147208852	Adipose_Subcutaneous	Rectal	-0.12	0.906
ENSG00000135924	DNAJB2	intron	2	219282929	219283133	Adipose_Visceral_Omentum	Rectal	-0.12	0.906
ENSG00000143149	ALDH9A1	intron	1	165668503	165668926	Adipose_Visceral_Omentum	Colon	0.12	0.906
ENSG00000143919	CAMKMT	intron	2	44390305	44391885	Cells_EBV-transformed_lymphocytes	Distal	0.12	0.906
ENSG00000152969	JAKMIP1	intron	4	6054148	6056697	Cells_EBV-transformed_lymphocytes	Distal	-0.12	0.906
ENSG00000163597	SNHG16	intron	17	76558600	76561288	Adipose_Visceral_Omentum	Distal	-0.12	0.906
ENSG00000197343	ZNF655	intron	7	99597994	99600205	Adipose_Visceral_Omentum	Distal	0.12	0.906
ENSG00000224549	AC017067.1	intron	9	22768403	22820738	Adipose_Subcutaneous	Colon	-0.12	0.906
ENSG00000234840	LINC01239	intron	9	22768403	22820738	Adipose_Subcutaneous	Colon	-0.12	0.906
ENSG00000244219	TMEM225B	intron	7	99597994	99600205	Adipose_Visceral_Omentum	Distal	0.12	0.906
ENSG00000087206	UIMC1	intron	5	176982623	177006284	Cells_EBV-transformed_lymphocytes	Colon	0.12	0.906
ENSG00000132780	NASP	intron	1	45591270	45602255	Cells_EBV-transformed_lymphocytes	Colon	0.12	0.906
ENSG00000170946	DNAJC24	intron	11	31426480	31429483	Cells_EBV-transformed_lymphocytes	Distal	0.12	0.906
ENSG00000168487	BMP1	intron	8	22197420	22198354	Adipose_Visceral_Omentum	Female	-0.12	0.906
ENSG00000186654	PRR5	intron	22	44731821	44732251	Adipose_Subcutaneous	Rectal	-0.12	0.906
ENSG00000241484	ARHGAP8	intron	22	44731821	44732251	Adipose_Subcutaneous	Rectal	-0.12	0.906
ENSG00000128513	POT1	intron	7	124846998	124848540	Cells_EBV-transformed_lymphocytes	Male	-0.43	0.906
ENSG00000135604	STX11	intron	6	144150703	144186623	Adipose_Visceral_Omentum	Proximal	0.12	0.906
ENSG00000141338	ABCA8	intron	17	68884396	68885196	Adipose_Visceral_Omentum	Male	0.12	0.906
ENSG00000100225	FBXO7	intron	22	32487828	32491086	Adipose_Subcutaneous	Distal	0.12	0.906
ENSG00000100225	FBXO7	intron	22	32487828	32493105	Adipose_Subcutaneous	Distal	0.12	0.906
ENSG00000167995	BEST1	intron	11	61957464	61962255	Adipose_Subcutaneous	Female	0.12	0.906
ENSG00000078246	TULP3	intron	12	2930345	2930906	Adipose_Subcutaneous	Female	-0.12	0.906
ENSG00000010295	IFFO1	intron	12	6541853	6548065	Adipose_Visceral_Omentum	Colon	0.12	0.906
ENSG00000065054	NHERF2	intron	16	2037600	2037757	Adipose_Subcutaneous	Male	0.12	0.906
ENSG00000066933	MYO9A	intron	15	71827043	71827884	Adipose_Visceral_Omentum	Rectal	0.12	0.906
ENSG00000068724	TTC7A	intron	2	46957007	46957744	Adipose_Subcutaneous	Colon	0.12	0.906
ENSG00000106367	AP1S1	intron	7	101154517	101156594	Adipose_Subcutaneous	Male	-0.12	0.906
ENSG00000106686	SPATA6L	intron	9	4625566	4626426	Adipose_Visceral_Omentum	Overall	-0.12	0.906
ENSG00000108443	RPS6KB1	intron	17	59936541	59937578	Adipose_Visceral_Omentum	Colon	0.12	0.906
ENSG00000115464	USP34	intron	2	61333971	61339351	Cells_EBV-transformed_lymphocytes	Rectal	-0.12	0.906
ENSG00000117419	ERI3	intron	1	44319744	44352850	Adipose_Subcutaneous	Distal	-0.04	0.906
ENSG00000127922	SEM1	intron	7	96688966	96694798	Adipose_Subcutaneous	Rectal	-0.12	0.906
ENSG00000130775	THEMIS2	intron	1	27880054	27881971	Adipose_Subcutaneous	Distal	0.12	0.906
ENSG00000132254	ARFIP2	intron	11	6479210	6479972	Cells_EBV-transformed_lymphocytes	Distal	0.12	0.906
ENSG00000140043	PTGR2	intron	14	73879305	73880055	Cells_EBV-transformed_lymphocytes	Male	0.12	0.906
ENSG00000141376	BCAS3	intron	17	60990235	61015751	Adipose_Subcutaneous	Colon	-0.04	0.906
ENSG00000141428	C18orf21	intron	18	35973820	35974896	Adipose_Subcutaneous	Proximal	-0.12	0.906
ENSG00000143149	ALDH9A1	intron	1	165668503	165668926	Adipose_Visceral_Omentum	Female	0.12	0.906
ENSG00000158669	GPAT4	intron	8	41619351	41620893	Adipose_Subcutaneous	Proximal	0.12	0.906
ENSG00000173085	COQ2	intron	4	83264363	83267586	Adipose_Subcutaneous	Proximal	-0.12	0.906
ENSG00000188906	LRRK2	intron	12	40240617	40243550	Adipose_Subcutaneous	Male	0.12	0.906
ENSG00000189050	RNFT1	intron	17	59958444	59962540	Adipose_Subcutaneous	Distal	-0.12	0.906
ENSG00000236404	VLDLR-AS1	intron	9	2525717	2536359	Adipose_Visceral_Omentum	Rectal	-0.12	0.906
ENSG00000068697	LAPTM4A	intron	2	20037614	20040891	Adipose_Subcutaneous	Colon	-0.09	0.906
ENSG00000163932	PRKCD	intron	3	53173608	53178404	Colon_Transverse	Overall	-0.12	0.906
ENSG00000175193	PARL	intron	3	183833589	183840570	Adipose_Visceral_Omentum	Female	-0.25	0.906
ENSG00000180834	MAP6D1	intron	3	183833589	183840570	Adipose_Visceral_Omentum	Female	-0.25	0.906
ENSG00000121766	ZCCHC17	intron	1	31337275	31338957	Cells_EBV-transformed_lymphocytes	Female	0.02	0.906
ENSG00000145912	NHP2	intron	5	178149838	178153491	Adipose_Visceral_Omentum	Female	-0.12	0.906
ENSG00000166532	RIMKLB	intron	12	8698297	8713811	Adipose_Subcutaneous	Colon	-0.12	0.906
ENSG00000175061	SNHG29	intron	17	16439414	16439581	Cells_EBV-transformed_lymphocytes	Distal	0.12	0.906
ENSG00000099949	LZTR1	intron	22	20995026	20995368	Adipose_Subcutaneous	Male	0.12	0.906
ENSG00000133812	SBF2	intron	11	9992543	9992990	Adipose_Visceral_Omentum	Distal	0.12	0.906
ENSG00000214140	PRCD	intron	17	76546131	76553109	Colon_Sigmoid	Overall	0.12	0.906
ENSG00000140157	NIPA2	intron	15	22851233	22851639	Cells_EBV-transformed_lymphocytes	Female	0.29	0.906
ENSG00000159733	ZFYVE28	intron	4	2341615	2353933	Adipose_Subcutaneous	Overall	0.11	0.906
ENSG00000137841	PLCB2	intron	15	40291487	40291849	Adipose_Visceral_Omentum	Male	-0.12	0.906
ENSG00000133687	TMTC1	intron	12	29633336	29650752	Adipose_Subcutaneous	Rectal	0.18	0.906
		intron	10	98230227	98231512	Cells_EBV-transformed_lymphocytes	Rectal	-0.12	0.906
ENSG00000121940	CLCC1	intron	1	108944057	108947611	Adipose_Visceral_Omentum	Overall	0.12	0.906
ENSG00000277737	FP325317.1	intron	9	43111057	43111266	Adipose_Subcutaneous	Colon	-0.12	0.906
ENSG00000277737	FP325317.1	intron	9	43111955	43119557	Adipose_Visceral_Omentum	Colon	-0.12	0.906
ENSG00000111711	GOLT1B	intron	12	21506976	21512295	Adipose_Visceral_Omentum	Female	0.12	0.906
		intron	12	7110147	7110298	Cells_EBV-transformed_lymphocytes	Male	-0.12	0.906
		intron	17	15555364	15563437	Cells_EBV-transformed_lymphocytes	Rectal	0.12	0.906
ENSG00000066427	ATXN3	intron	14	92096137	92106529	Adipose_Visceral_Omentum	Colon	0.12	0.906
ENSG00000076356	PLXNA2	intron	1	208060837	208079260	Adipose_Subcutaneous	Proximal	0.12	0.906
ENSG00000077463	SIRT6	intron	19	4174946	4175028	Adipose_Subcutaneous	Rectal	0.12	0.906
ENSG00000077463	SIRT6	intron	19	4175111	4175680	Adipose_Visceral_Omentum	Rectal	0.12	0.906
ENSG00000077463	SIRT6	intron	19	4175151	4175680	Cells_EBV-transformed_lymphocytes	Rectal	-0.12	0.906
ENSG00000100425	BRD1	intron	22	49797996	49798558	Adipose_Subcutaneous	Colon	0.04	0.906
ENSG00000100425	BRD1	intron	22	49798680	49798988	Adipose_Subcutaneous	Colon	0	0.906
ENSG00000100425	BRD1	intron	22	49798686	49798988	Cells_EBV-transformed_lymphocytes	Colon	0.12	0.906
ENSG00000103932	RPAP1	intron	15	41533463	41534714	Cells_EBV-transformed_lymphocytes	Rectal	0.12	0.906
ENSG00000106624	AEBP1	intron	7	44112050	44112142	Adipose_Subcutaneous	Colon	-0.12	0.906
ENSG00000106624	AEBP1	intron	7	44112050	44112206	Adipose_Subcutaneous	Colon	0.12	0.906
ENSG00000110344	UBE4A	intron	11	118375229	118376574	Adipose_Visceral_Omentum	Colon	-0.04	0.906
ENSG00000119917	IFIT3	intron	10	89332627	89338661	Adipose_Visceral_Omentum	Proximal	-0.12	0.906
ENSG00000125731	SH2D3A	intron	19	6754932	6759594	Cells_EBV-transformed_lymphocytes	Proximal	0.12	0.906
ENSG00000134815	DHX34	intron	19	47376989	47377100	Cells_EBV-transformed_lymphocytes	Female	-0.12	0.906
ENSG00000142733	MAP3K6	intron	1	27359994	27360241	Adipose_Visceral_Omentum	Distal	0.12	0.906
ENSG00000146281	PM20D2	intron	6	89153185	89154748	Adipose_Visceral_Omentum	Overall	-0.12	0.906
ENSG00000157954	WIPI2	intron	7	5216659	5217090	Adipose_Subcutaneous	Overall	-0.12	0.906
ENSG00000166260	COX11	intron	17	54961326	54963306	Cells_EBV-transformed_lymphocytes	Male	0.12	0.906
ENSG00000168234	TTC39C	intron	18	24114647	24118125	Cells_EBV-transformed_lymphocytes	Male	0.12	0.906
ENSG00000170231	FABP6	intron	5	160229624	160232098	Cells_EBV-transformed_lymphocytes	Colon	0.12	0.906
ENSG00000173821	RNF213	intron	17	80288755	80289659	Adipose_Visceral_Omentum	Rectal	0.12	0.906
ENSG00000187546	AGMO	intron	7	15201359	15365514	Adipose_Visceral_Omentum	Overall	-0.12	0.906
ENSG00000189180	ZNF33A	intron	10	38017386	38034326	Cells_EBV-transformed_lymphocytes	Colon	0.04	0.906
ENSG00000189180	ZNF33A	intron	10	38017386	38054375	Adipose_Visceral_Omentum	Colon	0.12	0.906
ENSG00000189180	ZNF33A	intron	10	38017386	38054378	Adipose_Subcutaneous	Colon	0.04	0.906
ENSG00000247982	LINC00926	intron	15	57307068	57307542	Adipose_Visceral_Omentum	Proximal	-0.12	0.906
ENSG00000091592	NLRP1	intron	17	5553556	5558339	Adipose_Subcutaneous	Overall	-0.33	0.906
ENSG00000125388	GRK4	intron	4	3035523	3037374	Adipose_Subcutaneous	Proximal	-0.27	0.906
ENSG00000101391	CDK5RAP1	intron	20	33387533	33392142	Cells_EBV-transformed_lymphocytes	Female	-0.12	0.906
ENSG00000101639	CEP192	intron	18	13117643	13124632	Whole_Blood	Overall	0.22	0.906
ENSG00000204138	PHACTR4	intron	1	28466768	28473554	Adipose_Visceral_Omentum	Male	-0.12	0.906
ENSG00000075711	DLG1	intron	3	197130978	197136542	Adipose_Subcutaneous	Female	-0.08	0.906
ENSG00000138459	SLC35A5	intron	3	112570670	112573889	Adipose_Subcutaneous	Distal	-0.18	0.906
ENSG00000125779	PANK2	intron	20	3891411	3907926	Adipose_Visceral_Omentum	Rectal	0.12	0.906
ENSG00000136819	C9orf78	intron	9	129833709	129835139	Cells_EBV-transformed_lymphocytes	Rectal	0.12	0.906
ENSG00000133393	CEP20	intron	16	15884205	15888558	Cells_EBV-transformed_lymphocytes	Distal	0.25	0.906
ENSG00000114956	DGUOK	intron	2	73946906	73958146	Adipose_Visceral_Omentum	Male	-0.38	0.906
ENSG00000141376	BCAS3	intron	17	61388708	61391977	Cells_EBV-transformed_lymphocytes	Proximal	0.12	0.906
ENSG00000266934	AC005746.1	intron	17	61388708	61391977	Cells_EBV-transformed_lymphocytes	Proximal	0.12	0.906
ENSG00000172273	HINFP	intron	11	119121639	119123568	Cells_EBV-transformed_lymphocytes	Male	0.12	0.906
ENSG00000103932	RPAP1	intron	15	41531202	41534714	Adipose_Subcutaneous	Overall	-0.06	0.906
ENSG00000146067	FAM193B	intron	5	177553802	177554249	Cells_EBV-transformed_lymphocytes	Male	-0.07	0.906
		intron	10	31310015	31318896	Cells_EBV-transformed_lymphocytes	Female	-0.12	0.906
		intron	3	10142187	10142763	Cells_EBV-transformed_lymphocytes	Male	0.12	0.906
ENSG00000008324	SS18L2	intron	3	42590966	42591525	Cells_EBV-transformed_lymphocytes	Female	-0.12	0.906
ENSG00000048740	CELF2	intron	10	11314270	11321207	Adipose_Subcutaneous	Male	-0.12	0.906
ENSG00000064687	ABCA7	intron	19	1054341	1054570	Cells_EBV-transformed_lymphocytes	Male	-0.12	0.906
ENSG00000082805	ERC1	intron	12	991322	1027748	Adipose_Subcutaneous	Female	0.12	0.906
ENSG00000082805	ERC1	intron	12	991487	1027748	Adipose_Visceral_Omentum	Female	-0.12	0.906
ENSG00000090612	ZNF268	intron	12	133181686	133181946	Cells_EBV-transformed_lymphocytes	Proximal	-0.12	0.906
ENSG00000103064	SLC7A6	intron	16	68287386	68287746	Adipose_Subcutaneous	Proximal	0.12	0.906
ENSG00000108506	INTS2	intron	17	61912070	61919400	Adipose_Subcutaneous	Colon	0.12	0.906
ENSG00000114742	WDR48	intron	3	39063190	39065811	Adipose_Subcutaneous	Colon	0.12	0.906
ENSG00000123384	LRP1	intron	12	57145490	57154208	Adipose_Subcutaneous	Rectal	-0.12	0.906
ENSG00000124587	PEX6	intron	6	42975038	42978269	Adipose_Visceral_Omentum	Colon	0.12	0.906
ENSG00000127054	INTS11	intron	1	1323287	1324581	Adipose_Subcutaneous	Rectal	0.12	0.906
ENSG00000132612	VPS4A	intron	16	69318942	69319387	Adipose_Subcutaneous	Male	0.12	0.906
ENSG00000134508	CABLES1	intron	18	23237245	23252960	Adipose_Subcutaneous	Distal	-0.12	0.906
ENSG00000135617	PRADC1	intron	2	73229570	73230113	Adipose_Subcutaneous	Proximal	0.04	0.906
ENSG00000136244	IL6	intron	7	22727634	22728693	Adipose_Subcutaneous	Colon	-0.12	0.906
ENSG00000139974	SLC38A6	intron	14	61050636	61051787	Adipose_Subcutaneous	Female	-0.12	0.906
ENSG00000144026	ZNF514	intron	2	95153259	95157351	Cells_EBV-transformed_lymphocytes	Female	-0.12	0.906
ENSG00000148835	TAF5	intron	10	103383367	103385326	Adipose_Subcutaneous	Male	-0.12	0.906
ENSG00000165025	SYK	intron	9	90865097	90874204	Colon_Sigmoid	Overall	0.12	0.906
ENSG00000185359	HGS	intron	17	81684103	81684813	Adipose_Visceral_Omentum	Female	0.12	0.906
ENSG00000197451	HNRNPAB	intron	5	178210272	178210553	Cells_EBV-transformed_lymphocytes	Colon	-0.12	0.906
ENSG00000204291	COL15A1	intron	9	99015566	99015976	Adipose_Visceral_Omentum	Female	0.12	0.906
ENSG00000213066	CEP43	intron	6	167000113	167003193	Adipose_Subcutaneous	Male	0.12	0.906
ENSG00000213930	GALT	intron	9	34648171	34648762	Adipose_Visceral_Omentum	Female	-0.12	0.906
ENSG00000213930	GALT	intron	9	34648894	34648998	Adipose_Subcutaneous	Female	-0.04	0.906
ENSG00000213930	GALT	intron	9	34648907	34648998	Cells_EBV-transformed_lymphocytes	Female	-0.12	0.906
ENSG00000123159	GIPC1	intron	19	14478765	14479412	Adipose_Subcutaneous	Colon	-0.12	0.906
ENSG00000178950	GAK	intron	4	877207	877615	Adipose_Subcutaneous	Female	0.12	0.906
ENSG00000176155	CCDC57	intron	17	82195364	82198314	Adipose_Visceral_Omentum	Distal	-0.12	0.906
ENSG00000165914	TTC7B	intron	14	90610839	90617929	Adipose_Visceral_Omentum	Distal	0.12	0.906
ENSG00000225138	SLC9A3-AS1	intron	5	477849	479782	Cells_EBV-transformed_lymphocytes	Colon	-0.36	0.906
ENSG00000108509	CAMTA2	intron	17	4986286	4986954	Adipose_Visceral_Omentum	Rectal	0.4	0.906
ENSG00000172345	STARD5	intron	15	81322540	81323802	Colon_Sigmoid	Overall	-0.3	0.906
ENSG00000137274	BPHL	intron	6	3138179	3140386	Cells_EBV-transformed_lymphocytes	Rectal	0.12	0.906
ENSG00000214078	CPNE1	intron	20	35658982	35664760	Adipose_Visceral_Omentum	Rectal	-0.31	0.906
ENSG00000142599	RERE	intron	1	8438300	8465925	Adipose_Visceral_Omentum	Female	-0.12	0.906
ENSG00000173402	DAG1	intron	3	49488745	49510419	Adipose_Subcutaneous	Female	-0.43	0.906
ENSG00000258315	C17orf49	intron	17	7015875	7016495	Adipose_Subcutaneous	Proximal	-0.12	0.906
ENSG00000180190	TDRP	intron	8	492744	494494	Adipose_Visceral_Omentum	Distal	0.32	0.906
ENSG00000269190	FBXO17	intron	19	38942751	38946472	Adipose_Visceral_Omentum	Female	-0.12	0.906
ENSG00000179134	SAMD4B	intron	19	39354066	39355058	Adipose_Subcutaneous	Female	-0.11	0.906
ENSG00000063761	ADCK1	intron	14	77822518	77859076	Adipose_Subcutaneous	Distal	-0.36	0.906
ENSG00000112787	FBRSL1	intron	12	132570540	132571307	Adipose_Subcutaneous	Distal	0.38	0.906
ENSG00000111788	DDX12B	intron	12	9293910	9294432	Adipose_Visceral_Omentum	Colon	-0.12	0.906
ENSG00000120008	WDR11	intron	10	120856130	120858643	Cells_EBV-transformed_lymphocytes	Female	-0.12	0.906
ENSG00000227885	AL590652.1	intron	6	53747013	53793283	Adipose_Visceral_Omentum	Distal	-0.12	0.906
ENSG00000228614	AL513211.1	intron	6	53747013	53793283	Adipose_Visceral_Omentum	Distal	-0.12	0.906
ENSG00000005379	TSPOAP1	intron	17	58302447	58305061	Adipose_Subcutaneous	Proximal	-0.12	0.906
ENSG00000011523	CEP68	intron	2	65056524	65071454	Adipose_Visceral_Omentum	Female	0.12	0.906
ENSG00000025770	NCAPH2	intron	22	50519410	50520965	Cells_EBV-transformed_lymphocytes	Rectal	-0.12	0.906
ENSG00000037280	FLT4	intron	5	180612611	180613011	Adipose_Subcutaneous	Distal	-0.12	0.906
ENSG00000037280	FLT4	intron	5	180612636	180613011	Adipose_Visceral_Omentum	Distal	0.12	0.906
ENSG00000048342	CC2D2A	intron	4	15510240	15511247	Adipose_Visceral_Omentum	Colon	0.12	0.906
ENSG00000064652	SNX24	intron	5	123002004	123007682	Adipose_Subcutaneous	Rectal	-0.12	0.906
ENSG00000092098	RNF31	intron	14	24155032	24155157	Adipose_Subcutaneous	Male	0.12	0.906
ENSG00000108064	TFAM	intron	10	58386338	58388190	Adipose_Subcutaneous	Overall	-0.06	0.906
ENSG00000110955	ATP5F1B	intron	12	56640192	56642458	Cells_EBV-transformed_lymphocytes	Female	-0.12	0.906
ENSG00000120645	IQSEC3	intron	12	171161	171247	Adipose_Subcutaneous	Rectal	0.12	0.906
ENSG00000120645	IQSEC3	intron	12	171326	174616	Adipose_Visceral_Omentum	Rectal	-0.12	0.906
ENSG00000138802	SEC24B	intron	4	109512083	109513747	Cells_EBV-transformed_lymphocytes	Rectal	0	0.906
ENSG00000165084	C8orf34	intron	8	68446460	68468692	Adipose_Visceral_Omentum	Distal	0.12	0.906
ENSG00000186716	BCR	intron	22	23285201	23287159	Colon_Transverse	Overall	-0.12	0.906
ENSG00000196367	TRRAP	intron	7	98961474	98962302	Adipose_Subcutaneous	Proximal	-0.12	0.906
ENSG00000215187	CIMIP2B	intron	9	35563080	35563166	Adipose_Visceral_Omentum	Female	-0.12	0.906
ENSG00000215187	CIMIP2B	intron	9	35563389	35563767	Adipose_Visceral_Omentum	Female	0	0.906
ENSG00000238105	GOLGA2P5	intron	12	100166633	100167070	Cells_EBV-transformed_lymphocytes	Rectal	-0.12	0.906
ENSG00000238105	GOLGA2P5	intron	12	100166633	100167336	Cells_EBV-transformed_lymphocytes	Rectal	-0.12	0.906
ENSG00000238105	GOLGA2P5	intron	12	100166636	100167070	Cells_EBV-transformed_lymphocytes	Rectal	0.12	0.906
ENSG00000145819	ARHGAP26	intron	5	143166097	143207198	Cells_EBV-transformed_lymphocytes	Male	-0.12	0.906
ENSG00000127914	AKAP9	intron	7	92086416	92089385	Adipose_Visceral_Omentum	Rectal	0.12	0.906
ENSG00000108010	GLRX3	intron	10	130145319	130159995	Adipose_Visceral_Omentum	Distal	0.28	0.906
ENSG00000104903	LYL1	intron	19	13101048	13102531	Adipose_Visceral_Omentum	Female	0.05	0.906
ENSG00000152700	SAR1B	intron	5	134632195	134632728	Adipose_Subcutaneous	Male	0.11	0.906
ENSG00000122912	SLC25A16	intron	10	68483588	68487144	Cells_EBV-transformed_lymphocytes	Distal	-0.11	0.906
ENSG00000138346	DNA2	intron	10	68483588	68487144	Cells_EBV-transformed_lymphocytes	Distal	-0.11	0.906
ENSG00000008083	JARID2	intron	6	15507416	15508340	Adipose_Visceral_Omentum	Colon	-0.12	0.906
ENSG00000063241	ISOC2	intron	19	55455378	55456349	Adipose_Subcutaneous	Rectal	0.12	0.906
ENSG00000174915	PTDSS2	intron	11	451493	460187	Adipose_Subcutaneous	Colon	0.11	0.906
ENSG00000175309	PHYKPL	intron	5	178231523	178232492	Adipose_Subcutaneous	Female	-0.37	0.906
ENSG00000171819	ANGPTL7	intron	1	11193774	11194461	Colon_Sigmoid	Overall	-0.15	0.906
ENSG00000155366	RHOC	intron	1	112705168	112707078	Adipose_Subcutaneous	Colon	-0.12	0.906
ENSG00000101413	RPRD1B	intron	20	38040564	38048348	Adipose_Subcutaneous	Proximal	-0.02	0.906
ENSG00000167384	ZNF180	intron	19	44484435	44497284	Colon_Sigmoid	Overall	-0.47	0.906
ENSG00000106823	ECM2	intron	9	92510034	92514631	Adipose_Subcutaneous	Overall	-0.42	0.906
ENSG00000006831	ADIPOR2	intron	12	1691191	1702886	Cells_EBV-transformed_lymphocytes	Rectal	0.12	0.906
ENSG00000086205	FOLH1	intron	11	49146945	49148639	Adipose_Visceral_Omentum	Rectal	-0.12	0.906
ENSG00000092929	UNC13D	intron	17	75843266	75843484	Cells_EBV-transformed_lymphocytes	Overall	0.12	0.906
ENSG00000096070	BRPF3	intron	6	36211560	36213860	Adipose_Subcutaneous	Overall	0.12	0.906
ENSG00000103042	SLC38A7	intron	16	58667487	58670113	Adipose_Visceral_Omentum	Female	0.12	0.906
ENSG00000113240	CLK4	intron	5	178605382	178605825	Adipose_Visceral_Omentum	Rectal	0.12	0.906
ENSG00000115705	TPO	intron	2	1436384	1438816	Adipose_Subcutaneous	Proximal	-0.12	0.906
ENSG00000115705	TPO	intron	2	1436384	1453694	Adipose_Subcutaneous	Proximal	0.12	0.906
ENSG00000116857	TMEM9	intron	1	201151852	201153849	Adipose_Subcutaneous	Female	-0.12	0.906
ENSG00000116857	TMEM9	intron	1	201151852	201153858	Adipose_Subcutaneous	Female	0.12	0.906
ENSG00000120896	SORBS3	intron	8	22561931	22563990	Adipose_Subcutaneous	Distal	0.12	0.906
ENSG00000124279	FASTKD3	intron	5	7861652	7862823	Adipose_Visceral_Omentum	Rectal	-0.12	0.906
ENSG00000126602	TRAP1	intron	16	3677658	3678185	Adipose_Subcutaneous	Proximal	-0.12	0.906
ENSG00000132423	COQ3	intron	6	99380341	99383008	Adipose_Visceral_Omentum	Male	0.12	0.906
ENSG00000134352	IL6ST	intron	5	55956235	55957209	Cells_EBV-transformed_lymphocytes	Female	0.12	0.906
ENSG00000151332	MBIP	intron	14	36300823	36311573	Adipose_Subcutaneous	Overall	-0.07	0.906
ENSG00000172493	AFF1	intron	4	86948571	86988438	Cells_EBV-transformed_lymphocytes	Distal	-0.12	0.906
ENSG00000172869	DMXL1	intron	5	119098104	119101935	Adipose_Subcutaneous	Distal	0.12	0.906
ENSG00000197386	HTT	intron	4	3199939	3202977	Adipose_Visceral_Omentum	Female	-0.12	0.906
ENSG00000198589	LRBA	intron	4	150436864	150467673	Cells_EBV-transformed_lymphocytes	Distal	-0.12	0.906
ENSG00000253710	ALG11	intron	13	52012462	52028319	Adipose_Subcutaneous	Colon	-0.12	0.906
ENSG00000273749	CYFIP1	intron	15	22944939	22947003	Adipose_Subcutaneous	Female	-0.12	0.906
ENSG00000059122	FLYWCH1	intron	16	2934800	2936332	Adipose_Subcutaneous	Distal	0.12	0.906
ENSG00000163702	IL17RC	intron	3	9920969	9923881	Adipose_Subcutaneous	Male	0.12	0.906
ENSG00000134779	TPGS2	intron	18	36787079	36798449	Adipose_Visceral_Omentum	Proximal	-0.12	0.906
ENSG00000236304	AP001189.1	intron	11	76660963	76662629	Whole_Blood	Overall	0.12	0.906
ENSG00000173230	GOLGB1	intron	3	121668158	121668314	Adipose_Visceral_Omentum	Proximal	0.38	0.906
ENSG00000143801	PSEN2	intron	1	226870649	226871262	Adipose_Visceral_Omentum	Female	-0.12	0.906
ENSG00000157326	DHRS4	intron	14	23955212	23967211	Cells_EBV-transformed_lymphocytes	Distal	-0.41	0.906
ENSG00000080573	COL5A3	intron	19	10005985	10006073	Adipose_Subcutaneous	Female	-0.31	0.906
ENSG00000155749	FLACC1	intron	2	201330833	201342370	Adipose_Visceral_Omentum	Colon	0.12	0.906
ENSG00000255248	MIR100HG	intron	11	122028845	122033314	Adipose_Subcutaneous	Colon	0.12	0.906
ENSG00000057935	MTA3	intron	2	42579200	42609458	Adipose_Subcutaneous	Rectal	0	0.906
ENSG00000079805	DNM2	intron	19	10797518	10798486	Adipose_Subcutaneous	Distal	0.12	0.906
ENSG00000085552	IGSF9	intron	1	159934822	159936399	Adipose_Visceral_Omentum	Male	0.12	0.906
ENSG00000108384	RAD51C	intron	17	58720812	58724040	Adipose_Subcutaneous	Male	-0.12	0.906
ENSG00000112200	ZNF451	intron	6	57154047	57158520	Adipose_Subcutaneous	Proximal	0	0.906
ENSG00000115687	PASK	intron	2	241108300	241108467	Adipose_Subcutaneous	Colon	0.12	0.906
ENSG00000116198	CEP104	intron	1	3848781	3852295	Adipose_Subcutaneous	Female	-0.12	0.906
ENSG00000116668	SWT1	intron	1	185202799	185204700	Adipose_Subcutaneous	Overall	0.12	0.906
ENSG00000139436	GIT2	intron	12	109951316	109953092	Adipose_Subcutaneous	Rectal	0.12	0.906
ENSG00000143486	EIF2D	intron	1	206605507	206608236	Adipose_Subcutaneous	Colon	0	0.906
ENSG00000143486	EIF2D	intron	1	206605507	206608280	Adipose_Subcutaneous	Colon	0.12	0.906
ENSG00000143554	SLC27A3	intron	1	153778355	153778687	Adipose_Visceral_Omentum	Proximal	-0.12	0.906
ENSG00000148660	CAMK2G	intron	10	73824084	73837468	Cells_EBV-transformed_lymphocytes	Female	-0.12	0.906
ENSG00000149451	ADAM33	intron	20	3672454	3672537	Adipose_Visceral_Omentum	Distal	-0.12	0.906
ENSG00000151640	DPYSL4	intron	10	132190835	132192658	Cells_EBV-transformed_lymphocytes	Distal	-0.12	0.906
ENSG00000162482	AKR7A3	intron	1	19284785	19285018	Colon_Sigmoid	Overall	-0.12	0.906
ENSG00000167549	CORO6	intron	17	29619189	29621224	Adipose_Subcutaneous	Rectal	0.12	0.906
ENSG00000179943	FIZ1	intron	19	55593646	55595620	Adipose_Subcutaneous	Female	-0.12	0.906
ENSG00000179943	FIZ1	intron	19	55593646	55595620	Adipose_Subcutaneous	Male	-0.12	0.906
ENSG00000196363	WDR5	intron	9	134135842	134139820	Adipose_Subcutaneous	Female	-0.12	0.906
ENSG00000198382	UVRAG	intron	11	76065788	76115924	Adipose_Subcutaneous	Rectal	-0.12	0.906
ENSG00000213213	CCDC183	intron	9	136799790	136800002	Adipose_Subcutaneous	Female	0.12	0.906
ENSG00000242441	GTF2A1L	intron	2	48621290	48642402	Adipose_Subcutaneous	Proximal	0.12	0.906
ENSG00000149292	TTC12	intron	11	113325645	113329642	Cells_EBV-transformed_lymphocytes	Distal	0.2	0.906
ENSG00000111707	SUDS3	intron	12	118381834	118384012	Adipose_Subcutaneous	Colon	0.12	0.906
ENSG00000136153	LMO7	intron	13	75809183	75817161	Adipose_Subcutaneous	Proximal	0.12	0.906
ENSG00000126602	TRAP1	intron	16	3677658	3678391	Adipose_Subcutaneous	Proximal	-0.12	0.906
ENSG00000106009	BRAT1	intron	7	2542211	2543204	Adipose_Subcutaneous	Male	0.14	0.906
ENSG00000075234	TTC38	intron	22	46292328	46292791	Cells_EBV-transformed_lymphocytes	Proximal	0.19	0.906
ENSG00000066427	ATXN3	intron	14	92093318	92096093	Cells_EBV-transformed_lymphocytes	Colon	0.12	0.906
ENSG00000154310	TNIK	intron	3	171347218	171369620	Cells_EBV-transformed_lymphocytes	Male	0.12	0.906
ENSG00000070476	ZXDC	intron	3	126439727	126441765	Adipose_Subcutaneous	Proximal	0.15	0.906
ENSG00000167978	SRRM2	intron	16	2769284	2770352	Adipose_Subcutaneous	Rectal	0.34	0.906
ENSG00000132664	POLR3F	intron	20	18480509	18481623	Adipose_Subcutaneous	Female	0	0.906
ENSG00000112992	NNT	intron	5	43614619	43615848	Adipose_Subcutaneous	Overall	-0.13	0.906
ENSG00000136169	SETDB2	intron	13	49461162	49467864	Adipose_Visceral_Omentum	Distal	0.12	0.906
ENSG00000122965	RBM19	intron	12	113949036	113952512	Adipose_Subcutaneous	Proximal	-0.12	0.906
		intron	12	52042349	52054327	Cells_EBV-transformed_lymphocytes	Rectal	-0.12	0.906
		intron	6	31546209	31546478	Cells_EBV-transformed_lymphocytes	Overall	0.12	0.906
ENSG00000032389	EIPR1	intron	2	3274419	3338017	Adipose_Visceral_Omentum	Rectal	-0.12	0.906
ENSG00000050748	MAPK9	intron	5	180280608	180286975	Adipose_Subcutaneous	Colon	-0.12	0.906
ENSG00000050748	MAPK9	intron	5	180280608	180291848	Adipose_Subcutaneous	Colon	0.12	0.906
ENSG00000052841	TTC17	intron	11	43436334	43443325	Adipose_Subcutaneous	Rectal	0.04	0.906
ENSG00000069424	KCNAB2	intron	1	6095624	6096636	Adipose_Subcutaneous	Distal	0.12	0.906
ENSG00000100319	ZMAT5	intron	22	29754863	29766872	Cells_EBV-transformed_lymphocytes	Proximal	0.12	0.906
ENSG00000109794	FAM149A	intron	4	186167262	186171943	Adipose_Subcutaneous	Colon	0.12	0.906
ENSG00000126775	ATG14	intron	14	55382191	55385859	Adipose_Visceral_Omentum	Female	0.12	0.906
ENSG00000132613	MTSS2	intron	16	70679323	70679630	Colon_Sigmoid	Overall	-0.12	0.906
ENSG00000135541	AHI1	intron	6	135302817	135318519	Adipose_Subcutaneous	Rectal	0.12	0.906
ENSG00000136754	ABI1	intron	10	26751783	26755655	Adipose_Subcutaneous	Female	-0.12	0.906
ENSG00000139597	N4BP2L1	intron	13	32407772	32411528	Adipose_Subcutaneous	Male	-0.12	0.906
ENSG00000151461	UPF2	intron	10	12004727	12014024	Adipose_Subcutaneous	Overall	0.12	0.906
ENSG00000163701	IL17RE	intron	3	9911300	9911443	Adipose_Subcutaneous	Distal	0.12	0.906
ENSG00000163701	IL17RE	intron	3	9911597	9913956	Adipose_Subcutaneous	Distal	0	0.906
ENSG00000171163	ZNF692	intron	1	248855946	248856373	Adipose_Subcutaneous	Distal	0.12	0.906
ENSG00000171163	ZNF692	intron	1	248856384	248856514	Adipose_Subcutaneous	Distal	-0.12	0.906
ENSG00000171163	ZNF692	intron	1	248856562	248857234	Adipose_Visceral_Omentum	Distal	0.12	0.906
ENSG00000197496	SLC2A10	intron	20	46729488	46733756	Adipose_Subcutaneous	Rectal	-0.12	0.906
ENSG00000198561	CTNND1	intron	11	57811486	57815394	Cells_EBV-transformed_lymphocytes	Distal	0.12	0.906
ENSG00000198721	ECI2	intron	6	4119275	4125250	Adipose_Subcutaneous	Distal	0.12	0.906
ENSG00000272053	RP11-367G6.3	intron	6	25015583	25015758	Cells_EBV-transformed_lymphocytes	Overall	0.12	0.906
ENSG00000272053	RP11-367G6.3	intron	6	25015583	25035982	Whole_Blood	Overall	-0.12	0.906
ENSG00000186001	LRCH3	intron	3	197871462	197873349	Adipose_Visceral_Omentum	Female	-0.29	0.907
ENSG00000151657	KIN	intron	10	7754069	7759890	Adipose_Subcutaneous	Female	-0.58	0.907
ENSG00000072864	NDE1	intron	16	15694256	15696709	Cells_EBV-transformed_lymphocytes	Distal	0.09	0.907
ENSG00000198839	ZNF277	intron	7	112341046	112342561	Adipose_Visceral_Omentum	Rectal	0.19	0.907
ENSG00000011105	TSPAN9	intron	12	3083719	3201177	Adipose_Subcutaneous	Distal	-0.31	0.907
ENSG00000124151	NCOA3	intron	20	47639202	47639622	Cells_EBV-transformed_lymphocytes	Overall	0.03	0.907
ENSG00000214826	DDX12P	intron	12	9430740	9432366	Cells_EBV-transformed_lymphocytes	Male	0.12	0.907
ENSG00000115459	ELMOD3	intron	2	85377474	85387098	Adipose_Subcutaneous	Female	-0.13	0.907
ENSG00000112877	CEP72	intron	5	643669	644299	Cells_EBV-transformed_lymphocytes	Overall	-0.12	0.907
ENSG00000104731	KLHDC4	intron	16	87708466	87709265	Cells_EBV-transformed_lymphocytes	Colon	0.07	0.907
ENSG00000105875	WDR91	intron	7	135193477	135193578	Adipose_Subcutaneous	Male	0.12	0.907
ENSG00000135424	ITGA7	intron	12	55703178	55712063	Adipose_Visceral_Omentum	Female	-0.36	0.907
ENSG00000179523	EIF3J-DT	intron	15	44535474	44535760	Cells_EBV-transformed_lymphocytes	Distal	-0.32	0.907
ENSG00000166741	NNMT	intron	11	114257878	114262848	Adipose_Visceral_Omentum	Proximal	0.12	0.907
ENSG00000103121	CMC2	intron	16	80976179	80997314	Adipose_Visceral_Omentum	Colon	0.11	0.907
ENSG00000230333	AC004160.1	intron	7	11197444	11244258	Adipose_Subcutaneous	Male	0.33	0.907
ENSG00000112214	FHL5	intron	6	96563355	96603602	Adipose_Subcutaneous	Proximal	0.12	0.907
		intron	14	64499563	64502730	Cells_EBV-transformed_lymphocytes	Male	0.12	0.907
ENSG00000184271	POU6F1	intron	12	51206883	51217642	Cells_EBV-transformed_lymphocytes	Male	-0.32	0.907
ENSG00000175806	MSRA	intron	8	10149264	10207833	Adipose_Visceral_Omentum	Distal	0.21	0.907
ENSG00000153303	FRMD1	intron	6	168075335	168078882	Adipose_Visceral_Omentum	Proximal	0.24	0.907
		intron	17	78169229	78170817	Cells_EBV-transformed_lymphocytes	Rectal	-0.12	0.907
		intron	7	50448289	50449579	Cells_EBV-transformed_lymphocytes	Rectal	0.12	0.907
ENSG00000042493	CAPG	intron	2	85402158	85409766	Cells_EBV-transformed_lymphocytes	Colon	-0.12	0.907
ENSG00000111481	COPZ1	intron	12	54345515	54346612	Adipose_Subcutaneous	Proximal	-0.12	0.907
ENSG00000111481	COPZ1	intron	12	54345515	54347767	Adipose_Subcutaneous	Proximal	0.12	0.907
ENSG00000113649	TCERG1	intron	5	146504006	146507028	Adipose_Subcutaneous	Proximal	0.12	0.907
ENSG00000126214	KLC1	intron	14	103673431	103674207	Adipose_Subcutaneous	Colon	0.12	0.907
ENSG00000165633	VSTM4	intron	10	49086023	49107594	Colon_Sigmoid	Overall	-0.12	0.907
ENSG00000166128	RAB8B	intron	15	63189748	63244756	Adipose_Subcutaneous	Colon	0.12	0.907
ENSG00000166444	DENND2B	intron	11	8830874	8831556	Cells_EBV-transformed_lymphocytes	Overall	-0.12	0.907
ENSG00000167720	SRR	intron	17	2321616	2323136	Cells_EBV-transformed_lymphocytes	Female	-0.12	0.907
ENSG00000178038	ALS2CL	intron	3	46687684	46688098	Adipose_Subcutaneous	Male	0.12	0.907
ENSG00000234171	RNASEH1-DT	intron	2	3558750	3561317	Adipose_Subcutaneous	Rectal	-0.12	0.907
ENSG00000115568	ZNF142	intron	2	218638808	218640664	Adipose_Subcutaneous	Female	0.12	0.907
ENSG00000129465	RIPK3	intron	14	24334635	24334984	Adipose_Subcutaneous	Rectal	-0.12	0.907
ENSG00000129467	ADCY4	intron	14	24334635	24334984	Adipose_Subcutaneous	Rectal	-0.12	0.907
ENSG00000137522	RNF121	intron	11	71994852	71995450	Adipose_Subcutaneous	Male	0.12	0.907
ENSG00000150403	TMCO3	intron	13	113547379	113548303	Adipose_Subcutaneous	Female	0.12	0.907
ENSG00000173145	NOC3L	intron	10	94341745	94344404	Adipose_Visceral_Omentum	Female	0	0.907
ENSG00000173145	NOC3L	intron	10	94341745	94344415	Adipose_Subcutaneous	Female	0.12	0.907
ENSG00000132274	TRIM22	intron	11	5708603	5709053	Adipose_Subcutaneous	Proximal	0.42	0.907
ENSG00000107874	CUEDC2	intron	10	102424792	102425115	Cells_EBV-transformed_lymphocytes	Female	0.12	0.907
ENSG00000107443	CCNJ	intron	10	96044462	96050256	Adipose_Subcutaneous	Proximal	-0.12	0.907
ENSG00000159110	IFNAR2	intron	21	33252830	33268394	Adipose_Subcutaneous	Overall	0.12	0.907
ENSG00000243646	IL10RB	intron	21	33252830	33268394	Adipose_Subcutaneous	Overall	0.12	0.907
ENSG00000082641	NFE2L1	intron	17	48056598	48057032	Adipose_Subcutaneous	Male	0.12	0.907
ENSG00000012822	CALCOCO1	intron	12	53725266	53725690	Adipose_Subcutaneous	Colon	-0.43	0.907
ENSG00000166411	IDH3A	intron	15	78157631	78161581	Adipose_Subcutaneous	Overall	0.12	0.907
ENSG00000168724	DNAJC21	intron	5	34945025	34945761	Adipose_Visceral_Omentum	Overall	-0.12	0.907
ENSG00000163818	LZTFL1	intron	3	45923765	45931071	Adipose_Visceral_Omentum	Male	0	0.907
ENSG00000163820	FYCO1	intron	3	45923765	45931071	Adipose_Visceral_Omentum	Male	0	0.907
ENSG00000108591	DRG2	intron	17	18100659	18101493	Adipose_Subcutaneous	Overall	0.1	0.907
ENSG00000182141	ZNF708	intron	19	21306941	21309246	Adipose_Subcutaneous	Rectal	-0.12	0.907
ENSG00000203799	CCDC162P	intron	6	109352914	109354848	Adipose_Subcutaneous	Distal	0.12	0.907
ENSG00000136235	GPNMB	intron	7	23273614	23274065	Adipose_Subcutaneous	Female	0.12	0.907
ENSG00000061938	TNK2	intron	3	195867258	195867361	Cells_EBV-transformed_lymphocytes	Distal	-0.21	0.907
ENSG00000061938	TNK2	intron	3	195867264	195867361	Adipose_Subcutaneous	Distal	-0.3	0.907
		intron	5	43555999	43556203	Cells_EBV-transformed_lymphocytes	Rectal	-0.12	0.907
ENSG00000023902	PLEKHO1	intron	1	150149786	150150912	Adipose_Subcutaneous	Proximal	0.12	0.907
ENSG00000073350	LLGL2	intron	17	75571100	75571667	Adipose_Visceral_Omentum	Overall	0.12	0.907
ENSG00000100014	SPECC1L	intron	22	24369320	24411588	Cells_EBV-transformed_lymphocytes	Proximal	0.12	0.907
ENSG00000103274	NUBP1	intron	16	10744065	10747143	Colon_Sigmoid	Overall	-0.12	0.907
ENSG00000109436	TBC1D9	intron	4	140639428	140657097	Adipose_Visceral_Omentum	Male	0.12	0.907
ENSG00000120647	CCDC77	intron	12	409421	411747	Cells_EBV-transformed_lymphocytes	Proximal	-0.12	0.907
ENSG00000128271	ADORA2A	intron	22	24369320	24411588	Cells_EBV-transformed_lymphocytes	Proximal	0.12	0.907
ENSG00000131016	AKAP12	intron	6	151305903	151323725	Adipose_Subcutaneous	Distal	0.12	0.907
ENSG00000136631	VPS45	intron	1	150149786	150150912	Adipose_Subcutaneous	Proximal	0.12	0.907
ENSG00000138867	GUCD1	intron	22	24543097	24546914	Adipose_Visceral_Omentum	Male	-0.12	0.907
ENSG00000160014	CALM3	intron	19	46609246	46609797	Adipose_Subcutaneous	Male	-0.12	0.907
ENSG00000161381	PLXDC1	intron	17	39109391	39126905	Adipose_Subcutaneous	Male	-0.12	0.907
ENSG00000165934	CPSF2	intron	14	92131133	92134011	Adipose_Subcutaneous	Overall	0.06	0.907
ENSG00000172239	PAIP1	intron	5	43555999	43556819	Adipose_Subcutaneous	Rectal	-0.12	0.907
ENSG00000175265	GOLGA8A	intron	15	34381613	34381701	Adipose_Subcutaneous	Male	0.12	0.907
ENSG00000184752	NDUFA12	intron	12	94971620	94994170	Cells_EBV-transformed_lymphocytes	Distal	-0.12	0.907
ENSG00000213923	CSNK1E	intron	22	38298203	38298786	Adipose_Visceral_Omentum	Proximal	0.12	0.907
ENSG00000148396	SEC16A	intron	9	136461274	136462887	Cells_EBV-transformed_lymphocytes	Rectal	0.2	0.907
		intron	12	105304460	105308629	Cells_EBV-transformed_lymphocytes	Female	-0.12	0.907
ENSG00000105063	PPP6R1	intron	19	55239911	55239999	Colon_Sigmoid	Overall	-0.16	0.907
ENSG00000085982	USP40	intron	2	233489483	233491167	Cells_EBV-transformed_lymphocytes	Female	0.12	0.907
ENSG00000080947	CROCCP3	intron	1	16477074	16478255	Adipose_Visceral_Omentum	Rectal	0.12	0.907
ENSG00000215908	CROCCP2	intron	1	16477074	16478255	Adipose_Visceral_Omentum	Rectal	0.12	0.907
ENSG00000150712	MTMR12	intron	5	32233929	32234962	Adipose_Subcutaneous	Colon	-0.12	0.907
ENSG00000160145	KALRN	intron	3	124633953	124650808	Adipose_Visceral_Omentum	Colon	0.17	0.907
ENSG00000260276	AC022167.2	intron	16	8851050	8855034	Adipose_Subcutaneous	Proximal	0.37	0.907
ENSG00000065054	NHERF2	intron	16	2037600	2037859	Adipose_Visceral_Omentum	Rectal	0.12	0.907
ENSG00000154263	ABCA10	intron	17	69196483	69197064	Adipose_Visceral_Omentum	Overall	-0.12	0.907
ENSG00000103876	FAH	intron	15	80168316	80173014	Adipose_Visceral_Omentum	Male	-0.29	0.907
ENSG00000044090	CUL7	intron	6	43047107	43047947	Adipose_Subcutaneous	Proximal	0.29	0.907
ENSG00000197381	ADARB1	intron	21	45171684	45175730	Adipose_Subcutaneous	Distal	-0.12	0.907
ENSG00000128581	IFT22	intron	7	101319032	101321671	Adipose_Visceral_Omentum	Rectal	-0.12	0.907
		intron	5	96776194	96776404	Cells_EBV-transformed_lymphocytes	Female	0.12	0.907
ENSG00000137996	RTCA	intron	1	100267538	100268152	Adipose_Subcutaneous	Proximal	0.12	0.907
ENSG00000006125	AP2B1	intron	17	35708009	35709224	Adipose_Visceral_Omentum	Colon	-0.12	0.907
ENSG00000011347	SYT7	intron	11	61524532	61527915	Adipose_Visceral_Omentum	Colon	-0.12	0.907
ENSG00000096433	ITPR3	intron	6	33678802	33679882	Cells_EBV-transformed_lymphocytes	Female	0.12	0.907
ENSG00000105323	HNRNPUL1	intron	19	41304261	41305676	Adipose_Visceral_Omentum	Colon	0.12	0.907
ENSG00000108001	EBF3	intron	10	129839300	129840245	Adipose_Subcutaneous	Overall	0.12	0.907
ENSG00000108387	SEPTIN4	intron	17	58526313	58526682	Adipose_Subcutaneous	Male	0.12	0.907
ENSG00000108387	SEPTIN4	intron	17	58526313	58526932	Adipose_Visceral_Omentum	Male	-0.12	0.907
ENSG00000108387	SEPTIN4	intron	17	58526313	58531480	Adipose_Subcutaneous	Male	-0.12	0.907
ENSG00000108387	SEPTIN4	intron	17	58526978	58531961	Adipose_Subcutaneous	Male	0	0.907
ENSG00000129250	KIF1C	intron	17	5005000	5006915	Adipose_Subcutaneous	Rectal	-0.04	0.907
ENSG00000134851	TMEM165	intron	4	55424643	55425376	Cells_EBV-transformed_lymphocytes	Colon	-0.12	0.907
ENSG00000142208	AKT1	intron	14	104770847	104771722	Adipose_Subcutaneous	Male	-0.12	0.907
ENSG00000144026	ZNF514	intron	2	95155657	95157351	Adipose_Subcutaneous	Female	0.04	0.907
ENSG00000153113	CAST	intron	5	96776954	96779322	Adipose_Visceral_Omentum	Female	-0.12	0.907
ENSG00000163281	GNPDA2	intron	4	44682642	44707752	Cells_EBV-transformed_lymphocytes	Male	0.12	0.907
ENSG00000164023	SGMS2	intron	4	107896008	107899575	Colon_Sigmoid	Overall	-0.12	0.907
ENSG00000164346	NSA2	intron	5	74770810	74776604	Adipose_Visceral_Omentum	Rectal	-0.12	0.907
ENSG00000166896	ATP23	intron	12	57941779	57945628	Cells_EBV-transformed_lymphocytes	Proximal	0.12	0.907
ENSG00000166896	ATP23	intron	12	57941888	57945628	Cells_EBV-transformed_lymphocytes	Proximal	0.12	0.907
ENSG00000171174	RBKS	intron	2	27847104	27848034	Adipose_Subcutaneous	Female	-0.12	0.907
ENSG00000176095	IP6K1	intron	3	49738422	49747818	Cells_EBV-transformed_lymphocytes	Female	0.12	0.907
ENSG00000183751	TBL3	intron	16	1977670	1977742	Adipose_Subcutaneous	Distal	-0.12	0.907
ENSG00000183828	NUDT14	intron	14	105176994	105177692	Adipose_Visceral_Omentum	Colon	-0.12	0.907
ENSG00000203710	CR1	intron	1	207623068	207630517	Adipose_Subcutaneous	Colon	-0.12	0.907
ENSG00000204427	ABHD16A	intron	6	31687900	31688029	Colon_Sigmoid	Overall	-0.12	0.907
ENSG00000204427	ABHD16A	intron	6	31687900	31688041	Adipose_Subcutaneous	Overall	0	0.907
ENSG00000204469	PRRC2A	intron	6	31634557	31634753	Adipose_Subcutaneous	Proximal	0.12	0.907
ENSG00000204469	PRRC2A	intron	6	31634557	31634798	Adipose_Subcutaneous	Proximal	-0.12	0.907
ENSG00000205209	SCGB2B2	intron	19	34632640	34675630	Adipose_Subcutaneous	Female	0.12	0.907
ENSG00000235033	DAAM2-AS1	intron	6	39897400	39898961	Adipose_Subcutaneous	Rectal	0.12	0.907
ENSG00000235033	DAAM2-AS1	intron	6	39897403	39899749	Adipose_Subcutaneous	Rectal	-0.12	0.907
ENSG00000244703	CD46P1	intron	1	207623068	207630517	Adipose_Subcutaneous	Colon	-0.12	0.907
ENSG00000268751	SCGB1B2P	intron	19	34632640	34675630	Adipose_Subcutaneous	Female	0.12	0.907
ENSG00000166169	POLL	intron	10	101580416	101587246	Whole_Blood	Overall	-0.12	0.907
ENSG00000173575	CHD2	intron	15	92974950	92978234	Colon_Transverse	Overall	0.12	0.907
ENSG00000152484	USP12	intron	13	27069384	27071071	Cells_EBV-transformed_lymphocytes	Distal	0.12	0.907
ENSG00000186111	PIP5K1C	intron	19	3633169	3638884	Adipose_Visceral_Omentum	Rectal	0.3	0.907
		intron	1	32830067	32845702	Cells_EBV-transformed_lymphocytes	Female	-0.12	0.907
ENSG00000116497	S100PBP	intron	1	32826930	32827993	Cells_EBV-transformed_lymphocytes	Female	0.12	0.907
ENSG00000116497	S100PBP	intron	1	32830067	32834034	Adipose_Subcutaneous	Female	-0.12	0.907
ENSG00000116497	S100PBP	intron	1	32830067	32853079	Adipose_Subcutaneous	Female	0.12	0.907
ENSG00000213088	ACKR1	intron	1	159204980	159205461	Adipose_Visceral_Omentum	Distal	-0.35	0.907
ENSG00000176731	RBIS	intron	8	85217502	85220306	Cells_EBV-transformed_lymphocytes	Proximal	0.12	0.907
ENSG00000213066	CEP43	intron	6	167026615	167032603	Cells_EBV-transformed_lymphocytes	Rectal	-0.21	0.907
ENSG00000109171	SLAIN2	intron	4	48383784	48394576	Cells_EBV-transformed_lymphocytes	Female	-0.15	0.907
ENSG00000161544	CYGB	intron	17	76531691	76550862	Adipose_Visceral_Omentum	Rectal	0.39	0.907
ENSG00000054282	SDCCAG8	intron	1	243304777	243307989	Adipose_Subcutaneous	Male	-0.11	0.907
ENSG00000040199	PHLPP2	intron	16	71681905	71684476	Cells_EBV-transformed_lymphocytes	Female	0.12	0.907
ENSG00000139631	CSAD	intron	12	53164755	53170072	Adipose_Visceral_Omentum	Female	0.12	0.907
ENSG00000058453	CROCC	intron	1	16948524	16948799	Adipose_Visceral_Omentum	Distal	0.12	0.907
ENSG00000214021	TTLL3	intron	3	9829395	9833104	Adipose_Visceral_Omentum	Colon	-0.15	0.907
ENSG00000145241	CENPC	intron	4	67530914	67539840	Cells_EBV-transformed_lymphocytes	Distal	0.29	0.907
ENSG00000141198	TOM1L1	intron	17	54960627	54961235	Adipose_Visceral_Omentum	Colon	0.19	0.907
ENSG00000174032	SLC25A30	intron	13	45396318	45398940	Adipose_Subcutaneous	Proximal	0.12	0.907
ENSG00000148483	TMEM236	intron	10	17809526	17823074	Adipose_Subcutaneous	Distal	0.12	0.907
ENSG00000260314	MRC1	intron	10	17809526	17823074	Adipose_Subcutaneous	Distal	0.12	0.907
ENSG00000134759	ELP2	intron	18	36167222	36171047	Cells_EBV-transformed_lymphocytes	Male	0.12	0.907
		intron	2	112552816	112554524	Cells_EBV-transformed_lymphocytes	Male	-0.12	0.907
		intron	2	112554578	112557910	Cells_EBV-transformed_lymphocytes	Male	-0.12	0.907
ENSG00000001630	CYP51A1	intron	7	92131872	92134173	Adipose_Visceral_Omentum	Colon	0.12	0.907
ENSG00000064655	EYA2	intron	20	47016297	47089239	Adipose_Visceral_Omentum	Male	0.12	0.907
ENSG00000070423	RNF126	intron	19	648487	648886	Colon_Transverse	Overall	-0.12	0.907
ENSG00000070444	MNT	intron	17	2387649	2387857	Adipose_Subcutaneous	Proximal	0.12	0.907
ENSG00000078142	PIK3C3	intron	18	41970456	41987812	Adipose_Subcutaneous	Overall	-0.12	0.907
ENSG00000101337	TM9SF4	intron	20	32155186	32157794	Adipose_Visceral_Omentum	Distal	-0.12	0.907
ENSG00000106404	CLDN15	intron	7	101232515	101232604	Adipose_Subcutaneous	Female	0.12	0.907
ENSG00000110756	HPS5	intron	11	18312024	18317751	Adipose_Visceral_Omentum	Male	-0.12	0.907
ENSG00000110756	HPS5	intron	11	18312024	18321946	Cells_EBV-transformed_lymphocytes	Male	-0.12	0.907
ENSG00000111445	RFC5	intron	12	118032618	118032945	Cells_EBV-transformed_lymphocytes	Proximal	-0.12	0.907
ENSG00000120341	SEC16B	intron	1	177933312	177933484	Adipose_Visceral_Omentum	Overall	0.12	0.907
ENSG00000126264	HCST	intron	19	35903903	35904123	Adipose_Visceral_Omentum	Distal	0	0.907
ENSG00000127472	PLA2G5	intron	1	20071635	20084821	Adipose_Visceral_Omentum	Distal	0.12	0.907
ENSG00000136155	SCEL	intron	13	77612941	77613893	Adipose_Visceral_Omentum	Proximal	-0.12	0.907
ENSG00000137474	MYO7A	intron	11	77211931	77212952	Adipose_Subcutaneous	Overall	-0.12	0.907
ENSG00000137628	DDX60	intron	4	168248292	168250954	Adipose_Visceral_Omentum	Colon	0.12	0.907
ENSG00000166226	CCT2	intron	12	69598421	69599863	Adipose_Visceral_Omentum	Rectal	0.12	0.907
ENSG00000166226	CCT2	intron	12	69598989	69599863	Adipose_Visceral_Omentum	Rectal	-0.12	0.907
ENSG00000166471	TMEM41B	intron	11	9283593	9286455	Adipose_Subcutaneous	Rectal	0.12	0.907
ENSG00000188295	ZNF669	intron	1	247101791	247101987	Adipose_Subcutaneous	Female	-0.12	0.907
ENSG00000219665	ZNF433-AS1	intron	19	12001256	12001774	Cells_EBV-transformed_lymphocytes	Colon	0.12	0.907
ENSG00000222009	BTBD19	intron	1	44812098	44812458	Adipose_Subcutaneous	Colon	0.12	0.907
ENSG00000222009	BTBD19	intron	1	44812098	44812996	Adipose_Subcutaneous	Colon	0.12	0.907
ENSG00000241288	LINC02614	intron	3	125908254	125908437	Adipose_Subcutaneous	Female	0.12	0.907
ENSG00000241288	LINC02614	intron	3	125908560	125908782	Adipose_Subcutaneous	Female	0.12	0.907
ENSG00000248787	AC092903.2	intron	3	125908254	125908437	Adipose_Subcutaneous	Female	0.12	0.907
ENSG00000248787	AC092903.2	intron	3	125908560	125908782	Adipose_Subcutaneous	Female	0.12	0.907
ENSG00000257303	CNPY2-AS1	intron	12	56300187	56312407	Adipose_Visceral_Omentum	Overall	-0.12	0.907
ENSG00000263345	SGSM2-AS1	intron	17	2387649	2387857	Adipose_Subcutaneous	Proximal	0.12	0.907
ENSG00000145916	RMND5B	intron	5	178135312	178138108	Adipose_Subcutaneous	Distal	0.12	0.907
ENSG00000168936	TMEM129	intron	4	1718626	1720633	Adipose_Visceral_Omentum	Rectal	-0.28	0.907
ENSG00000078674	PCM1	intron	8	18014840	18015701	Colon_Sigmoid	Overall	0.56	0.907
ENSG00000148688	RPP30	intron	10	90876098	90879063	Adipose_Subcutaneous	Male	0.12	0.907
ENSG00000101337	TM9SF4	intron	20	32161365	32165295	Adipose_Subcutaneous	Distal	0.12	0.907
ENSG00000101337	TM9SF4	intron	20	32161365	32166973	Adipose_Subcutaneous	Distal	-0.12	0.907
ENSG00000107897	ACBD5	intron	10	27215641	27219723	Adipose_Visceral_Omentum	Distal	-0.11	0.907
ENSG00000176915	ANKLE2	intron	12	132730270	132733996	Adipose_Subcutaneous	Colon	0.24	0.907
ENSG00000229180	RABGEF1P1	intron	7	66573550	66592257	Adipose_Subcutaneous	Distal	0.12	0.907
ENSG00000106351	AGFG2	intron	7	100562682	100562863	Cells_EBV-transformed_lymphocytes	Distal	0.12	0.907
ENSG00000109736	MFSD10	intron	4	2931465	2931555	Adipose_Subcutaneous	Colon	0.06	0.907
ENSG00000138698	RAP1GDS1	intron	4	98437068	98441990	Adipose_Subcutaneous	Proximal	-0.32	0.907
ENSG00000185324	CDK10	intron	16	89694232	89694428	Adipose_Visceral_Omentum	Colon	-0.12	0.907
ENSG00000161381	PLXDC1	intron	17	39070016	39072450	Adipose_Subcutaneous	Rectal	0.12	0.907
ENSG00000137944	KYAT3	intron	1	88962145	88964829	Adipose_Visceral_Omentum	Female	0.12	0.907
		intron	20	63239233	63239358	Cells_EBV-transformed_lymphocytes	Overall	-0.12	0.907
		intron	20	63239233	63239412	Cells_EBV-transformed_lymphocytes	Overall	0.12	0.907
ENSG00000004846	ABCB5	intron	7	20650147	20651420	Adipose_Visceral_Omentum	Female	0.12	0.907
ENSG00000086205	FOLH1	intron	11	49146945	49148639	Adipose_Visceral_Omentum	Distal	-0.12	0.907
ENSG00000089159	PXN	intron	12	120222999	120223718	Adipose_Subcutaneous	Overall	0.12	0.907
ENSG00000089159	PXN	intron	12	120223833	120224151	Adipose_Subcutaneous	Overall	-0.12	0.907
ENSG00000090621	PABPC4	intron	1	39564773	39565106	Colon_Sigmoid	Overall	-0.12	0.907
ENSG00000092847	AGO1	intron	1	35917727	35918322	Cells_EBV-transformed_lymphocytes	Female	0.12	0.907
ENSG00000092929	UNC13D	intron	17	75830661	75831098	Adipose_Visceral_Omentum	Distal	0.12	0.907
ENSG00000095485	CWF19L1	intron	10	100261028	100261979	Adipose_Subcutaneous	Male	0.12	0.907
ENSG00000105352	CEACAM4	intron	19	41619711	41619974	Whole_Blood	Overall	-0.12	0.907
ENSG00000105352	CEACAM4	intron	19	41619711	41620211	Whole_Blood	Overall	0.12	0.907
ENSG00000110768	GTF2H1	intron	11	18322740	18324236	Adipose_Subcutaneous	Male	0.12	0.907
ENSG00000129636	ITFG1	intron	16	47437467	47451396	Cells_EBV-transformed_lymphocytes	Female	-0.12	0.907
ENSG00000135502	SLC26A10P	intron	12	57624606	57624866	Colon_Sigmoid	Overall	0.12	0.907
ENSG00000135502	SLC26A10P	intron	12	57624606	57624875	Colon_Sigmoid	Overall	0.12	0.907
ENSG00000135502	SLC26A10P	intron	12	57625156	57625236	Adipose_Visceral_Omentum	Overall	-0.12	0.907
ENSG00000135502	SLC26A10P	intron	12	57625156	57625410	Colon_Sigmoid	Overall	0.12	0.907
ENSG00000135502	SLC26A10P	intron	12	57625318	57625410	Adipose_Subcutaneous	Overall	-0.12	0.907
ENSG00000137822	TUBGCP4	intron	15	43399174	43400044	Adipose_Subcutaneous	Rectal	-0.12	0.907
ENSG00000139641	ESYT1	intron	12	56137373	56137499	Adipose_Visceral_Omentum	Overall	0.12	0.907
ENSG00000139641	ESYT1	intron	12	56137675	56137832	Adipose_Visceral_Omentum	Overall	-0.12	0.907
ENSG00000152601	MBNL1	intron	3	152300367	152300881	Adipose_Visceral_Omentum	Female	0.12	0.907
ENSG00000152601	MBNL1	intron	3	152300367	152301919	Cells_EBV-transformed_lymphocytes	Female	0.12	0.907
ENSG00000189045	ANKDD1B	intron	5	75666993	75670979	Colon_Transverse	Overall	0.12	0.907
ENSG00000267673	FDX2	intron	19	10315492	10315705	Adipose_Subcutaneous	Distal	0.12	0.907
ENSG00000183255	PTTG1IP	intron	21	44856364	44865395	Cells_EBV-transformed_lymphocytes	Male	-0.13	0.907
ENSG00000105499	PLA2G4C	intron	19	48090417	48095464	Cells_EBV-transformed_lymphocytes	Male	-0.12	0.907
ENSG00000108039	XPNPEP1	intron	10	109875599	109877790	Adipose_Subcutaneous	Female	0.12	0.907
ENSG00000104343	UBE2W	intron	8	73794115	73805651	Cells_EBV-transformed_lymphocytes	Rectal	0.12	0.907
ENSG00000131653	TRAF7	intron	16	2164001	2165857	Cells_EBV-transformed_lymphocytes	Rectal	-0.12	0.907
ENSG00000176974	SHMT1	intron	17	18330671	18340043	Cells_EBV-transformed_lymphocytes	Male	0.13	0.907
ENSG00000140829	DHX38	intron	16	72097009	72098645	Cells_EBV-transformed_lymphocytes	Male	-0.12	0.907
		intron	18	697414	706470	Cells_EBV-transformed_lymphocytes	Proximal	-0.12	0.907
ENSG00000178386	ZNF223	intron	19	43991934	43996093	Cells_EBV-transformed_lymphocytes	Female	-0.37	0.907
ENSG00000186026	ZNF284	intron	19	43991934	43996093	Cells_EBV-transformed_lymphocytes	Female	-0.37	0.907
ENSG00000204920	ZNF155	intron	19	43991934	43996093	Cells_EBV-transformed_lymphocytes	Female	-0.37	0.907
ENSG00000113595	TRIM23	intron	5	65614219	65618093	Adipose_Subcutaneous	Male	0.32	0.907
ENSG00000137218	FRS3	intron	6	41775605	41776922	Adipose_Visceral_Omentum	Overall	0.25	0.907
ENSG00000074657	ZNF532	intron	18	58931755	58934433	Adipose_Visceral_Omentum	Female	-0.07	0.907
ENSG00000151575	TEX9	intron	15	56412436	56427605	Cells_EBV-transformed_lymphocytes	Female	0.05	0.907
ENSG00000168818	STX18	intron	4	4420944	4423518	Adipose_Subcutaneous	Proximal	-0.31	0.907
		intron	8	6627310	6708141	Cells_EBV-transformed_lymphocytes	Overall	-0.12	0.907
ENSG00000124214	STAU1	intron	20	49154071	49158437	Cells_EBV-transformed_lymphocytes	Female	0.12	0.907
ENSG00000042445	RETSAT	intron	2	85343798	85344239	Adipose_Subcutaneous	Distal	-0.19	0.907
ENSG00000187118	CMC1	intron	3	28316423	28316753	Adipose_Visceral_Omentum	Proximal	-0.12	0.907
		intron	22	29232763	29233379	Cells_EBV-transformed_lymphocytes	Proximal	-0.12	0.907
ENSG00000125450	NUP85	intron	17	75226157	75231340	Adipose_Visceral_Omentum	Rectal	-0.12	0.907
ENSG00000172890	NADSYN1	intron	11	71501426	71505511	Adipose_Visceral_Omentum	Rectal	-0.12	0.907
ENSG00000166582	CENPV	intron	17	16348685	16349140	Cells_EBV-transformed_lymphocytes	Male	0.12	0.907
ENSG00000145901	TNIP1	intron	5	151033799	151035002	Adipose_Visceral_Omentum	Female	0.12	0.907
		intron	10	102450330	102452066	Cells_EBV-transformed_lymphocytes	Colon	-0.12	0.907
ENSG00000067208	EVI5	intron	1	92736627	92784836	Adipose_Subcutaneous	Distal	-0.12	0.907
ENSG00000095637	SORBS1	intron	10	95414862	95415469	Adipose_Visceral_Omentum	Colon	-0.12	0.907
ENSG00000101745	ANKRD12	intron	18	9208803	9211584	Adipose_Subcutaneous	Overall	0.06	0.907
ENSG00000105948	IFT56	intron	7	139148377	139160948	Adipose_Visceral_Omentum	Proximal	0	0.907
ENSG00000105953	OGDH	intron	7	44647759	44656318	Adipose_Subcutaneous	Female	-0.12	0.907
ENSG00000105953	OGDH	intron	7	44647759	44666736	Adipose_Subcutaneous	Female	0.04	0.907
ENSG00000130159	ECSIT	intron	19	11513284	11513804	Cells_EBV-transformed_lymphocytes	Distal	0.12	0.907
ENSG00000132334	PTPRE	intron	10	128071741	128072138	Adipose_Subcutaneous	Distal	-0.12	0.907
ENSG00000165810	BTNL9	intron	5	181055453	181055624	Adipose_Subcutaneous	Colon	0.12	0.907
ENSG00000166619	BLCAP	intron	20	37515127	37519232	Adipose_Subcutaneous	Female	-0.12	0.907
ENSG00000176108	CHMP6	intron	17	80991981	80994581	Adipose_Subcutaneous	Proximal	-0.12	0.907
ENSG00000183077	AFMID	intron	17	78186830	78190970	Cells_EBV-transformed_lymphocytes	Rectal	0.12	0.907
ENSG00000184313	MROH7	intron	1	54673805	54674016	Adipose_Visceral_Omentum	Female	0.12	0.907
ENSG00000184313	MROH7	intron	1	54674151	54678742	Adipose_Subcutaneous	Female	0.12	0.907
ENSG00000172551	MUCL1	intron	12	54855157	54856770	Adipose_Subcutaneous	Male	-0.12	0.907
ENSG00000068028	RASSF1	intron	3	50332154	50337173	Cells_EBV-transformed_lymphocytes	Proximal	-0.12	0.907
ENSG00000177076	ACER2	intron	9	19446650	19450450	Adipose_Subcutaneous	Overall	0.12	0.907
ENSG00000182606	TRAK1	intron	3	42209922	42219494	Cells_EBV-transformed_lymphocytes	Proximal	0.28	0.907
ENSG00000115523	GNLY	intron	2	85696056	85697506	Cells_EBV-transformed_lymphocytes	Rectal	0.42	0.907
ENSG00000018189	RUFY3	intron	4	70803176	70804348	Cells_EBV-transformed_lymphocytes	Rectal	-0.25	0.907
ENSG00000182362	YBEY	intron	21	46287123	46291334	Adipose_Subcutaneous	Distal	-0.12	0.907
ENSG00000072609	CHFR	intron	12	132844134	132847043	Adipose_Visceral_Omentum	Female	0.32	0.907
ENSG00000100991	TRPC4AP	intron	20	35004570	35005708	Adipose_Subcutaneous	Proximal	0.06	0.907
ENSG00000198563	DDX39B	intron	6	31540664	31541950	Cells_EBV-transformed_lymphocytes	Overall	-0.22	0.907
ENSG00000083828	ZNF586	intron	19	57850071	57853776	Cells_EBV-transformed_lymphocytes	Distal	-0.11	0.907
ENSG00000198466	ZNF587	intron	19	57850071	57853776	Cells_EBV-transformed_lymphocytes	Distal	-0.11	0.907
ENSG00000269343	ZNF587B	intron	19	57850071	57853776	Cells_EBV-transformed_lymphocytes	Distal	-0.11	0.907
ENSG00000244300	GATA2-AS1	intron	3	128490069	128515806	Adipose_Subcutaneous	Colon	-0.12	0.907
ENSG00000117481	NSUN4	intron	1	46340919	46341323	Whole_Blood	Overall	0.12	0.907
		intron	13	30367717	30370472	Cells_EBV-transformed_lymphocytes	Colon	0.12	0.907
		intron	5	55400421	55404997	Cells_EBV-transformed_lymphocytes	Colon	-0.12	0.907
ENSG00000006534	ALDH3B1	intron	11	68015459	68018527	Adipose_Subcutaneous	Overall	-0.04	0.907
ENSG00000054392	HHAT	intron	1	210362919	210387468	Cells_EBV-transformed_lymphocytes	Proximal	0.12	0.907
ENSG00000100099	HPS4	intron	22	26458577	26463917	Adipose_Subcutaneous	Distal	-0.12	0.907
ENSG00000103042	SLC38A7	intron	16	58667487	58670113	Adipose_Visceral_Omentum	Distal	0.12	0.907
ENSG00000113721	PDGFRB	intron	5	150134008	150134716	Adipose_Subcutaneous	Overall	0.12	0.907
ENSG00000113721	PDGFRB	intron	5	150134008	150134750	Adipose_Subcutaneous	Overall	-0.12	0.907
ENSG00000114745	GORASP1	intron	3	39101102	39101510	Adipose_Visceral_Omentum	Distal	-0.12	0.907
ENSG00000116906	GNPAT	intron	1	231258309	231260507	Adipose_Subcutaneous	Colon	-0.12	0.907
ENSG00000129657	SEC14L1	intron	17	77130191	77142646	Adipose_Subcutaneous	Distal	-0.12	0.907
ENSG00000131373	HACL1	intron	3	15589612	15596384	Adipose_Subcutaneous	Overall	-0.12	0.907
ENSG00000132591	ERAL1	intron	17	28858486	28858576	Adipose_Subcutaneous	Rectal	0.12	0.907
ENSG00000132591	ERAL1	intron	17	28858824	28858964	Adipose_Subcutaneous	Rectal	-0.12	0.907
ENSG00000136848	DAB2IP	intron	9	121768633	121770546	Adipose_Subcutaneous	Male	-0.12	0.907
ENSG00000137522	RNF121	intron	11	71995551	71996195	Cells_EBV-transformed_lymphocytes	Male	-0.12	0.907
ENSG00000166436	TRIM66	intron	11	8651903	8654434	Cells_EBV-transformed_lymphocytes	Overall	-0.12	0.907
ENSG00000236463	LINC00427	intron	13	30367717	30372285	Cells_EBV-transformed_lymphocytes	Colon	-0.12	0.907
ENSG00000238121	LINC00426	intron	13	30367717	30372285	Cells_EBV-transformed_lymphocytes	Colon	-0.12	0.907
ENSG00000260528	FAM157C	intron	16	90163954	90165592	Whole_Blood	Overall	0.12	0.907
ENSG00000090581	GNPTG	intron	16	1357832	1361743	Cells_EBV-transformed_lymphocytes	Male	-0.12	0.907
ENSG00000108423	TUBD1	intron	17	59866749	59874539	Whole_Blood	Overall	-0.29	0.907
ENSG00000100445	SDR39U1	intron	14	24440926	24442178	Adipose_Subcutaneous	Distal	0.42	0.907
ENSG00000061936	SFSWAP	intron	12	131778330	131785073	Colon_Transverse	Overall	-0.29	0.907
ENSG00000105426	PTPRS	intron	19	5215595	5216720	Adipose_Subcutaneous	Proximal	0.12	0.907
ENSG00000122678	POLM	intron	7	44076629	44078740	Adipose_Subcutaneous	Male	-0.25	0.907
ENSG00000163781	TOPBP1	intron	3	133616925	133617160	Adipose_Visceral_Omentum	Colon	-0.12	0.907
ENSG00000100299	ARSA	intron	22	50627052	50627166	Adipose_Subcutaneous	Proximal	0.11	0.907
ENSG00000129657	SEC14L1	intron	17	77143659	77147666	Adipose_Subcutaneous	Male	-0.12	0.907
ENSG00000129657	SEC14L1	intron	17	77143659	77190803	Adipose_Subcutaneous	Male	0.12	0.907
ENSG00000177106	EPS8L2	intron	11	720223	720597	Adipose_Visceral_Omentum	Distal	-0.35	0.907
ENSG00000149196	HIKESHI	intron	11	86306482	86318936	Adipose_Subcutaneous	Proximal	-0.32	0.907
ENSG00000077549	CAPZB	intron	1	19419750	19484190	Adipose_Visceral_Omentum	Colon	0.12	0.907
ENSG00000077549	CAPZB	intron	1	19419750	19485436	Adipose_Visceral_Omentum	Colon	-0.12	0.907
ENSG00000148660	CAMK2G	intron	10	73839601	73842169	Adipose_Visceral_Omentum	Male	0	0.907
ENSG00000091428	RAPGEF4	intron	2	173017504	173018656	Adipose_Subcutaneous	Colon	0.12	0.907
ENSG00000063245	EPN1	intron	19	55675435	55678527	Cells_EBV-transformed_lymphocytes	Rectal	-0.07	0.907
ENSG00000023909	GCLM	intron	1	93904588	93909038	Adipose_Visceral_Omentum	Male	0.12	0.907
ENSG00000071246	VASH1	intron	14	76773211	76775892	Adipose_Visceral_Omentum	Overall	-0.12	0.907
ENSG00000079691	CARMIL1	intron	6	25420164	25426501	Adipose_Visceral_Omentum	Colon	0.12	0.907
ENSG00000106244	PDAP1	intron	7	99396740	99397862	Whole_Blood	Overall	0.12	0.907
ENSG00000107077	KDM4C	intron	9	7105500	7128066	Adipose_Subcutaneous	Rectal	-0.12	0.907
ENSG00000109805	NCAPG	intron	4	17823123	17823647	Cells_EBV-transformed_lymphocytes	Male	-0.12	0.907
ENSG00000129657	SEC14L1	intron	17	77093347	77099018	Cells_EBV-transformed_lymphocytes	Female	0.12	0.907
ENSG00000134779	TPGS2	intron	18	36818973	36828683	Adipose_Visceral_Omentum	Female	-0.12	0.907
ENSG00000138035	PNPT1	intron	2	55647453	55654900	Adipose_Subcutaneous	Female	0.12	0.907
ENSG00000139668	WDFY2	intron	13	51756462	51758192	Adipose_Subcutaneous	Proximal	-0.12	0.907
ENSG00000141542	RAB40B	intron	17	82658713	82659580	Adipose_Subcutaneous	Rectal	0.12	0.907
ENSG00000141756	FKBP10	intron	17	41819675	41820269	Adipose_Subcutaneous	Overall	-0.12	0.907
ENSG00000147874	HAUS6	intron	9	19080672	19082873	Cells_EBV-transformed_lymphocytes	Female	-0.12	0.907
ENSG00000152601	MBNL1	intron	3	152299254	152299405	Adipose_Subcutaneous	Female	0.12	0.907
ENSG00000153832	FBXO36	intron	2	229922609	229976241	Adipose_Subcutaneous	Colon	0.12	0.907
ENSG00000164466	SFXN1	intron	5	175478639	175491494	Cells_EBV-transformed_lymphocytes	Distal	0.12	0.907
ENSG00000172890	NADSYN1	intron	11	71448885	71455110	Adipose_Subcutaneous	Proximal	0.12	0.907
ENSG00000187049	TMEM216	intron	11	61393976	61397728	Adipose_Subcutaneous	Proximal	0.12	0.907
ENSG00000187049	TMEM216	intron	11	61393976	61397774	Adipose_Subcutaneous	Proximal	-0.12	0.907
ENSG00000196363	WDR5	intron	9	134152029	134154466	Adipose_Visceral_Omentum	Colon	0	0.907
ENSG00000198874	TYW1	intron	7	67059915	67067285	Adipose_Subcutaneous	Colon	-0.12	0.907
ENSG00000214331	PDPR2P	intron	16	74305580	74332567	Adipose_Subcutaneous	Male	0.12	0.907
ENSG00000254682	DHCR7-DT	intron	11	71448885	71455110	Adipose_Subcutaneous	Proximal	0.12	0.907
ENSG00000254682	AP002387.2	intron	11	71448885	71455110	Adipose_Subcutaneous	Proximal	0.12	0.907
ENSG00000255182	AC084125.2	intron	8	144499522	144504965	Adipose_Visceral_Omentum	Proximal	0.12	0.907
ENSG00000259972	AC009120.2	intron	16	74305580	74332567	Adipose_Subcutaneous	Male	0.12	0.907
ENSG00000276805	AL133216.2	intron	10	38417204	38422768	Adipose_Visceral_Omentum	Rectal	-0.12	0.907
ENSG00000174989	FBXW8	intron	12	116911157	116928023	Adipose_Visceral_Omentum	Female	-0.11	0.907
ENSG00000064666	CNN2	intron	19	1037000	1037625	Adipose_Subcutaneous	Proximal	0.12	0.907
ENSG00000164054	SHISA5	intron	3	48468217	48468323	Cells_EBV-transformed_lymphocytes	Male	-0.12	0.907
ENSG00000100116	GCAT	intron	22	37808163	37809949	Adipose_Visceral_Omentum	Colon	-0.12	0.907
ENSG00000154134	ROBO3	intron	11	124876932	124877519	Adipose_Subcutaneous	Colon	-0.39	0.907
ENSG00000250903	GMDS-DT	intron	6	2398778	2398866	Cells_EBV-transformed_lymphocytes	Rectal	0.12	0.907
ENSG00000167962	ZNF598	intron	16	2000256	2000391	Cells_EBV-transformed_lymphocytes	Colon	0.12	0.907
ENSG00000162302	RPS6KA4	intron	11	64368260	64368486	Adipose_Visceral_Omentum	Rectal	-0.12	0.907
ENSG00000120885	CLU	intron	8	27610600	27614655	Adipose_Visceral_Omentum	Distal	-0.33	0.907
ENSG00000122481	RWDD3	intron	1	95244698	95246756	Adipose_Subcutaneous	Overall	-0.12	0.907
ENSG00000104731	KLHDC4	intron	16	87703432	87707958	Adipose_Visceral_Omentum	Overall	-0.23	0.907
ENSG00000010310	GIPR	intron	19	45677108	45677710	Adipose_Subcutaneous	Colon	0.12	0.907
ENSG00000120885	CLU	intron	8	27610600	27611146	Adipose_Visceral_Omentum	Distal	0.35	0.907
ENSG00000168994	PXDC1	intron	6	3739161	3751276	Adipose_Visceral_Omentum	Overall	0.12	0.907
ENSG00000100614	PPM1A	intron	14	60277091	60277313	Cells_EBV-transformed_lymphocytes	Rectal	0.12	0.907
ENSG00000177082	WDR73	intron	15	84646348	84647890	Adipose_Subcutaneous	Rectal	0.12	0.907
		intron	10	14522019	14523416	Cells_EBV-transformed_lymphocytes	Proximal	-0.12	0.907
		intron	22	28773223	28773725	Cells_EBV-transformed_lymphocytes	Overall	-0.12	0.907
		intron	6	43308409	43318302	Cells_EBV-transformed_lymphocytes	Rectal	-0.12	0.907
ENSG00000008710	PKD1	intron	16	2091906	2092047	Adipose_Subcutaneous	Colon	0.04	0.907
ENSG00000057663	ATG5	intron	6	106316266	106325526	Cells_EBV-transformed_lymphocytes	Female	0.12	0.907
ENSG00000068724	TTC7A	intron	2	47029384	47049949	Adipose_Subcutaneous	Proximal	-0.12	0.907
ENSG00000092529	CAPN3	intron	15	42390096	42392639	Adipose_Subcutaneous	Colon	0.12	0.907
ENSG00000103494	RPGRIP1L	intron	16	53622356	53636439	Cells_EBV-transformed_lymphocytes	Proximal	-0.12	0.907
ENSG00000109016	DHRS7B	intron	17	21183810	21184371	Whole_Blood	Overall	-0.12	0.907
ENSG00000111540	RAB5B	intron	12	55987123	55989947	Adipose_Subcutaneous	Male	0	0.907
ENSG00000131773	KHDRBS3	intron	8	135647142	135648540	Adipose_Subcutaneous	Overall	0.06	0.907
ENSG00000135052	GOLM1	intron	9	86027893	86033282	Adipose_Visceral_Omentum	Proximal	-0.12	0.907
ENSG00000141338	ABCA8	intron	17	68949472	68955219	Adipose_Subcutaneous	Female	-0.12	0.907
ENSG00000149488	TMC2	intron	20	2636004	2637474	Adipose_Visceral_Omentum	Male	-0.12	0.907
ENSG00000151657	KIN	intron	10	7775799	7778838	Cells_EBV-transformed_lymphocytes	Proximal	-0.12	0.907
ENSG00000156172	CFAP418	intron	8	95247770	95252188	Adipose_Visceral_Omentum	Distal	-0.12	0.907
ENSG00000162493	PDPN	intron	1	13584100	13607173	Adipose_Subcutaneous	Female	-0.12	0.907
ENSG00000163071	SPATA18	intron	4	52060897	52062220	Colon_Transverse	Overall	-0.12	0.907
ENSG00000173614	NMNAT1	intron	1	9943515	9949638	Adipose_Subcutaneous	Distal	0.12	0.907
ENSG00000180900	SCRIB	intron	8	143803571	143803647	Cells_EBV-transformed_lymphocytes	Distal	0.12	0.907
ENSG00000186891	TNFRSF18	intron	1	1205492	1206385	Cells_EBV-transformed_lymphocytes	Distal	0.12	0.907
ENSG00000197563	PIGN	intron	18	62045979	62070390	Adipose_Visceral_Omentum	Distal	-0.12	0.907
ENSG00000197563	PIGN	intron	18	62045979	62072673	Adipose_Subcutaneous	Distal	0.12	0.907
ENSG00000228150	AL357140.2	intron	1	9943515	9949638	Adipose_Subcutaneous	Distal	0.12	0.907
ENSG00000233016	SNHG7	intron	9	136725110	136726311	Cells_EBV-transformed_lymphocytes	Colon	0.12	0.907
ENSG00000281398	SNHG4	intron	5	139274161	139274364	Cells_EBV-transformed_lymphocytes	Female	-0.12	0.907
ENSG00000077549	CAPZB	intron	1	19357563	19378540	Adipose_Visceral_Omentum	Distal	0.34	0.907
ENSG00000215039	CD27-AS1	intron	12	6447087	6448037	Colon_Transverse	Overall	0.16	0.907
ENSG00000119242	CCDC92	intron	12	123924288	123942744	Adipose_Subcutaneous	Colon	0.41	0.907
ENSG00000167483	NIBAN3	intron	19	17549527	17553313	Cells_EBV-transformed_lymphocytes	Female	0.12	0.907
ENSG00000168214	RBPJ	intron	4	26163614	26362446	Adipose_Visceral_Omentum	Proximal	0.12	0.907
ENSG00000179832	MROH1	intron	8	144247679	144248159	Colon_Transverse	Overall	0.27	0.907
ENSG00000091073	DTX2	intron	7	76483147	76492153	Adipose_Subcutaneous	Female	-0.12	0.907
ENSG00000119725	ZNF410	intron	14	73922206	73923395	Cells_EBV-transformed_lymphocytes	Male	-0.12	0.907
ENSG00000198363	ASPH	intron	8	61643433	61643945	Adipose_Visceral_Omentum	Proximal	0.01	0.907
ENSG00000099290	WASHC2A	intron	10	50097802	50104042	Adipose_Visceral_Omentum	Colon	0.12	0.907
ENSG00000111788	DDX12B	intron	12	9294246	9294432	Cells_EBV-transformed_lymphocytes	Male	0.11	0.907
ENSG00000185485	SDHAP1	intron	3	195967990	195971323	Adipose_Subcutaneous	Proximal	0.22	0.907
ENSG00000214331	PDPR2P	intron	16	74305571	74332567	Adipose_Subcutaneous	Male	0.12	0.907
ENSG00000259972	AC009120.2	intron	16	74305571	74332567	Adipose_Subcutaneous	Male	0.12	0.907
ENSG00000011376	LARS2	intron	3	45391648	45394433	Adipose_Visceral_Omentum	Proximal	0.12	0.907
		intron	9	71906650	71910634	Cells_EBV-transformed_lymphocytes	Male	-0.12	0.907
ENSG00000246090	AP002026.1	intron	4	99188855	99204357	Adipose_Visceral_Omentum	Overall	-0.1	0.907
ENSG00000188321	ZNF559	intron	19	9341184	9341617	Adipose_Visceral_Omentum	Rectal	-0.11	0.907
ENSG00000188629	ZNF177	intron	19	9341184	9341617	Adipose_Visceral_Omentum	Rectal	-0.11	0.907
ENSG00000198836	OPA1	intron	3	193618936	193631612	Cells_EBV-transformed_lymphocytes	Overall	-0.13	0.907
ENSG00000231389	HLA-DPA1	intron	6	33068804	33069019	Adipose_Visceral_Omentum	Rectal	0.12	0.907
ENSG00000197712	FAM114A1	intron	4	38878426	38891743	Adipose_Subcutaneous	Distal	-0.12	0.907
ENSG00000265491	RNF115	intron	1	145794196	145823772	Colon_Sigmoid	Overall	-0.12	0.907
ENSG00000112992	NNT	intron	5	43613137	43615848	Adipose_Subcutaneous	Overall	-0.09	0.907
		intron	9	6716315	6717873	Cells_EBV-transformed_lymphocytes	Proximal	-0.12	0.908
ENSG00000007384	RHBDF1	intron	16	59826	60216	Adipose_Subcutaneous	Female	-0.12	0.908
ENSG00000007384	RHBDF1	intron	16	60098	60216	Adipose_Subcutaneous	Female	0.12	0.908
ENSG00000064687	ABCA7	intron	19	1044744	1045002	Adipose_Subcutaneous	Male	-0.12	0.908
ENSG00000070214	SLC44A1	intron	9	105385502	105389033	Adipose_Subcutaneous	Male	0.12	0.908
ENSG00000070214	SLC44A1	intron	9	105385502	105389904	Cells_EBV-transformed_lymphocytes	Male	-0.12	0.908
ENSG00000100104	SRRD	intron	22	26490198	26491025	Adipose_Subcutaneous	Female	-0.04	0.908
ENSG00000105383	CD33	intron	19	51235253	51235518	Whole_Blood	Overall	-0.12	0.908
ENSG00000115541	HSPE1	intron	2	197500918	197501074	Adipose_Visceral_Omentum	Distal	-0.12	0.908
ENSG00000115685	PPP1R7	intron	2	241166441	241167045	Adipose_Subcutaneous	Distal	0.12	0.908
ENSG00000115685	PPP1R7	intron	2	241166441	241169781	Adipose_Subcutaneous	Distal	-0.12	0.908
ENSG00000119977	TCTN3	intron	10	95680609	95683101	Adipose_Visceral_Omentum	Distal	-0.12	0.908
ENSG00000120539	MASTL	intron	10	27171083	27173121	Adipose_Subcutaneous	Distal	0.04	0.908
ENSG00000122257	RBBP6	intron	16	24567505	24567792	Adipose_Visceral_Omentum	Proximal	0.12	0.908
ENSG00000123444	KBTBD4	intron	11	47578028	47578828	Cells_EBV-transformed_lymphocytes	Rectal	0.12	0.908
ENSG00000129467	ADCY4	intron	14	24319888	24321716	Adipose_Subcutaneous	Overall	-0.12	0.908
ENSG00000138614	INTS14	intron	15	65595825	65597448	Adipose_Subcutaneous	Colon	-0.12	0.908
ENSG00000148690	FRA10AC1	intron	10	93675701	93676653	Adipose_Subcutaneous	Proximal	0.12	0.908
ENSG00000160783	PMF1	intron	1	156213176	156220677	Colon_Transverse	Overall	-0.12	0.908
ENSG00000160783	PMF1	intron	1	156213176	156225557	Adipose_Subcutaneous	Overall	0.12	0.908
ENSG00000160783	PMF1	intron	1	156213176	156233628	Colon_Sigmoid	Overall	0.12	0.908
ENSG00000164305	CASP3	intron	4	184635418	184638401	Adipose_Subcutaneous	Proximal	-0.12	0.908
ENSG00000168453	HR	intron	8	22116428	22116875	Adipose_Subcutaneous	Female	-0.12	0.908
ENSG00000168453	HR	intron	8	22116428	22118950	Adipose_Visceral_Omentum	Female	0.12	0.908
ENSG00000169169	CPT1C	intron	19	49701418	49701497	Adipose_Subcutaneous	Proximal	0.12	0.908
ENSG00000185730	ZNF696	intron	8	143293065	143295740	Cells_EBV-transformed_lymphocytes	Distal	0.12	0.908
ENSG00000203799	CCDC162P	intron	6	109337939	109338448	Adipose_Visceral_Omentum	Colon	0.12	0.908
ENSG00000213741	RPS29	intron	14	49577853	49585950	Whole_Blood	Overall	0.12	0.908
ENSG00000214013	GANC	intron	15	42273444	42274168	Adipose_Subcutaneous	Distal	-0.12	0.908
ENSG00000214013	GANC	intron	15	42273611	42274168	Adipose_Subcutaneous	Distal	0.04	0.908
ENSG00000225489	AL354707.1	intron	9	6716616	6717873	Cells_EBV-transformed_lymphocytes	Proximal	0.12	0.908
ENSG00000278615	C11orf98	intron	11	62663333	62664849	Adipose_Subcutaneous	Male	-0.12	0.908
		intron	21	17818325	17819303	Cells_EBV-transformed_lymphocytes	Rectal	0.12	0.908
ENSG00000171130	ATP6V0E2	intron	7	149878746	149879335	Cells_EBV-transformed_lymphocytes	Overall	0.12	0.908
ENSG00000118960	HS1BP3	intron	2	20619245	20623896	Adipose_Visceral_Omentum	Female	-0.29	0.908
ENSG00000196497	IPO4	intron	14	24182423	24182792	Adipose_Subcutaneous	Rectal	0.12	0.908
ENSG00000148356	LRSAM1	intron	9	127492897	127495320	Adipose_Visceral_Omentum	Overall	-0.31	0.908
ENSG00000069493	CLEC2D	intron	12	9688086	9692828	Cells_EBV-transformed_lymphocytes	Male	0.27	0.908
ENSG00000166797	CIAO2A	intron	15	64075537	64081102	Adipose_Subcutaneous	Proximal	0.12	0.908
ENSG00000166797	CIAO2A	intron	15	64075537	64088687	Adipose_Subcutaneous	Proximal	-0.12	0.908
ENSG00000133627	ACTR3B	intron	7	152820442	152823342	Cells_EBV-transformed_lymphocytes	Male	0.12	0.908
		intron	10	48685302	48709716	Cells_EBV-transformed_lymphocytes	Overall	-0.12	0.908
		intron	3	10045728	10046580	Cells_EBV-transformed_lymphocytes	Male	0.12	0.908
ENSG00000064419	TNPO3	intron	7	128955385	128957224	Adipose_Subcutaneous	Distal	-0.04	0.908
ENSG00000090686	USP48	intron	1	21721166	21723898	Adipose_Subcutaneous	Colon	-0.12	0.908
ENSG00000099804	CDC34	intron	19	537147	541339	Adipose_Subcutaneous	Proximal	0.12	0.908
ENSG00000105875	WDR91	intron	7	135196337	135197993	Cells_EBV-transformed_lymphocytes	Male	-0.12	0.908
ENSG00000108559	NUP88	intron	17	5391662	5399552	Adipose_Visceral_Omentum	Proximal	-0.12	0.908
ENSG00000112685	EXOC2	intron	6	532610	549175	Adipose_Subcutaneous	Rectal	0.12	0.908
ENSG00000114698	PLSCR4	intron	3	146200039	146201035	Adipose_Subcutaneous	Rectal	0.12	0.908
ENSG00000133114	GPALPP1	intron	13	45032107	45033236	Adipose_Subcutaneous	Rectal	0.12	0.908
ENSG00000137996	RTCA	intron	1	100273452	100275599	Adipose_Visceral_Omentum	Proximal	-0.12	0.908
ENSG00000138674	SEC31A	intron	4	82844509	82848804	Adipose_Subcutaneous	Proximal	0.12	0.908
ENSG00000140443	IGF1R	intron	15	98913282	98915964	Colon_Sigmoid	Overall	-0.12	0.908
ENSG00000141258	SGSM2	intron	17	2365057	2365215	Adipose_Visceral_Omentum	Female	0.12	0.908
ENSG00000141258	SGSM2	intron	17	2365341	2365503	Adipose_Subcutaneous	Female	-0.12	0.908
ENSG00000141429	GALNT1	intron	18	35692320	35702897	Adipose_Subcutaneous	Rectal	0.12	0.908
ENSG00000145476	CYP4V2	intron	4	186209272	186210469	Adipose_Subcutaneous	Male	0	0.908
ENSG00000151348	EXT2	intron	11	44198018	44206793	Colon_Sigmoid	Overall	0.12	0.908
ENSG00000158321	AUTS2	intron	7	70771644	70777103	Cells_EBV-transformed_lymphocytes	Colon	-0.12	0.908
ENSG00000167741	GGT6	intron	17	4558467	4559558	Colon_Transverse	Overall	-0.12	0.908
ENSG00000197442	MAP3K5	intron	6	136557818	136558800	Adipose_Subcutaneous	Male	-0.12	0.908
ENSG00000197442	MAP3K5	intron	6	136592617	136601022	Adipose_Subcutaneous	Overall	0	0.908
ENSG00000205336	ADGRG1	intron	16	57647012	57650253	Whole_Blood	Overall	0.12	0.908
ENSG00000138688	BLTP1	intron	4	122274436	122275972	Adipose_Subcutaneous	Male	-0.12	0.908
ENSG00000104728	ARHGEF10	intron	8	1885707	1893569	Adipose_Visceral_Omentum	Overall	-0.12	0.908
ENSG00000111788	DDX12B	intron	12	9302274	9302623	Cells_EBV-transformed_lymphocytes	Female	0.12	0.908
ENSG00000108846	ABCC3	intron	17	50659368	50663681	Adipose_Visceral_Omentum	Colon	-0.12	0.908
ENSG00000139318	DUSP6	intron	12	89351025	89351640	Adipose_Subcutaneous	Proximal	0	0.908
ENSG00000154529	CNTNAP3B	intron	9	41924093	41926656	Adipose_Subcutaneous	Proximal	-0.12	0.908
ENSG00000154529	CNTNAP3B	intron	9	41924093	41929317	Adipose_Subcutaneous	Proximal	-0.12	0.908
ENSG00000154529	CNTNAP3B	intron	9	41929444	41938244	Adipose_Subcutaneous	Proximal	0.12	0.908
ENSG00000167920	KRT10-AS1	intron	17	40819208	40833115	Adipose_Subcutaneous	Female	-0.12	0.908
		intron	17	49207444	49208845	Cells_EBV-transformed_lymphocytes	Colon	0.12	0.908
ENSG00000204520	MICA	intron	6	31410797	31411209	Adipose_Subcutaneous	Female	-0.12	0.908
ENSG00000083844	ZNF264	intron	19	57194001	57194769	Adipose_Subcutaneous	Rectal	0.12	0.908
ENSG00000105146	AURKC	intron	19	57194001	57194769	Adipose_Subcutaneous	Rectal	0.12	0.908
ENSG00000204524	ZNF805	intron	19	57194001	57194769	Adipose_Subcutaneous	Rectal	0.12	0.908
ENSG00000116977	LGALS8	intron	1	236544915	236548012	Adipose_Visceral_Omentum	Rectal	0.39	0.908
ENSG00000197530	MIB2	intron	1	1616100	1616508	Adipose_Visceral_Omentum	Overall	-0.12	0.908
ENSG00000111540	RAB5B	intron	12	55974139	55986869	Cells_EBV-transformed_lymphocytes	Distal	-0.29	0.908
ENSG00000177303	CASKIN2	intron	17	75505929	75506305	Adipose_Visceral_Omentum	Rectal	0.12	0.908
ENSG00000100523	DDHD1	intron	14	53046949	53054438	Adipose_Subcutaneous	Rectal	0.12	0.908
ENSG00000100523	DDHD1	intron	14	53051927	53054438	Adipose_Visceral_Omentum	Rectal	-0.12	0.908
ENSG00000163913	IFT122	intron	3	129506549	129506718	Adipose_Visceral_Omentum	Rectal	-0.12	0.908
ENSG00000106125	MINDY4	intron	7	30859324	30872243	Adipose_Visceral_Omentum	Distal	-0.12	0.908
ENSG00000105516	DBP	intron	19	48633655	48635580	Adipose_Visceral_Omentum	Colon	-0.12	0.908
ENSG00000177410	ZFAS1	intron	20	49279208	49280485	Adipose_Visceral_Omentum	Overall	0.33	0.908
ENSG00000144579	CTDSP1	intron	2	218400953	218401564	Adipose_Visceral_Omentum	Male	0.12	0.908
ENSG00000117475	BLZF1	intron	1	169368342	169369473	Adipose_Visceral_Omentum	Distal	-0.21	0.908
ENSG00000086991	NOX4	intron	11	89340171	89342139	Adipose_Subcutaneous	Overall	0.12	0.908
ENSG00000090060	PAPOLA	intron	14	96560711	96562819	Adipose_Subcutaneous	Male	-0.12	0.908
ENSG00000090612	ZNF268	intron	12	133188072	133191489	Adipose_Visceral_Omentum	Overall	0.12	0.908
ENSG00000103264	FBXO31	intron	16	87335457	87336155	Adipose_Subcutaneous	Female	-0.12	0.908
ENSG00000103978	TMEM87A	intron	15	42231887	42233213	Adipose_Subcutaneous	Male	0.12	0.908
ENSG00000106692	FKTN	intron	9	105615407	105617959	Cells_EBV-transformed_lymphocytes	Distal	-0.12	0.908
ENSG00000110429	FBXO3	intron	11	33751607	33754455	Adipose_Visceral_Omentum	Colon	-0.12	0.908
ENSG00000112851	ERBIN	intron	5	65994864	66012049	Cells_EBV-transformed_lymphocytes	Proximal	-0.12	0.908
ENSG00000113812	ACTR8	intron	3	53877751	53878357	Adipose_Subcutaneous	Colon	0.12	0.908
ENSG00000121957	GPSM2	intron	1	108914408	108918613	Adipose_Visceral_Omentum	Male	-0.12	0.908
ENSG00000134202	GSTM3	intron	1	109739493	109740240	Adipose_Subcutaneous	Female	0.12	0.908
ENSG00000134686	PHC2	intron	1	33335359	33349597	Adipose_Visceral_Omentum	Rectal	-0.12	0.908
ENSG00000134779	TPGS2	intron	18	36818973	36823803	Adipose_Subcutaneous	Female	0.12	0.908
ENSG00000135241	PNPLA8	intron	7	108515447	108521476	Adipose_Subcutaneous	Distal	-0.12	0.908
ENSG00000154263	ABCA10	intron	17	69194495	69196206	Adipose_Visceral_Omentum	Distal	-0.12	0.908
ENSG00000154263	ABCA10	intron	17	69194495	69196286	Adipose_Subcutaneous	Distal	-0.12	0.908
ENSG00000161714	PLCD3	intron	17	45112704	45112863	Adipose_Visceral_Omentum	Colon	-0.12	0.908
ENSG00000163710	PCOLCE2	intron	3	142821045	142823532	Adipose_Visceral_Omentum	Female	-0.12	0.908
ENSG00000171033	PKIA	intron	8	78516468	78598358	Cells_EBV-transformed_lymphocytes	Distal	-0.12	0.908
ENSG00000258366	RTEL1	intron	20	63674051	63678145	Adipose_Subcutaneous	Colon	0.12	0.908
ENSG00000100360	IFT27	intron	22	36767862	36767983	Adipose_Subcutaneous	Proximal	-0.12	0.908
ENSG00000100360	IFT27	intron	22	36767862	36775674	Adipose_Visceral_Omentum	Proximal	-0.12	0.908
ENSG00000102908	NFAT5	intron	16	69626528	69646517	Adipose_Subcutaneous	Male	0.04	0.908
ENSG00000118518	RNF146	intron	6	127266925	127280231	Adipose_Subcutaneous	Distal	-0.12	0.908
ENSG00000122068	FYTTD1	intron	3	197756557	197763466	Adipose_Subcutaneous	Female	0.12	0.908
ENSG00000134202	GSTM3	intron	1	109739493	109739833	Adipose_Visceral_Omentum	Female	0.12	0.908
ENSG00000137822	TUBGCP4	intron	15	43399174	43400044	Adipose_Subcutaneous	Distal	-0.12	0.908
ENSG00000141759	TXNL4A	intron	18	79977701	79986602	Adipose_Subcutaneous	Colon	0.12	0.908
ENSG00000198836	OPA1	intron	3	193655052	193657080	Adipose_Subcutaneous	Colon	0.12	0.908
ENSG00000110628	SLC22A18	intron	11	2918095	2922102	Adipose_Visceral_Omentum	Proximal	-0.17	0.908
ENSG00000174943	KCTD13	intron	16	29925581	29925790	Adipose_Visceral_Omentum	Female	-0.12	0.908
ENSG00000222041	CYTOR	intron	2	87583346	87606593	Cells_EBV-transformed_lymphocytes	Distal	-0.12	0.908
ENSG00000172716	SLFN11	intron	17	35367063	35373474	Cells_EBV-transformed_lymphocytes	Overall	0.12	0.908
ENSG00000187118	CMC1	intron	3	28316859	28319509	Adipose_Subcutaneous	Female	0.12	0.908
ENSG00000053372	MRTO4	intron	1	19257145	19257454	Adipose_Visceral_Omentum	Colon	0.2	0.908
ENSG00000162645	GBP2	intron	1	89108291	89109677	Adipose_Subcutaneous	Overall	0.12	0.908
ENSG00000183828	NUDT14	intron	14	105157763	105167757	Adipose_Subcutaneous	Rectal	0.12	0.908
ENSG00000184916	JAG2	intron	14	105157763	105167757	Adipose_Subcutaneous	Rectal	0.12	0.908
ENSG00000123179	EBPL	intron	13	49663195	49691254	Adipose_Subcutaneous	Colon	-0.6	0.908
ENSG00000136444	RSAD1	intron	17	50480084	50482091	Adipose_Subcutaneous	Male	0.12	0.908
ENSG00000067596	DHX8	intron	17	43522226	43526496	Adipose_Subcutaneous	Female	0	0.908
ENSG00000067596	DHX8	intron	17	43522226	43536412	Adipose_Subcutaneous	Female	-0.12	0.908
ENSG00000123415	SMUG1	intron	12	54181647	54182504	Adipose_Visceral_Omentum	Male	-0.16	0.908
		intron	4	173165132	173166124	Cells_EBV-transformed_lymphocytes	Colon	-0.12	0.908
ENSG00000147576	ADHFE1	intron	8	66457166	66460308	Adipose_Visceral_Omentum	Female	-0.12	0.908
ENSG00000169085	VXN	intron	8	66457166	66460308	Adipose_Visceral_Omentum	Female	-0.12	0.908
ENSG00000104142	VPS18	intron	15	40898998	40899144	Cells_EBV-transformed_lymphocytes	Proximal	0.01	0.908
ENSG00000151914	DST	intron	6	56463156	56463565	Adipose_Visceral_Omentum	Colon	0.12	0.908
ENSG00000011451	WIZ	intron	19	15428508	15429586	Cells_EBV-transformed_lymphocytes	Rectal	0.12	0.908
ENSG00000020922	MRE11	intron	11	94479761	94485928	Adipose_Subcutaneous	Overall	-0.12	0.908
ENSG00000068903	SIRT2	intron	19	38893971	38899506	Adipose_Subcutaneous	Male	-0.12	0.908
ENSG00000083123	BCKDHB	intron	6	80443538	80453157	Adipose_Subcutaneous	Rectal	0.12	0.908
ENSG00000104731	KLHDC4	intron	16	87709667	87710166	Adipose_Visceral_Omentum	Colon	-0.12	0.908
ENSG00000104731	KLHDC4	intron	16	87709667	87711235	Adipose_Subcutaneous	Colon	0.12	0.908
ENSG00000113971	NPHP3	intron	3	132704371	132705740	Adipose_Subcutaneous	Male	0.12	0.908
ENSG00000124370	MCEE	intron	2	71110122	71110763	Adipose_Visceral_Omentum	Female	-0.12	0.908
ENSG00000135299	ANKRD6	intron	6	89603127	89606007	Adipose_Visceral_Omentum	Female	-0.12	0.908
ENSG00000140632	GLYR1	intron	16	4821453	4822875	Adipose_Subcutaneous	Female	-0.12	0.908
ENSG00000157637	SLC38A10	intron	17	81284895	81289691	Cells_EBV-transformed_lymphocytes	Female	-0.12	0.908
ENSG00000160570	DEDD2	intron	19	42209840	42215133	Adipose_Visceral_Omentum	Overall	0.06	0.908
ENSG00000160570	DEDD2	intron	19	42209840	42215148	Colon_Transverse	Overall	-0.12	0.908
ENSG00000163611	SPICE1	intron	3	113450516	113453466	Adipose_Subcutaneous	Distal	0.12	0.908
ENSG00000164659	ELAPOR2	intron	7	86913204	86914723	Adipose_Subcutaneous	Distal	-0.12	0.908
ENSG00000177119	ANO6	intron	12	45378113	45388161	Adipose_Subcutaneous	Male	-0.12	0.908
ENSG00000187650	VMAC	intron	19	5905081	5914385	Adipose_Subcutaneous	Rectal	0.12	0.908
ENSG00000187650	VMAC	intron	19	5905120	5908824	Cells_EBV-transformed_lymphocytes	Rectal	0.12	0.908
ENSG00000196535	MYO18A	intron	17	29090926	29092343	Adipose_Subcutaneous	Proximal	0.04	0.908
ENSG00000197763	TXNRD3	intron	3	126611132	126615355	Adipose_Subcutaneous	Rectal	-0.12	0.908
ENSG00000205464	ATP6AP1L	intron	5	82310207	82312611	Cells_EBV-transformed_lymphocytes	Colon	0.12	0.908
ENSG00000233967	AL359715.1	intron	6	80443538	80453157	Adipose_Subcutaneous	Rectal	0.12	0.908
ENSG00000256683	ZNF350	intron	19	51974531	51974678	Adipose_Subcutaneous	Rectal	0.12	0.908
ENSG00000263400	TMEM220-AS1	intron	17	10754362	10802399	Adipose_Visceral_Omentum	Distal	0.12	0.908
ENSG00000263508	AC015908.2	intron	17	10754362	10802399	Adipose_Visceral_Omentum	Distal	0.12	0.908
ENSG00000110455	ACCS	intron	11	44095852	44107683	Cells_EBV-transformed_lymphocytes	Overall	-0.14	0.908
ENSG00000151348	EXT2	intron	11	44095852	44107683	Cells_EBV-transformed_lymphocytes	Overall	-0.14	0.908
ENSG00000124164	VAPB	intron	20	58389517	58418211	Adipose_Visceral_Omentum	Female	0.01	0.908
ENSG00000042753	AP2S1	intron	19	46839578	46845993	Adipose_Subcutaneous	Overall	-0.35	0.908
ENSG00000180758	GPR157	intron	1	9104634	9111276	Adipose_Visceral_Omentum	Colon	0.18	0.908
ENSG00000135972	MRPS9	intron	2	105089995	105092401	Adipose_Subcutaneous	Proximal	0.12	0.908
ENSG00000264343	NOTCH2NLA	intron	1	146189381	146228709	Adipose_Subcutaneous	Distal	-0.12	0.908
ENSG00000104635	SLC39A14	intron	8	22367408	22404696	Adipose_Visceral_Omentum	Female	0.03	0.908
ENSG00000140983	RHOT2	intron	16	669606	670123	Adipose_Subcutaneous	Rectal	0.12	0.908
ENSG00000072071	ADGRL1	intron	19	14157460	14157882	Adipose_Subcutaneous	Female	0.12	0.908
ENSG00000092068	SLC7A8	intron	14	23140624	23143079	Adipose_Subcutaneous	Overall	0.12	0.908
ENSG00000036448	MYOM2	intron	8	2142397	2143401	Adipose_Subcutaneous	Proximal	0.11	0.908
ENSG00000154710	RABGEF1	intron	7	66682258	66685360	Cells_EBV-transformed_lymphocytes	Overall	0.11	0.908
ENSG00000226824	AC006001.2	intron	7	66682258	66685360	Cells_EBV-transformed_lymphocytes	Overall	0.11	0.908
ENSG00000166435	XRRA1	intron	11	74945085	74948928	Cells_EBV-transformed_lymphocytes	Distal	0.12	0.908
ENSG00000100441	KHNYN	intron	14	24433032	24434100	Cells_EBV-transformed_lymphocytes	Male	0.12	0.908
ENSG00000156795	NTAQ1	intron	8	123437334	123441306	Adipose_Subcutaneous	Male	-0.12	0.908
ENSG00000103544	VPS35L	intron	16	19699648	19700378	Cells_EBV-transformed_lymphocytes	Rectal	-0.12	0.908
ENSG00000105419	MEIS3	intron	19	47403553	47406888	Adipose_Visceral_Omentum	Overall	0.12	0.908
ENSG00000110931	CAMKK2	intron	12	121240869	121244573	Adipose_Subcutaneous	Male	0.12	0.908
ENSG00000114698	PLSCR4	intron	3	146200039	146201035	Adipose_Subcutaneous	Overall	-0.12	0.908
ENSG00000120837	NFYB	intron	12	104128517	104131754	Adipose_Visceral_Omentum	Overall	-0.12	0.908
ENSG00000125834	STK35	intron	20	2117415	2143784	Cells_EBV-transformed_lymphocytes	Distal	-0.12	0.908
ENSG00000135506	OS9	intron	12	57696373	57715760	Adipose_Subcutaneous	Female	0.12	0.908
ENSG00000137656	BUD13	intron	11	116757950	116758269	Colon_Sigmoid	Overall	0	0.908
ENSG00000141068	KSR1	intron	17	27550708	27558046	Adipose_Visceral_Omentum	Colon	-0.12	0.908
ENSG00000144401	METTL21A	intron	2	207613443	207621806	Adipose_Visceral_Omentum	Colon	-0.12	0.908
ENSG00000144935	TRPC1	intron	3	142748460	142777632	Adipose_Subcutaneous	Proximal	0.12	0.908
ENSG00000148606	POLR3A	intron	10	77993367	77999981	Cells_EBV-transformed_lymphocytes	Male	-0.12	0.908
ENSG00000148690	FRA10AC1	intron	10	93687449	93692646	Cells_EBV-transformed_lymphocytes	Colon	-0.12	0.908
ENSG00000158856	DMTN	intron	8	22080625	22081113	Adipose_Subcutaneous	Rectal	0.12	0.908
ENSG00000160194	NDUFV3	intron	21	42879865	42883606	Adipose_Subcutaneous	Rectal	-0.12	0.908
ENSG00000166348	USP54	intron	10	73576361	73591278	Adipose_Subcutaneous	Distal	-0.12	0.908
ENSG00000168528	SERINC2	intron	1	31424873	31425330	Cells_EBV-transformed_lymphocytes	Female	-0.12	0.908
ENSG00000169926	KLF13	intron	15	31327789	31372010	Adipose_Subcutaneous	Colon	-0.12	0.908
ENSG00000170293	CMTM8	intron	3	32357546	32367872	Adipose_Subcutaneous	Rectal	-0.12	0.908
ENSG00000173210	ABLIM3	intron	5	149233300	149244881	Adipose_Subcutaneous	Colon	-0.12	0.908
ENSG00000178222	RNF212	intron	4	1079688	1081419	Adipose_Visceral_Omentum	Overall	0.12	0.908
ENSG00000178950	GAK	intron	4	904779	913607	Adipose_Subcutaneous	Male	0.12	0.908
ENSG00000196235	SUPT5H	intron	19	39469172	39469242	Adipose_Subcutaneous	Male	-0.12	0.908
ENSG00000196235	SUPT5H	intron	19	39469172	39469262	Adipose_Visceral_Omentum	Male	0.12	0.908
ENSG00000196730	DAPK1	intron	9	87499139	87506820	Cells_EBV-transformed_lymphocytes	Rectal	0.12	0.908
ENSG00000197283	SYNGAP1	intron	6	33441759	33442453	Adipose_Subcutaneous	Male	0.12	0.908
ENSG00000205302	SNX2	intron	5	122775211	122795266	Cells_EBV-transformed_lymphocytes	Overall	0	0.908
ENSG00000221955	SLC12A8	intron	3	125120686	125123530	Cells_EBV-transformed_lymphocytes	Proximal	-0.12	0.908
ENSG00000226777	FAM30A	intron	14	105921258	105922199	Cells_EBV-transformed_lymphocytes	Female	-0.12	0.908
ENSG00000238105	GOLGA2P5	intron	12	100158077	100158679	Adipose_Visceral_Omentum	Rectal	0.12	0.908
ENSG00000238105	GOLGA2P5	intron	12	100158077	100158798	Adipose_Visceral_Omentum	Rectal	-0.12	0.908
ENSG00000253320	MAILR	intron	8	102937757	102941921	Cells_EBV-transformed_lymphocytes	Proximal	0.12	0.908
ENSG00000136717	BIN1	intron	2	127051243	127057473	Adipose_Visceral_Omentum	Colon	-0.11	0.908
ENSG00000163053	SLC16A14	intron	2	230049904	230059094	Adipose_Subcutaneous	Proximal	0.04	0.908
ENSG00000231205	ZNF826P	intron	19	20409045	20424786	Cells_EBV-transformed_lymphocytes	Overall	-0.11	0.908
ENSG00000053254	FOXN3	intron	14	89412490	89486569	Adipose_Visceral_Omentum	Overall	0.12	0.908
ENSG00000126878	AIF1L	intron	9	131106265	131111597	Adipose_Subcutaneous	Colon	-0.12	0.908
ENSG00000103852	TTC23	intron	15	99221864	99228533	Adipose_Visceral_Omentum	Distal	-0.14	0.908
ENSG00000204084	INPP5B	intron	1	37866543	37868501	Adipose_Subcutaneous	Female	0.12	0.908
ENSG00000204619	PPP1R11	intron	6	30068353	30068590	Colon_Transverse	Overall	0.11	0.908
ENSG00000126217	MCF2L	intron	13	113089728	113090068	Adipose_Subcutaneous	Colon	-0.12	0.908
ENSG00000158604	TMED4	intron	7	44581239	44581449	Adipose_Subcutaneous	Male	-0.12	0.908
ENSG00000061938	TNK2	intron	3	195888606	195896053	Colon_Transverse	Overall	-0.42	0.908
		intron	11	74996877	75005413	Cells_EBV-transformed_lymphocytes	Colon	0.12	0.908
ENSG00000137218	FRS3	intron	6	41776622	41776922	Adipose_Visceral_Omentum	Overall	-0.3	0.908
		intron	5	132702668	132702885	Cells_EBV-transformed_lymphocytes	Rectal	0.12	0.908
ENSG00000143486	EIF2D	intron	1	206604729	206605400	Adipose_Subcutaneous	Distal	0	0.908
ENSG00000251432	LINC02615	intron	4	128470549	128481673	Adipose_Subcutaneous	Proximal	0.12	0.908
		intron	12	6849664	6850467	Cells_EBV-transformed_lymphocytes	Overall	0.12	0.908
ENSG00000111665	CDCA3	intron	12	6849783	6850467	Cells_EBV-transformed_lymphocytes	Overall	0.12	0.908
ENSG00000111665	CDCA3	intron	12	6849858	6850467	Cells_EBV-transformed_lymphocytes	Overall	-0.12	0.908
ENSG00000140983	RHOT2	intron	16	672384	672472	Adipose_Visceral_Omentum	Colon	0.12	0.908
		intron	8	28069652	28070252	Cells_EBV-transformed_lymphocytes	Rectal	-0.12	0.908
ENSG00000011376	LARS2	intron	3	45474350	45476468	Adipose_Visceral_Omentum	Colon	0.12	0.908
ENSG00000073008	PVR	intron	19	44657910	44661292	Adipose_Subcutaneous	Colon	-0.12	0.908
ENSG00000083828	ZNF586	intron	19	57839149	57840838	Adipose_Visceral_Omentum	Colon	-0.12	0.908
ENSG00000106686	SPATA6L	intron	9	4625566	4626426	Adipose_Visceral_Omentum	Proximal	-0.12	0.908
ENSG00000121281	ADCY7	intron	16	50308411	50309548	Cells_EBV-transformed_lymphocytes	Distal	0.12	0.908
ENSG00000121281	ADCY7	intron	16	50308792	50309548	Adipose_Visceral_Omentum	Distal	-0.12	0.908
ENSG00000131374	TBC1D5	intron	3	17406526	17508474	Adipose_Subcutaneous	Overall	-0.12	0.908
ENSG00000140104	CLBA1	intron	14	104989707	104991491	Adipose_Subcutaneous	Rectal	0.12	0.908
ENSG00000143669	LYST	intron	1	235773991	235774913	Adipose_Visceral_Omentum	Proximal	0.12	0.908
ENSG00000150527	MIA2	intron	14	39279537	39291019	Adipose_Subcutaneous	Distal	-0.12	0.908
ENSG00000155016	CYP2U1	intron	4	107938176	107944970	Colon_Sigmoid	Overall	-0.12	0.908
ENSG00000160216	AGPAT3	intron	21	43959859	43967946	Adipose_Subcutaneous	Female	0.12	0.908
ENSG00000160216	AGPAT3	intron	21	43960779	43967946	Adipose_Subcutaneous	Female	-0.12	0.908
ENSG00000163701	IL17RE	intron	3	9907100	9908239	Adipose_Subcutaneous	Male	0.12	0.908
ENSG00000178177	LCORL	intron	4	17845901	17873388	Adipose_Visceral_Omentum	Colon	0.04	0.908
ENSG00000178177	LCORL	intron	4	17845901	17909094	Adipose_Subcutaneous	Colon	0.04	0.908
ENSG00000178607	ERN1	intron	17	64066932	64068190	Adipose_Subcutaneous	Overall	0.02	0.908
ENSG00000197548	ATG7	intron	3	11282438	11298686	Adipose_Visceral_Omentum	Proximal	-0.12	0.908
ENSG00000198466	ZNF587	intron	19	57839149	57840838	Adipose_Visceral_Omentum	Colon	-0.12	0.908
ENSG00000204104	TRAF3IP1	intron	2	238320785	238325306	Cells_EBV-transformed_lymphocytes	Rectal	0.12	0.908
ENSG00000269343	ZNF587B	intron	19	57839149	57840838	Adipose_Visceral_Omentum	Colon	-0.12	0.908
ENSG00000126522	ASL	intron	7	66114970	66127704	Cells_EBV-transformed_lymphocytes	Female	0.15	0.908
ENSG00000241258	CRCP	intron	7	66114970	66127704	Cells_EBV-transformed_lymphocytes	Female	0.15	0.908
ENSG00000004866	ST7	intron	7	117170976	117189321	Cells_EBV-transformed_lymphocytes	Proximal	-0.12	0.908
ENSG00000134759	ELP2	intron	18	36138426	36141137	Colon_Sigmoid	Overall	-0.35	0.908
ENSG00000089737	DDX24	intron	14	94055184	94057822	Colon_Sigmoid	Overall	-0.11	0.908
ENSG00000123815	COQ8B	intron	19	40714635	40715707	Adipose_Subcutaneous	Male	-0.12	0.908
ENSG00000012124	CD22	intron	19	35345126	35346151	Cells_EBV-transformed_lymphocytes	Overall	-0.41	0.908
ENSG00000120451	SNX19	intron	11	130908083	130908361	Adipose_Subcutaneous	Proximal	0.12	0.908
ENSG00000166169	POLL	intron	10	101580416	101582763	Adipose_Subcutaneous	Overall	-0.11	0.908
ENSG00000073605	GSDMB	intron	17	39906987	39908958	Cells_EBV-transformed_lymphocytes	Colon	0.26	0.908
ENSG00000130723	PRRC2B	intron	9	131455166	131459170	Adipose_Visceral_Omentum	Distal	-0.05	0.908
ENSG00000132950	ZMYM5	intron	13	19838985	19851689	Adipose_Subcutaneous	Distal	0.12	0.908
ENSG00000119321	FKBP15	intron	9	113203035	113206509	Cells_EBV-transformed_lymphocytes	Male	0.12	0.908
		intron	1	32845820	32853079	Cells_EBV-transformed_lymphocytes	Proximal	0.12	0.908
		intron	11	125076838	125077450	Cells_EBV-transformed_lymphocytes	Overall	-0.12	0.908
		intron	2	113462494	113482177	Cells_EBV-transformed_lymphocytes	Proximal	-0.12	0.908
ENSG00000087274	ADD1	intron	4	2908604	2914884	Adipose_Subcutaneous	Proximal	-0.12	0.908
ENSG00000100575	TIMM9	intron	14	58424095	58427054	Adipose_Visceral_Omentum	Colon	-0.12	0.908
ENSG00000106070	GRB10	intron	7	50705323	50710875	Adipose_Visceral_Omentum	Female	0.12	0.908
ENSG00000122068	FYTTD1	intron	3	197756557	197768439	Adipose_Subcutaneous	Male	0.12	0.908
ENSG00000122490	SLC66A2	intron	18	79930311	79933969	Adipose_Visceral_Omentum	Male	0.12	0.908
ENSG00000124831	LRRFIP1	intron	2	237751271	237753309	Adipose_Subcutaneous	Female	0.12	0.908
ENSG00000132463	GRSF1	intron	4	70820861	70824294	Adipose_Visceral_Omentum	Male	0.12	0.908
ENSG00000133313	CNDP2	intron	18	74506011	74510813	Adipose_Subcutaneous	Rectal	0.12	0.908
ENSG00000136682	ZNG1B	intron	2	113462494	113465129	Adipose_Visceral_Omentum	Proximal	0	0.908
ENSG00000136861	CDK5RAP2	intron	9	120530140	120536372	Whole_Blood	Overall	-0.12	0.908
ENSG00000139433	GLTP	intron	12	109857659	109857855	Cells_EBV-transformed_lymphocytes	Colon	0.12	0.908
ENSG00000139433	GLTP	intron	12	109857659	109858683	Adipose_Visceral_Omentum	Colon	-0.12	0.908
ENSG00000139433	GLTP	intron	12	109858193	109858683	Cells_EBV-transformed_lymphocytes	Colon	0.12	0.908
ENSG00000139990	DCAF5	intron	14	69055611	69075345	Adipose_Subcutaneous	Female	0.12	0.908
ENSG00000156265	MAP3K7CL	intron	21	29133414	29149189	Adipose_Subcutaneous	Female	0.12	0.908
ENSG00000157764	BRAF	intron	7	140749418	140753275	Adipose_Visceral_Omentum	Rectal	0.12	0.908
ENSG00000157796	WDR19	intron	4	39189781	39194544	Adipose_Visceral_Omentum	Male	0	0.908
ENSG00000160191	PDE9A	intron	21	42743860	42751116	Adipose_Subcutaneous	Proximal	0.12	0.908
ENSG00000160741	CRTC2	intron	1	153953369	153953538	Adipose_Visceral_Omentum	Rectal	0.12	0.908
ENSG00000168556	ING2	intron	4	183506318	183510282	Adipose_Subcutaneous	Colon	-0.12	0.908
ENSG00000182628	SKA2	intron	17	59131367	59154956	Adipose_Subcutaneous	Proximal	0.12	0.908
ENSG00000184271	POU6F1	intron	12	51198686	51204173	Adipose_Subcutaneous	Colon	0.12	0.908
ENSG00000187147	RNF220	intron	1	44632208	44632343	Adipose_Subcutaneous	Male	0.12	0.908
ENSG00000187147	RNF220	intron	1	44632212	44632343	Adipose_Subcutaneous	Male	-0.12	0.908
ENSG00000204104	TRAF3IP1	intron	2	238320785	238325306	Cells_EBV-transformed_lymphocytes	Male	0.12	0.908
ENSG00000234456	MAGI2-AS3	intron	7	79455007	79458659	Adipose_Visceral_Omentum	Overall	-0.12	0.908
ENSG00000234456	MAGI2-AS3	intron	7	79455007	79458847	Adipose_Visceral_Omentum	Overall	0.12	0.908
ENSG00000059804	SLC2A3	intron	12	7921631	7922821	Colon_Transverse	Overall	-0.12	0.908
ENSG00000163964	PIGX	intron	3	196713124	196716858	Adipose_Subcutaneous	Rectal	-0.11	0.908
ENSG00000174004	NRROS	intron	3	196713124	196716858	Adipose_Subcutaneous	Rectal	-0.11	0.908
		intron	22	39102042	39102512	Cells_EBV-transformed_lymphocytes	Overall	-0.12	0.908
ENSG00000007129	CEACAM21	intron	19	41585871	41586154	Cells_EBV-transformed_lymphocytes	Overall	-0.12	0.908
ENSG00000163568	AIM2	intron	1	159198221	159200812	Adipose_Subcutaneous	Colon	0.12	0.908
ENSG00000225670	CADM3-AS1	intron	1	159198221	159200812	Adipose_Subcutaneous	Colon	0.12	0.908
ENSG00000138386	NAB1	intron	2	190649982	190659158	Adipose_Visceral_Omentum	Colon	0.11	0.908
ENSG00000204569	PPP1R10	intron	6	30605094	30605923	Adipose_Visceral_Omentum	Colon	0.12	0.908
ENSG00000100100	PIK3IP1	intron	22	31283288	31289499	Cells_EBV-transformed_lymphocytes	Female	0.11	0.908
ENSG00000233325	MIPEPP3	intron	13	21301618	21330723	Adipose_Visceral_Omentum	Distal	0.12	0.908
ENSG00000144306	SCRN3	intron	2	174404315	174422885	Cells_EBV-transformed_lymphocytes	Rectal	-0.26	0.908
ENSG00000175471	MCTP1	intron	5	94710927	94714777	Adipose_Visceral_Omentum	Colon	0.24	0.908
ENSG00000175471	MCTP1	intron	5	94710927	94779110	Cells_EBV-transformed_lymphocytes	Colon	-0.19	0.908
ENSG00000105875	WDR91	intron	7	135196337	135197044	Cells_EBV-transformed_lymphocytes	Female	-0.35	0.908
ENSG00000140955	ADAD2	intron	16	84195194	84195296	Adipose_Visceral_Omentum	Colon	-0.12	0.908
ENSG00000247774	PCED1B-AS1	intron	12	47206069	47209281	Colon_Transverse	Overall	0.12	0.908
ENSG00000258352	IFITM3P6	intron	12	47206069	47209281	Colon_Transverse	Overall	0.12	0.908
ENSG00000103335	PIEZO1	intron	16	88717211	88719574	Adipose_Subcutaneous	Male	0.17	0.908
ENSG00000091592	NLRP1	intron	17	5517887	5520881	Adipose_Subcutaneous	Overall	0.12	0.908
		intron	3	98589722	98590632	Cells_EBV-transformed_lymphocytes	Colon	-0.12	0.908
ENSG00000006634	DBF4	intron	7	87904416	87907188	Adipose_Subcutaneous	Male	0.04	0.908
ENSG00000054983	GALC	intron	14	87950748	87963384	Adipose_Subcutaneous	Colon	-0.12	0.908
ENSG00000072195	SPEG	intron	2	219449271	219451136	Adipose_Visceral_Omentum	Proximal	0.12	0.908
ENSG00000088298	EDEM2	intron	20	35126375	35131642	Adipose_Visceral_Omentum	Rectal	0	0.908
ENSG00000088298	EDEM2	intron	20	35126375	35142373	Adipose_Visceral_Omentum	Rectal	0.12	0.908
ENSG00000102908	NFAT5	intron	16	69646578	69647028	Cells_EBV-transformed_lymphocytes	Male	0.12	0.908
ENSG00000115705	TPO	intron	2	1504079	1512391	Adipose_Subcutaneous	Colon	-0.12	0.908
ENSG00000115705	TPO	intron	2	1504079	1516883	Adipose_Subcutaneous	Colon	0.12	0.908
ENSG00000130813	SHFL	intron	19	10091353	10091584	Adipose_Subcutaneous	Colon	0.12	0.908
ENSG00000138722	MMRN1	intron	4	89912050	89923168	Colon_Sigmoid	Overall	0.12	0.908
ENSG00000149428	HYOU1	intron	11	119056167	119057153	Adipose_Subcutaneous	Distal	-0.12	0.908
ENSG00000157741	UBN2	intron	7	139237097	139251956	Cells_EBV-transformed_lymphocytes	Rectal	-0.12	0.908
ENSG00000162341	TPCN2	intron	11	69063967	69067506	Adipose_Subcutaneous	Colon	-0.12	0.908
ENSG00000167536	DHRS13	intron	17	28898892	28899127	Adipose_Visceral_Omentum	Female	0.12	0.908
ENSG00000167536	DHRS13	intron	17	28898892	28900990	Adipose_Subcutaneous	Female	0.12	0.908
ENSG00000167549	CORO6	intron	17	29619189	29621224	Adipose_Subcutaneous	Proximal	-0.12	0.908
ENSG00000168497	CAVIN2	intron	2	191836717	191846443	Adipose_Visceral_Omentum	Overall	0.12	0.908
ENSG00000173145	NOC3L	intron	10	94341745	94344404	Adipose_Visceral_Omentum	Colon	0	0.908
ENSG00000173145	NOC3L	intron	10	94341745	94344415	Adipose_Subcutaneous	Colon	0.12	0.908
ENSG00000173276	ZBTB21	intron	21	41994108	42010252	Adipose_Subcutaneous	Female	0.12	0.908
ENSG00000182831	HAPSTR1	intron	16	9103259	9116668	Adipose_Subcutaneous	Male	-0.04	0.908
ENSG00000248932	COPB2-DT	intron	3	139423114	139444294	Cells_EBV-transformed_lymphocytes	Female	0.12	0.908
ENSG00000272894	MIOS-DT	intron	7	7555189	7564237	Adipose_Subcutaneous	Colon	0.12	0.908
ENSG00000272894	MIOS-DT	intron	7	7555189	7565914	Adipose_Subcutaneous	Colon	0.12	0.908
ENSG00000166260	COX11	intron	17	54961312	54963306	Adipose_Visceral_Omentum	Proximal	-0.12	0.908
ENSG00000186081	KRT5	intron	12	52491736	52492649	Adipose_Subcutaneous	Rectal	-0.28	0.908
ENSG00000205420	KRT6A	intron	12	52491736	52492649	Adipose_Subcutaneous	Rectal	-0.28	0.908
ENSG00000117602	RCAN3	intron	1	24514567	24531218	Adipose_Subcutaneous	Overall	0.36	0.908
ENSG00000138434	ITPRID2	intron	2	181919446	181920597	Adipose_Visceral_Omentum	Male	-0.11	0.908
ENSG00000176700	SCAND2P	intron	15	84634381	84637347	Cells_EBV-transformed_lymphocytes	Female	-0.27	0.908
ENSG00000269001	ZNF818P	intron	19	53200703	53202552	Cells_EBV-transformed_lymphocytes	Rectal	0.12	0.908
ENSG00000117480	FAAH	intron	1	46411651	46412143	Adipose_Subcutaneous	Distal	0.07	0.908
ENSG00000108509	CAMTA2	intron	17	4982227	4982757	Adipose_Subcutaneous	Colon	0.39	0.908
ENSG00000117533	VAMP4	intron	1	171709744	171710760	Adipose_Subcutaneous	Rectal	0.12	0.908
ENSG00000101745	ANKRD12	intron	18	9221999	9235638	Adipose_Visceral_Omentum	Female	-0.12	0.908
ENSG00000272779	BMS1P20	intron	22	22308819	22309736	Adipose_Visceral_Omentum	Female	0.08	0.908
ENSG00000181019	NQO1	intron	16	69713129	69718123	Adipose_Subcutaneous	Male	0.11	0.908
ENSG00000105063	PPP6R1	intron	19	55239914	55239999	Cells_EBV-transformed_lymphocytes	Overall	0.07	0.908
ENSG00000163359	COL6A3	intron	2	237333548	237336135	Colon_Transverse	Overall	0.11	0.908
ENSG00000135930	EIF4E2	intron	2	232556530	232557884	Adipose_Visceral_Omentum	Female	0.12	0.908
ENSG00000099821	POLRMT	intron	19	618760	618997	Adipose_Subcutaneous	Colon	-0.18	0.908
ENSG00000129646	QRICH2	intron	17	76287897	76289992	Adipose_Visceral_Omentum	Overall	-0.12	0.908
		intron	2	97908698	97911621	Cells_EBV-transformed_lymphocytes	Distal	0.12	0.908
		intron	5	6633869	6644808	Cells_EBV-transformed_lymphocytes	Male	0.12	0.908
ENSG00000085982	USP40	intron	2	233529512	233533479	Adipose_Subcutaneous	Overall	-0.12	0.908
ENSG00000085982	USP40	intron	2	233529670	233533479	Cells_EBV-transformed_lymphocytes	Overall	0.12	0.908
ENSG00000086666	ZFAND6	intron	15	80098578	80120328	Adipose_Subcutaneous	Male	0.12	0.908
ENSG00000103932	RPAP1	intron	15	41524254	41524991	Cells_EBV-transformed_lymphocytes	Female	-0.12	0.908
ENSG00000108823	SGCA	intron	17	50169254	50170143	Adipose_Subcutaneous	Male	-0.12	0.908
ENSG00000108823	SGCA	intron	17	50170351	50170640	Adipose_Subcutaneous	Male	-0.12	0.908
ENSG00000122507	BBS9	intron	7	33357995	33367767	Adipose_Subcutaneous	Proximal	-0.12	0.908
ENSG00000134759	ELP2	intron	18	36167222	36170063	Adipose_Subcutaneous	Male	-0.12	0.908
ENSG00000136877	FPGS	intron	9	127803385	127804285	Adipose_Subcutaneous	Proximal	-0.12	0.908
ENSG00000140474	ULK3	intron	15	74838504	74839010	Adipose_Subcutaneous	Distal	0.12	0.908
ENSG00000161904	LEMD2	intron	6	33781153	33784352	Adipose_Subcutaneous	Rectal	0	0.908
ENSG00000163703	CRELD1	intron	3	9937672	9938015	Adipose_Subcutaneous	Distal	0.12	0.908
ENSG00000163703	CRELD1	intron	3	9937672	9940850	Adipose_Visceral_Omentum	Distal	-0.12	0.908
ENSG00000166997	CNPY4	intron	7	100119862	100122259	Cells_EBV-transformed_lymphocytes	Colon	0.12	0.908
ENSG00000169116	PARM1	intron	4	75033961	75046163	Adipose_Subcutaneous	Overall	-0.12	0.908
ENSG00000172331	BPGM	intron	7	134658668	134661447	Adipose_Visceral_Omentum	Proximal	0.12	0.908
ENSG00000177054	ZDHHC13	intron	11	19166385	19170411	Adipose_Subcutaneous	Rectal	-0.12	0.908
ENSG00000184445	KNTC1	intron	12	122571126	122572937	Cells_EBV-transformed_lymphocytes	Rectal	-0.12	0.908
ENSG00000197321	SVIL	intron	10	29524715	29526961	Adipose_Visceral_Omentum	Rectal	-0.12	0.908
ENSG00000198276	UCKL1	intron	20	63946643	63948225	Adipose_Subcutaneous	Colon	0.12	0.908
ENSG00000203791	EEF1AKMT2	intron	10	124760503	124762300	Adipose_Subcutaneous	Proximal	-0.12	0.908
ENSG00000203791	EEF1AKMT2	intron	10	124760503	124765392	Adipose_Subcutaneous	Proximal	0.12	0.908
ENSG00000281649	EBLN3P	intron	9	37084292	37086668	Adipose_Subcutaneous	Female	-0.12	0.908
ENSG00000084073	ZMPSTE24	intron	1	40260985	40262834	Cells_EBV-transformed_lymphocytes	Distal	0.09	0.908
ENSG00000125611	CHCHD5	intron	2	112584486	112585974	Cells_EBV-transformed_lymphocytes	Female	-0.12	0.908
ENSG00000228251	AC012442.1	intron	2	112584486	112585974	Cells_EBV-transformed_lymphocytes	Female	-0.12	0.908
ENSG00000243389	AC012442.2	intron	2	112584486	112585974	Cells_EBV-transformed_lymphocytes	Female	-0.12	0.908
ENSG00000147316	MCPH1	intron	8	6442156	6444393	Colon_Sigmoid	Overall	-0.06	0.908
ENSG00000100726	TELO2	intron	16	1493605	1494246	Cells_EBV-transformed_lymphocytes	Colon	-0.11	0.908
ENSG00000181019	NQO1	intron	16	69713129	69714964	Adipose_Subcutaneous	Male	-0.11	0.908
ENSG00000039650	PNKP	intron	19	49866528	49867054	Adipose_Visceral_Omentum	Rectal	-0.11	0.908
ENSG00000141562	NARF	intron	17	82468896	82472564	Adipose_Subcutaneous	Proximal	-0.06	0.908
ENSG00000250786	SNHG18	intron	5	9546530	9548990	Colon_Sigmoid	Overall	-0.04	0.908
ENSG00000108953	YWHAE	intron	17	1365058	1369709	Adipose_Subcutaneous	Rectal	-0.38	0.908
ENSG00000198513	ATL1	intron	14	50630009	50632229	Adipose_Subcutaneous	Overall	0.12	0.908
ENSG00000106714	CNTNAP3	intron	9	39103914	39109160	Adipose_Subcutaneous	Overall	-0.37	0.908
ENSG00000144655	CSRNP1	intron	3	39144451	39144997	Adipose_Subcutaneous	Female	0.11	0.908
ENSG00000171163	ZNF692	intron	1	248856422	248856514	Adipose_Subcutaneous	Distal	0.12	0.908
ENSG00000072840	EVC	intron	4	5745341	5748148	Adipose_Subcutaneous	Rectal	0.31	0.908
ENSG00000187498	COL4A1	intron	13	110214015	110242675	Adipose_Subcutaneous	Colon	0.12	0.908
ENSG00000163072	NOSTRIN	intron	2	168851006	168851084	Adipose_Visceral_Omentum	Overall	-0.4	0.908
ENSG00000182718	ANXA2	intron	15	60386086	60397258	Cells_EBV-transformed_lymphocytes	Rectal	0.18	0.908
ENSG00000186088	GSAP	intron	7	77317744	77320725	Adipose_Subcutaneous	Colon	-0.23	0.908
ENSG00000105875	WDR91	intron	7	135187169	135188433	Adipose_Visceral_Omentum	Male	0.12	0.908
ENSG00000099385	BCL7C	intron	16	30852322	30888860	Adipose_Visceral_Omentum	Rectal	-0.12	0.908
		intron	5	65568994	65569632	Cells_EBV-transformed_lymphocytes	Rectal	-0.12	0.908
ENSG00000004534	RBM6	intron	3	50046833	50047160	Cells_EBV-transformed_lymphocytes	Female	0.12	0.908
ENSG00000005700	IBTK	intron	6	82176026	82181879	Adipose_Subcutaneous	Female	0	0.908
ENSG00000067369	TP53BP1	intron	15	43413334	43415594	Adipose_Subcutaneous	Proximal	0.12	0.908
ENSG00000070882	OSBPL3	intron	7	24852618	24861613	Colon_Transverse	Overall	0.12	0.908
ENSG00000086991	NOX4	intron	11	89340171	89342139	Adipose_Subcutaneous	Colon	0.12	0.908
ENSG00000088826	SMOX	intron	20	4182848	4183494	Adipose_Visceral_Omentum	Distal	0.12	0.908
ENSG00000099968	BCL2L13	intron	22	17663013	17683214	Adipose_Subcutaneous	Colon	-0.12	0.908
ENSG00000105875	WDR91	intron	7	135188545	135189344	Adipose_Subcutaneous	Male	0.12	0.908
ENSG00000109083	IFT20	intron	17	28329276	28330443	Adipose_Subcutaneous	Rectal	0.12	0.908
ENSG00000113812	ACTR8	intron	3	53868862	53869982	Adipose_Visceral_Omentum	Distal	-0.12	0.908
ENSG00000120647	CCDC77	intron	12	438554	441774	Cells_EBV-transformed_lymphocytes	Proximal	-0.12	0.908
ENSG00000124789	NUP153	intron	6	17669028	17669293	Adipose_Subcutaneous	Female	-0.12	0.908
ENSG00000131781	FMO5	intron	1	147190249	147201152	Adipose_Visceral_Omentum	Rectal	0.12	0.908
ENSG00000139187	KLRG1	intron	12	8989717	8992206	Adipose_Subcutaneous	Proximal	0.12	0.908
ENSG00000144668	ITGA9	intron	3	37785078	37803823	Adipose_Subcutaneous	Colon	0.12	0.908
ENSG00000153066	TXNDC11	intron	16	11730774	11733982	Adipose_Visceral_Omentum	Rectal	0.12	0.908
ENSG00000168904	LRRC28	intron	15	99352471	99361336	Cells_EBV-transformed_lymphocytes	Distal	-0.12	0.908
ENSG00000169925	BRD3	intron	9	134034829	134036032	Adipose_Subcutaneous	Colon	-0.04	0.908
ENSG00000172901	LVRN	intron	5	116001239	116002835	Adipose_Subcutaneous	Female	0.12	0.908
ENSG00000173917	HOXB2	intron	17	48543747	48544210	Adipose_Visceral_Omentum	Colon	-0.12	0.908
ENSG00000173917	HOXB2	intron	17	48543747	48544521	Adipose_Visceral_Omentum	Colon	0.12	0.908
ENSG00000178921	PFAS	intron	17	8249339	8253859	Cells_EBV-transformed_lymphocytes	Overall	-0.12	0.908
ENSG00000181513	ACBD4	intron	17	45137454	45137722	Adipose_Subcutaneous	Overall	0.12	0.908
ENSG00000181513	ACBD4	intron	17	45137454	45137760	Colon_Sigmoid	Overall	-0.12	0.908
ENSG00000182944	EWSR1	intron	22	29296368	29297827	Adipose_Subcutaneous	Female	-0.12	0.908
ENSG00000182944	EWSR1	intron	22	29297949	29298733	Adipose_Subcutaneous	Female	0.12	0.908
ENSG00000184381	PLA2G6	intron	22	38145653	38169218	Adipose_Visceral_Omentum	Colon	0.12	0.908
ENSG00000241163	LINC00877	intron	3	72060611	72060803	Cells_EBV-transformed_lymphocytes	Rectal	-0.12	0.908
ENSG00000276471	AC105265.4	intron	3	72060611	72060803	Cells_EBV-transformed_lymphocytes	Rectal	-0.12	0.908
ENSG00000165684	SNAPC4	intron	9	136381989	136382253	Colon_Sigmoid	Overall	-0.11	0.908
ENSG00000107521	HPS1	intron	10	98435772	98443124	Adipose_Visceral_Omentum	Male	0.11	0.908
ENSG00000149262	INTS4	intron	11	77981576	77987529	Adipose_Subcutaneous	Female	0.11	0.908
ENSG00000082258	CCNT2	intron	2	134952711	134953230	Adipose_Subcutaneous	Distal	-0.12	0.908
ENSG00000117174	ZNHIT6	intron	1	85657971	85660025	Cells_EBV-transformed_lymphocytes	Distal	-0.11	0.908
ENSG00000043514	TRIT1	intron	1	39850261	39853970	Adipose_Subcutaneous	Female	-0.25	0.908
ENSG00000130811	EIF3G	intron	19	10117188	10118668	Adipose_Visceral_Omentum	Rectal	0.11	0.908
ENSG00000134013	LOXL2	intron	8	23298947	23302027	Adipose_Visceral_Omentum	Colon	-0.36	0.908
ENSG00000059377	TBXAS1	intron	7	140017833	140020025	Adipose_Visceral_Omentum	Distal	0.11	0.908
ENSG00000189339	SLC35E2B	intron	1	1668472	1669664	Cells_EBV-transformed_lymphocytes	Distal	-0.11	0.908
ENSG00000215790	SLC35E2A	intron	1	1668472	1669664	Cells_EBV-transformed_lymphocytes	Distal	-0.11	0.908
ENSG00000124356	STAMBP	intron	2	73850513	73853035	Adipose_Subcutaneous	Female	0.31	0.908
ENSG00000165121	AL353743.1	intron	9	85806133	85822880	Cells_EBV-transformed_lymphocytes	Male	-0.11	0.908
ENSG00000142973	CYP4B1	intron	1	46813606	46813912	Adipose_Visceral_Omentum	Female	0.12	0.908
		intron	3	10142187	10142763	Cells_EBV-transformed_lymphocytes	Rectal	-0.11	0.909
		intron	9	128721400	128721651	Cells_EBV-transformed_lymphocytes	Female	-0.11	0.909
ENSG00000077238	IL4R	intron	16	27360815	27362252	Adipose_Subcutaneous	Male	-0.11	0.909
ENSG00000080200	CRYBG3	intron	3	97822355	97843195	Cells_EBV-transformed_lymphocytes	Distal	-0.11	0.909
ENSG00000109670	FBXW7	intron	4	152535033	152535127	Adipose_Subcutaneous	Distal	0.11	0.909
ENSG00000112769	LAMA4	intron	6	112185347	112187450	Adipose_Visceral_Omentum	Proximal	-0.11	0.909
ENSG00000116685	KIAA2013	intron	1	11923489	11925205	Adipose_Subcutaneous	Rectal	0.11	0.909
ENSG00000135250	SRPK2	intron	7	105203785	105268806	Adipose_Subcutaneous	Male	-0.11	0.909
ENSG00000135250	SRPK2	intron	7	105203785	105388648	Adipose_Subcutaneous	Male	0.11	0.909
ENSG00000135968	GCC2	intron	2	108487820	108489838	Adipose_Subcutaneous	Female	-0.11	0.909
ENSG00000140955	ADAD2	intron	16	84195697	84195815	Adipose_Subcutaneous	Distal	0.11	0.909
ENSG00000143036	SLC44A3	intron	1	94888605	94891130	Colon_Transverse	Overall	-0.11	0.909
ENSG00000156219	ART3	intron	4	76100320	76100795	Adipose_Subcutaneous	Female	0.11	0.909
ENSG00000158163	DZIP1L	intron	3	138068367	138077499	Adipose_Subcutaneous	Colon	-0.11	0.909
ENSG00000160446	ZDHHC12	intron	9	128721480	128721651	Adipose_Subcutaneous	Female	-0.11	0.909
ENSG00000160446	ZDHHC12	intron	9	128721502	128721651	Adipose_Subcutaneous	Female	0.11	0.909
ENSG00000164880	INTS1	intron	7	1471641	1472243	Adipose_Visceral_Omentum	Female	-0.11	0.909
ENSG00000166004	CEP295	intron	11	93725831	93726976	Adipose_Subcutaneous	Female	0.11	0.909
ENSG00000204120	GIGYF2	intron	2	232847571	232850262	Adipose_Subcutaneous	Distal	0.11	0.909
ENSG00000228784	LINC00954	intron	2	19882735	19883558	Whole_Blood	Overall	-0.11	0.909
ENSG00000182606	TRAK1	intron	3	42219596	42222942	Adipose_Subcutaneous	Proximal	0.11	0.909
ENSG00000105383	CD33	intron	19	51225155	51225218	Adipose_Visceral_Omentum	Distal	-0.11	0.909
ENSG00000103091	WDR59	intron	16	74915994	74916102	Adipose_Subcutaneous	Rectal	0.11	0.909
ENSG00000100445	SDR39U1	intron	14	24440926	24441674	Adipose_Subcutaneous	Distal	-0.39	0.909
ENSG00000165322	ARHGAP12	intron	10	31839319	31839637	Cells_EBV-transformed_lymphocytes	Overall	0.11	0.909
ENSG00000175866	BAIAP2	intron	17	81110959	81115770	Colon_Sigmoid	Overall	0.12	0.909
ENSG00000183696	UPP1	intron	7	48101982	48106873	Adipose_Subcutaneous	Male	-0.11	0.909
ENSG00000096746	HNRNPH3	intron	10	68332216	68337199	Adipose_Subcutaneous	Male	-0.11	0.909
ENSG00000071575	TRIB2	intron	2	12718577	12740326	Adipose_Subcutaneous	Distal	-0.06	0.909
ENSG00000133104	SPART	intron	13	36312477	36313968	Adipose_Visceral_Omentum	Female	0.15	0.909
ENSG00000157326	DHRS4	intron	14	23965983	23966283	Adipose_Subcutaneous	Female	0.28	0.909
ENSG00000112110	MRPL18	intron	6	159797347	159798052	Cells_EBV-transformed_lymphocytes	Female	-0.11	0.909
ENSG00000101190	TCFL5	intron	20	62852722	62854016	Cells_EBV-transformed_lymphocytes	Male	0.37	0.909
		intron	16	27681530	27682891	Cells_EBV-transformed_lymphocytes	Proximal	-0.11	0.909
		intron	2	207577655	207579521	Cells_EBV-transformed_lymphocytes	Distal	-0.11	0.909
		intron	21	33907453	33909082	Cells_EBV-transformed_lymphocytes	Rectal	0.11	0.909
		intron	21	33909211	33912289	Cells_EBV-transformed_lymphocytes	Rectal	-0.11	0.909
ENSG00000031698	SARS1	intron	1	109214128	109221087	Adipose_Visceral_Omentum	Female	-0.11	0.909
ENSG00000047578	KATNIP	intron	16	27681530	27698328	Cells_EBV-transformed_lymphocytes	Proximal	-0.11	0.909
ENSG00000079215	SLC1A3	intron	5	36680589	36683864	Adipose_Visceral_Omentum	Colon	-0.11	0.909
ENSG00000079263	SP140	intron	2	230248065	230248885	Adipose_Visceral_Omentum	Female	0.11	0.909
ENSG00000099992	TBC1D10A	intron	22	30287560	30288706	Adipose_Visceral_Omentum	Proximal	0.11	0.909
ENSG00000099992	TBC1D10A	intron	22	30287560	30289385	Adipose_Subcutaneous	Proximal	-0.11	0.909
ENSG00000099992	TBC1D10A	intron	22	30287560	30293651	Adipose_Subcutaneous	Proximal	-0.11	0.909
ENSG00000111642	CHD4	intron	12	6602154	6602376	Adipose_Visceral_Omentum	Colon	0.11	0.909
ENSG00000112096	SOD2	intron	6	159682638	159684854	Adipose_Subcutaneous	Distal	-0.11	0.909
ENSG00000112658	SRF	intron	6	43176166	43176548	Adipose_Subcutaneous	Colon	0.11	0.909
ENSG00000118260	CREB1	intron	2	207577655	207596914	Adipose_Subcutaneous	Distal	-0.11	0.909
ENSG00000127337	YEATS4	intron	12	69364299	69365633	Adipose_Subcutaneous	Female	-0.11	0.909
ENSG00000132471	WBP2	intron	17	75847609	75847796	Adipose_Subcutaneous	Overall	0.11	0.909
ENSG00000132471	WBP2	intron	17	75847609	75848570	Colon_Sigmoid	Overall	-0.11	0.909
ENSG00000136155	SCEL	intron	13	77610106	77612891	Adipose_Visceral_Omentum	Distal	0.11	0.909
ENSG00000139970	RTN1	intron	14	59603921	59605368	Adipose_Subcutaneous	Proximal	0.11	0.909
ENSG00000143036	SLC44A3	intron	1	94891267	94892281	Adipose_Visceral_Omentum	Colon	-0.11	0.909
ENSG00000181381	DDX60L	intron	4	168448779	168453124	Adipose_Subcutaneous	Female	-0.11	0.909
ENSG00000183495	EP400	intron	12	132029903	132029989	Cells_EBV-transformed_lymphocytes	Male	-0.11	0.909
ENSG00000183495	EP400	intron	12	132029903	132029994	Cells_EBV-transformed_lymphocytes	Male	0.11	0.909
ENSG00000235954	TTC28-AS1	intron	22	27922178	27924347	Adipose_Visceral_Omentum	Distal	-0.11	0.909
ENSG00000239282	CASTOR1	intron	22	30286948	30287155	Cells_EBV-transformed_lymphocytes	Proximal	-0.11	0.909
ENSG00000239282	CASTOR1	intron	22	30286951	30287155	Adipose_Subcutaneous	Proximal	-0.11	0.909
ENSG00000239282	CASTOR1	intron	22	30287560	30288706	Adipose_Visceral_Omentum	Proximal	0.11	0.909
ENSG00000239282	CASTOR1	intron	22	30287560	30289385	Adipose_Subcutaneous	Proximal	-0.11	0.909
ENSG00000239282	CASTOR1	intron	22	30287560	30293651	Adipose_Subcutaneous	Proximal	-0.11	0.909
ENSG00000151575	TEX9	intron	15	56427739	56428367	Adipose_Subcutaneous	Male	0.11	0.909
ENSG00000267767	LINC01801	intron	19	34860302	34860534	Adipose_Subcutaneous	Female	0.11	0.909
ENSG00000271109	LINC03049	intron	19	34860302	34860534	Adipose_Subcutaneous	Female	0.11	0.909
ENSG00000112249	ASCC3	intron	6	100625334	100627590	Adipose_Subcutaneous	Female	0.11	0.909
ENSG00000249087	ZNF436-AS1	intron	1	23369324	23371139	Adipose_Subcutaneous	Proximal	0.11	0.909
ENSG00000174032	SLC25A30	intron	13	45396318	45398940	Adipose_Visceral_Omentum	Rectal	-0.11	0.909
ENSG00000010270	STARD3NL	intron	7	38178420	38179090	Adipose_Visceral_Omentum	Rectal	-0.11	0.909
ENSG00000124214	STAU1	intron	20	49174269	49188116	Adipose_Subcutaneous	Overall	-0.28	0.909
ENSG00000166927	MS4A7	intron	11	60383288	60385088	Cells_EBV-transformed_lymphocytes	Distal	-0.11	0.909
ENSG00000198961	PJA2	intron	5	109337356	109344190	Adipose_Visceral_Omentum	Female	-0.11	0.909
ENSG00000224078	SNHG14	intron	15	25080079	25081091	Adipose_Visceral_Omentum	Male	0.11	0.909
ENSG00000064012	CASP8	intron	2	201260613	201266461	Adipose_Subcutaneous	Male	-0.21	0.909
ENSG00000162645	GBP2	intron	1	89114296	89116992	Adipose_Subcutaneous	Male	-0.16	0.909
ENSG00000037474	NSUN2	intron	5	6625669	6632599	Adipose_Subcutaneous	Rectal	0.18	0.909
ENSG00000211896	IGHG1	intron	14	105742385	105771112	Adipose_Visceral_Omentum	Male	-0.11	0.909
ENSG00000211897	IGHG3	intron	14	105742385	105771112	Adipose_Visceral_Omentum	Male	-0.11	0.909
ENSG00000065413	ANKRD44	intron	2	197122792	197125381	Adipose_Visceral_Omentum	Colon	0.11	0.909
ENSG00000166169	POLL	intron	10	101582891	101583508	Adipose_Subcutaneous	Male	-0.4	0.909
ENSG00000160767	ENTREP3	intron	1	155248473	155253625	Cells_EBV-transformed_lymphocytes	Colon	-0.11	0.909
ENSG00000141519	CCDC40	intron	17	80101625	80101811	Colon_Transverse	Overall	0.11	0.909
ENSG00000171298	GAA	intron	17	80101625	80101811	Colon_Transverse	Overall	0.11	0.909
ENSG00000127603	MACF1	intron	1	39414477	39422374	Adipose_Visceral_Omentum	Colon	0.4	0.909
		intron	11	95232919	95233454	Cells_EBV-transformed_lymphocytes	Female	-0.11	0.909
ENSG00000000419	DPM1	intron	20	50936262	50940865	Adipose_Subcutaneous	Distal	0.11	0.909
ENSG00000022556	NLRP2	intron	19	54990393	54990502	Cells_EBV-transformed_lymphocytes	Distal	0.11	0.909
ENSG00000088808	PPP1R13B	intron	14	103736202	103737694	Adipose_Subcutaneous	Proximal	0.11	0.909
ENSG00000116406	EDEM3	intron	1	184702996	184706643	Adipose_Visceral_Omentum	Distal	0.11	0.909
ENSG00000125505	MBOAT7	intron	19	54178941	54180773	Adipose_Subcutaneous	Overall	-0.07	0.909
ENSG00000133104	SPART	intron	13	36335832	36336287	Adipose_Subcutaneous	Colon	-0.11	0.909
ENSG00000135049	AGTPBP1	intron	9	85633374	85642827	Adipose_Visceral_Omentum	Male	-0.11	0.909
ENSG00000166046	TCP11L2	intron	12	106314493	106314892	Adipose_Subcutaneous	Rectal	-0.11	0.909
ENSG00000166046	TCP11L2	intron	12	106314493	106318344	Adipose_Subcutaneous	Rectal	0.11	0.909
ENSG00000173273	TNKS	intron	8	9731035	9733279	Adipose_Visceral_Omentum	Male	-0.11	0.909
ENSG00000183605	SFXN4	intron	10	119141319	119142253	Adipose_Subcutaneous	Female	0.11	0.909
ENSG00000183605	SFXN4	intron	10	119141319	119146236	Adipose_Subcutaneous	Female	-0.11	0.909
ENSG00000183605	SFXN4	intron	10	119142373	119146236	Adipose_Subcutaneous	Female	0.11	0.909
ENSG00000183785	TUBA8	intron	22	18110868	18121479	Adipose_Subcutaneous	Proximal	0.11	0.909
ENSG00000198720	ANKRD13B	intron	17	29609421	29610685	Adipose_Subcutaneous	Female	0.11	0.909
ENSG00000206527	HACD2	intron	3	123494970	123500515	Adipose_Subcutaneous	Distal	-0.11	0.909
ENSG00000215193	PEX26	intron	22	18110868	18121479	Adipose_Subcutaneous	Proximal	0.11	0.909
ENSG00000231365	WARS2-AS1	intron	1	119146836	119146953	Adipose_Subcutaneous	Rectal	0.11	0.909
ENSG00000255185	PDXDC2P	intron	16	69996468	70010751	Adipose_Visceral_Omentum	Colon	-0.11	0.909
ENSG00000155465	SLC7A7	intron	14	22774116	22774354	Adipose_Subcutaneous	Male	0.11	0.909
ENSG00000167595	PROSER3	intron	19	35762356	35764854	Adipose_Visceral_Omentum	Proximal	-0.21	0.909
ENSG00000140983	RHOT2	intron	16	670175	670249	Adipose_Visceral_Omentum	Female	0.11	0.909
ENSG00000259134	LINC00924	intron	15	95498000	95501508	Adipose_Subcutaneous	Male	-0.22	0.909
ENSG00000103121	CMC2	intron	16	80976179	80997314	Adipose_Subcutaneous	Female	-0.11	0.909
ENSG00000085365	SCAMP1	intron	5	78421960	78459245	Adipose_Visceral_Omentum	Female	0.11	0.909
ENSG00000164877	MICALL2	intron	7	1438991	1439925	Adipose_Subcutaneous	Distal	-0.11	0.909
ENSG00000196756	SNHG17	intron	20	38421098	38422092	Adipose_Visceral_Omentum	Proximal	-0.11	0.909
ENSG00000110455	ACCS	intron	11	44095852	44107683	Cells_EBV-transformed_lymphocytes	Rectal	-0.11	0.909
ENSG00000151348	EXT2	intron	11	44095852	44107683	Cells_EBV-transformed_lymphocytes	Rectal	-0.11	0.909
ENSG00000049245	VAMP3	intron	1	7773511	7777160	Adipose_Subcutaneous	Female	0.01	0.909
ENSG00000196843	ARID5A	intron	2	96536830	96547402	Adipose_Subcutaneous	Male	-0.04	0.909
ENSG00000175471	MCTP1	intron	5	94710927	94779110	Adipose_Subcutaneous	Overall	0.21	0.909
ENSG00000164877	MICALL2	intron	7	1438991	1439925	Adipose_Subcutaneous	Proximal	-0.11	0.909
ENSG00000154845	PPP4R1	intron	18	9547952	9549197	Adipose_Visceral_Omentum	Proximal	0.36	0.909
ENSG00000215440	NPEPL1	intron	20	58705403	58705498	Adipose_Visceral_Omentum	Male	-0.11	0.909
ENSG00000154889	MPPE1	intron	18	11885912	11886499	Adipose_Subcutaneous	Proximal	0.16	0.909
ENSG00000131848	ZSCAN5A	intron	19	56313384	56314681	Adipose_Visceral_Omentum	Colon	0.2	0.909
ENSG00000247774	PCED1B-AS1	intron	12	47206069	47206511	Adipose_Visceral_Omentum	Rectal	-0.11	0.909
ENSG00000258352	IFITM3P6	intron	12	47206069	47206511	Adipose_Visceral_Omentum	Rectal	-0.11	0.909
ENSG00000068784	SRBD1	intron	2	45546360	45546732	Cells_EBV-transformed_lymphocytes	Colon	0.11	0.909
ENSG00000074266	EED	intron	11	86250448	86252148	Adipose_Visceral_Omentum	Rectal	-0.11	0.909
ENSG00000106460	TMEM106B	intron	7	12211425	12214809	Adipose_Subcutaneous	Male	0.11	0.909
ENSG00000116922	AIRIM	intron	1	37690438	37691459	Cells_EBV-transformed_lymphocytes	Distal	0.11	0.909
ENSG00000116922	AIRIM	intron	1	37690438	37692030	Cells_EBV-transformed_lymphocytes	Distal	0.11	0.909
ENSG00000123384	LRP1	intron	12	57191009	57191320	Adipose_Visceral_Omentum	Male	-0.11	0.909
ENSG00000134001	EIF2S1	intron	14	67360456	67364767	Adipose_Visceral_Omentum	Female	-0.11	0.909
ENSG00000137177	KIF13A	intron	6	17777354	17778947	Adipose_Subcutaneous	Colon	0.11	0.909
ENSG00000140365	COMMD4	intron	15	75338685	75338985	Adipose_Subcutaneous	Rectal	0.11	0.909
ENSG00000140365	COMMD4	intron	15	75338685	75339037	Adipose_Subcutaneous	Rectal	-0.11	0.909
ENSG00000141556	TBCD	intron	17	82924231	82924939	Cells_EBV-transformed_lymphocytes	Female	0.11	0.909
ENSG00000143324	XPR1	intron	1	180835045	180836522	Adipose_Visceral_Omentum	Proximal	0.11	0.909
ENSG00000143624	INTS3	intron	1	153753818	153754642	Adipose_Subcutaneous	Proximal	-0.11	0.909
ENSG00000145390	USP53	intron	4	119212720	119214070	Adipose_Subcutaneous	Distal	0.11	0.909
ENSG00000146223	RPL7L1	intron	6	42881082	42883451	Adipose_Subcutaneous	Rectal	-0.11	0.909
ENSG00000161013	MGAT4B	intron	5	179801969	179802804	Adipose_Visceral_Omentum	Proximal	-0.11	0.909
ENSG00000161013	MGAT4B	intron	5	179801969	179806487	Adipose_Subcutaneous	Proximal	0.11	0.909
ENSG00000165630	PRPF18	intron	10	13587152	13591768	Adipose_Subcutaneous	Overall	0.11	0.909
ENSG00000165630	PRPF18	intron	10	13587152	13597458	Adipose_Subcutaneous	Overall	-0.11	0.909
ENSG00000165630	PRPF18	intron	10	13591888	13597458	Adipose_Subcutaneous	Overall	0.11	0.909
ENSG00000165948	IFI27L1	intron	14	94097678	94100739	Cells_EBV-transformed_lymphocytes	Rectal	0.11	0.909
ENSG00000166669	ATF7IP2	intron	16	10440462	10472110	Adipose_Visceral_Omentum	Female	0.11	0.909
ENSG00000169169	CPT1C	intron	19	49691889	49692239	Colon_Sigmoid	Overall	-0.11	0.909
ENSG00000181619	GPR135	intron	14	59455760	59456438	Adipose_Visceral_Omentum	Female	0.11	0.909
ENSG00000183773	AIFM3	intron	22	20977776	20977888	Adipose_Visceral_Omentum	Male	-0.11	0.909
ENSG00000184047	DIABLO	intron	12	122216869	122218266	Adipose_Subcutaneous	Distal	-0.04	0.909
ENSG00000185811	IKZF1	intron	7	50387470	50391729	Cells_EBV-transformed_lymphocytes	Overall	-0.11	0.909
ENSG00000223865	HLA-DPB1	intron	6	33080935	33085040	Adipose_Visceral_Omentum	Male	0.11	0.909
ENSG00000247774	PCED1B-AS1	intron	12	47206588	47209281	Adipose_Visceral_Omentum	Rectal	-0.11	0.909
ENSG00000258352	IFITM3P6	intron	12	47206588	47209281	Adipose_Visceral_Omentum	Rectal	-0.11	0.909
ENSG00000168061	SAC3D1	intron	11	65041866	65043025	Cells_EBV-transformed_lymphocytes	Rectal	-0.32	0.909
ENSG00000247774	PCED1B-AS1	intron	12	47206588	47216165	Adipose_Visceral_Omentum	Rectal	0.11	0.909
ENSG00000258352	IFITM3P6	intron	12	47206588	47216165	Adipose_Visceral_Omentum	Rectal	0.11	0.909
ENSG00000069493	CLEC2D	intron	12	9688161	9692828	Cells_EBV-transformed_lymphocytes	Colon	-0.12	0.909
ENSG00000099337	KCNK6	intron	19	38320272	38326593	Adipose_Visceral_Omentum	Female	-0.34	0.909
ENSG00000183751	TBL3	intron	16	1976317	1976814	Cells_EBV-transformed_lymphocytes	Colon	0.11	0.909
		intron	12	105115728	105116447	Cells_EBV-transformed_lymphocytes	Rectal	0.11	0.909
ENSG00000245468	LINC02447	intron	4	7099454	7103268	Adipose_Subcutaneous	Female	-0.13	0.909
ENSG00000247774	PCED1B-AS1	intron	12	47206145	47209281	Adipose_Visceral_Omentum	Rectal	0.11	0.909
ENSG00000258352	IFITM3P6	intron	12	47206145	47209281	Adipose_Visceral_Omentum	Rectal	0.11	0.909
ENSG00000107537	PHYH	intron	10	13288541	13291831	Adipose_Subcutaneous	Female	-0.33	0.909
ENSG00000241978	AKAP2	intron	9	110048855	110136127	Adipose_Subcutaneous	Colon	-0.11	0.909
ENSG00000110455	ACCS	intron	11	44077611	44077845	Colon_Sigmoid	Overall	-0.43	0.909
ENSG00000128567	PODXL	intron	7	131510331	131510828	Adipose_Subcutaneous	Distal	0.11	0.909
ENSG00000007866	TEAD3	intron	6	35479316	35484560	Adipose_Subcutaneous	Distal	0.11	0.909
ENSG00000128833	MYO5C	intron	15	52205966	52208554	Adipose_Subcutaneous	Distal	0.11	0.909
ENSG00000157216	SSBP3	intron	1	54258149	54281438	Adipose_Subcutaneous	Male	0	0.909
ENSG00000070501	POLB	intron	8	42361365	42362612	Colon_Sigmoid	Overall	0.14	0.909
ENSG00000119408	NEK6	intron	9	124347822	124350837	Adipose_Subcutaneous	Female	0.42	0.909
ENSG00000205885	C1RL-AS1	intron	12	7118028	7118267	Cells_EBV-transformed_lymphocytes	Proximal	0.34	0.909
ENSG00000163214	DHX57	intron	2	38802915	38806559	Cells_EBV-transformed_lymphocytes	Overall	0.1	0.909
ENSG00000196365	LONP1	intron	19	5700927	5705772	Adipose_Subcutaneous	Proximal	-0.29	0.909
ENSG00000132780	NASP	intron	1	45600457	45602255	Adipose_Subcutaneous	Colon	-0.32	0.909
ENSG00000136536	MARCHF7	intron	2	159715766	159729009	Adipose_Visceral_Omentum	Proximal	-0.25	0.909
ENSG00000136068	FLNB	intron	3	58081776	58094836	Colon_Transverse	Overall	-0.11	0.909
ENSG00000103253	HAGHL	intron	16	728029	728116	Adipose_Subcutaneous	Female	-0.11	0.909
ENSG00000185298	CCDC137	intron	17	81666900	81667729	Adipose_Subcutaneous	Female	0.05	0.909
		intron	16	89548113	89548980	Cells_EBV-transformed_lymphocytes	Overall	0.11	0.909
		intron	9	93107827	93111879	Cells_EBV-transformed_lymphocytes	Male	0.11	0.909
ENSG00000028310	BRD9	intron	5	884070	886074	Adipose_Subcutaneous	Male	0.11	0.909
ENSG00000048342	CC2D2A	intron	4	15570496	15574150	Adipose_Visceral_Omentum	Colon	0.11	0.909
ENSG00000052841	TTC17	intron	11	43436334	43443325	Cells_EBV-transformed_lymphocytes	Overall	0.08	0.909
ENSG00000075303	SLC25A40	intron	7	87858751	87860072	Adipose_Subcutaneous	Female	0.11	0.909
ENSG00000080802	CNOT4	intron	7	135410648	135413488	Adipose_Subcutaneous	Male	-0.11	0.909
ENSG00000108387	SEPTIN4	intron	17	58521095	58521254	Adipose_Visceral_Omentum	Male	0.11	0.909
ENSG00000108387	SEPTIN4	intron	17	58521160	58521254	Adipose_Subcutaneous	Male	-0.11	0.909
ENSG00000111875	ASF1A	intron	6	118894522	118900766	Colon_Sigmoid	Overall	0.11	0.909
ENSG00000115275	MOGS	intron	2	74463012	74463190	Adipose_Subcutaneous	Female	-0.11	0.909
ENSG00000115275	MOGS	intron	2	74463331	74464496	Adipose_Subcutaneous	Female	-0.11	0.909
ENSG00000120458	MSANTD2	intron	11	124773054	124774719	Cells_EBV-transformed_lymphocytes	Rectal	-0.11	0.909
ENSG00000122375	OPN4	intron	10	86661388	86662252	Adipose_Subcutaneous	Overall	0.11	0.909
ENSG00000135457	TFCP2	intron	12	51096040	51099655	Adipose_Subcutaneous	Overall	-0.11	0.909
ENSG00000138430	OLA1	intron	2	174082064	174123180	Adipose_Visceral_Omentum	Distal	0.11	0.909
ENSG00000138794	CASP6	intron	4	109694700	109696410	Adipose_Subcutaneous	Proximal	-0.11	0.909
ENSG00000138794	CASP6	intron	4	109694700	109697622	Adipose_Subcutaneous	Proximal	0.11	0.909
ENSG00000146232	NFKBIE	intron	6	44261848	44262560	Adipose_Subcutaneous	Male	-0.11	0.909
ENSG00000168827	GFM1	intron	3	158654631	158658922	Adipose_Visceral_Omentum	Proximal	0	0.909
ENSG00000169733	RFNG	intron	17	82050006	82050402	Cells_EBV-transformed_lymphocytes	Rectal	-0.11	0.909
ENSG00000173210	ABLIM3	intron	5	149233300	149244881	Adipose_Visceral_Omentum	Distal	0.11	0.909
ENSG00000177666	PNPLA2	intron	11	823855	823998	Cells_EBV-transformed_lymphocytes	Rectal	0.11	0.909
ENSG00000179954	SSC5D	intron	19	55489995	55490298	Adipose_Subcutaneous	Male	0.11	0.909
ENSG00000185924	RTN4RL1	intron	17	1937808	2024853	Adipose_Visceral_Omentum	Overall	-0.11	0.909
ENSG00000198677	SKIC3	intron	5	95484845	95490908	Cells_EBV-transformed_lymphocytes	Overall	-0.11	0.909
ENSG00000275023	MLLT6	intron	17	38707540	38709173	Cells_EBV-transformed_lymphocytes	Rectal	-0.11	0.909
ENSG00000095059	DHPS	intron	19	12676142	12677291	Adipose_Visceral_Omentum	Proximal	0.21	0.909
ENSG00000140157	NIPA2	intron	15	22851870	22853212	Cells_EBV-transformed_lymphocytes	Rectal	0	0.909
ENSG00000129657	SEC14L1	intron	17	77196311	77200484	Cells_EBV-transformed_lymphocytes	Rectal	-0.31	0.909
ENSG00000126602	TRAP1	intron	16	3677658	3679719	Adipose_Subcutaneous	Proximal	0.11	0.909
ENSG00000166394	CYB5R2	intron	11	7665546	7666451	Adipose_Subcutaneous	Rectal	-0.09	0.909
ENSG00000065809	FAM107B	intron	10	14553387	14604240	Adipose_Subcutaneous	Proximal	-0.11	0.909
		intron	22	50571509	50572006	Cells_EBV-transformed_lymphocytes	Male	-0.11	0.909
ENSG00000144824	PHLDB2	intron	3	111920419	111939475	Adipose_Visceral_Omentum	Overall	0.32	0.909
ENSG00000121577	POPDC2	intron	3	119666982	119675145	Adipose_Visceral_Omentum	Proximal	-0.2	0.909
ENSG00000138495	COX17	intron	3	119666982	119675145	Adipose_Visceral_Omentum	Proximal	-0.2	0.909
ENSG00000165714	BORCS5	intron	12	12435785	12465546	Whole_Blood	Overall	0.38	0.909
ENSG00000185252	ZNF74	intron	22	20394662	20400632	Adipose_Subcutaneous	Colon	0.11	0.909
ENSG00000146085	MMUT	intron	6	49444754	49447670	Adipose_Subcutaneous	Distal	-0.11	0.909
ENSG00000069020	MAST4	intron	5	66597018	66759709	Adipose_Visceral_Omentum	Distal	0.11	0.909
ENSG00000100299	ARSA	intron	22	50627792	50627946	Adipose_Subcutaneous	Female	0.11	0.909
ENSG00000187742	SECISBP2	intron	9	89339953	89341347	Adipose_Visceral_Omentum	Male	-0.12	0.909
ENSG00000156802	ATAD2	intron	8	123337821	123339311	Adipose_Subcutaneous	Overall	-0.11	0.909
ENSG00000165795	NDRG2	intron	14	21022497	21022864	Cells_EBV-transformed_lymphocytes	Distal	0.01	0.909
ENSG00000103522	IL21R	intron	16	27403220	27430056	Cells_EBV-transformed_lymphocytes	Distal	0.11	0.909
ENSG00000125089	SH3TC1	intron	4	8225216	8226980	Adipose_Subcutaneous	Proximal	-0.28	0.909
		intron	16	69459121	69462430	Cells_EBV-transformed_lymphocytes	Overall	0.11	0.909
		intron	19	21505774	21507520	Cells_EBV-transformed_lymphocytes	Male	-0.11	0.909
		intron	5	137985389	137988274	Cells_EBV-transformed_lymphocytes	Rectal	0.11	0.909
ENSG00000075413	MARK3	intron	14	103480490	103491777	Adipose_Subcutaneous	Overall	-0.04	0.909
ENSG00000079215	SLC1A3	intron	5	36630044	36671029	Adipose_Visceral_Omentum	Overall	0.11	0.909
ENSG00000113966	ARL6	intron	3	97788119	97791771	Adipose_Visceral_Omentum	Male	0.11	0.909
ENSG00000126214	KLC1	intron	14	103679518	103700655	Adipose_Subcutaneous	Colon	0.11	0.909
ENSG00000132254	ARFIP2	intron	11	6478198	6478579	Cells_EBV-transformed_lymphocytes	Distal	-0.11	0.909
ENSG00000132254	ARFIP2	intron	11	6478198	6478738	Cells_EBV-transformed_lymphocytes	Distal	0.11	0.909
ENSG00000132554	RGS22	intron	8	99962443	99962687	Adipose_Subcutaneous	Female	-0.11	0.909
ENSG00000138867	GUCD1	intron	22	24543097	24546914	Adipose_Visceral_Omentum	Colon	0.11	0.909
ENSG00000146966	DENND2A	intron	7	140568813	140573808	Adipose_Visceral_Omentum	Rectal	0.11	0.909
ENSG00000154263	ABCA10	intron	17	69156923	69164074	Adipose_Subcutaneous	Distal	-0.11	0.909
ENSG00000159212	CLIC6	intron	21	34707389	34707944	Adipose_Subcutaneous	Overall	-0.06	0.909
ENSG00000183570	PCBP3	intron	21	45939268	45940030	Adipose_Subcutaneous	Distal	0.11	0.909
ENSG00000228314	CYP4F29P	intron	21	13847730	13848090	Adipose_Subcutaneous	Proximal	-0.11	0.909
ENSG00000146373	RNF217	intron	6	124963426	125045211	Adipose_Visceral_Omentum	Male	-0.09	0.909
ENSG00000144824	PHLDB2	intron	3	111885412	111913319	Colon_Sigmoid	Overall	0.11	0.909
ENSG00000101181	MTG2	intron	20	62195949	62197852	Adipose_Visceral_Omentum	Female	-0.11	0.909
ENSG00000099889	ARVCF	intron	22	19973036	19973643	Adipose_Visceral_Omentum	Rectal	0.41	0.909
ENSG00000100445	SDR39U1	intron	14	24441795	24442098	Adipose_Visceral_Omentum	Distal	-0.41	0.909
ENSG00000128609	NDUFA5	intron	7	123545676	123557404	Adipose_Subcutaneous	Colon	-0.11	0.909
ENSG00000116030	SUMO1	intron	2	202214434	202220032	Adipose_Visceral_Omentum	Colon	-0.15	0.909
ENSG00000128294	TPST2	intron	22	26526267	26527606	Adipose_Visceral_Omentum	Proximal	-0.15	0.909
ENSG00000100109	TFIP11	intron	22	26510702	26512099	Adipose_Subcutaneous	Proximal	0.11	0.909
ENSG00000231312	MAP4K3-DT	intron	2	39646792	39665087	Adipose_Subcutaneous	Overall	0.11	0.909
ENSG00000072163	LIMS2	intron	2	127647712	127648037	Adipose_Subcutaneous	Overall	0.15	0.909
ENSG00000250334	LINC00989	intron	4	79493585	79585148	Adipose_Visceral_Omentum	Proximal	0.18	0.909
ENSG00000196365	LONP1	intron	19	5692208	5693298	Adipose_Visceral_Omentum	Distal	-0.11	0.909
ENSG00000118900	UBN1	intron	16	4848393	4852879	Adipose_Visceral_Omentum	Distal	0.22	0.909
ENSG00000170260	ZNF212	intron	7	149252795	149253559	Cells_EBV-transformed_lymphocytes	Colon	-0.33	0.909
ENSG00000204946	ZNF783	intron	7	149252795	149253559	Cells_EBV-transformed_lymphocytes	Colon	-0.33	0.909
ENSG00000101413	RPRD1B	intron	20	38066256	38089726	Adipose_Visceral_Omentum	Proximal	-0.11	0.909
ENSG00000165506	DNAAF2	intron	14	49626048	49633287	Adipose_Subcutaneous	Overall	-0.17	0.909
ENSG00000133943	DGLUCY	intron	14	91189170	91189656	Cells_EBV-transformed_lymphocytes	Proximal	0.11	0.909
ENSG00000125633	CCDC93	intron	2	117951701	117952373	Adipose_Visceral_Omentum	Rectal	-0.11	0.909
		intron	10	73125509	73126635	Cells_EBV-transformed_lymphocytes	Proximal	-0.11	0.909
		intron	7	23187146	23192977	Cells_EBV-transformed_lymphocytes	Female	-0.11	0.909
ENSG00000065534	MYLK	intron	3	123640504	123647224	Adipose_Visceral_Omentum	Rectal	-0.11	0.909
ENSG00000090615	GOLGA3	intron	12	132774320	132775141	Adipose_Visceral_Omentum	Colon	0.11	0.909
ENSG00000099904	ZDHHC8	intron	22	20139635	20139720	Adipose_Subcutaneous	Female	0.11	0.909
ENSG00000099904	ZDHHC8	intron	22	20140217	20140617	Adipose_Subcutaneous	Female	-0.11	0.909
ENSG00000101181	MTG2	intron	20	62183057	62188790	Adipose_Subcutaneous	Male	-0.11	0.909
ENSG00000103091	WDR59	intron	16	74915994	74916127	Adipose_Subcutaneous	Rectal	-0.11	0.909
ENSG00000107521	HPS1	intron	10	98425720	98425818	Adipose_Visceral_Omentum	Female	-0.11	0.909
ENSG00000108602	ALDH3A1	intron	17	19739095	19739508	Adipose_Subcutaneous	Rectal	0.11	0.909
ENSG00000120690	ELF1	intron	13	40941370	40942952	Cells_EBV-transformed_lymphocytes	Female	-0.11	0.909
ENSG00000132589	FLOT2	intron	17	28884315	28888945	Adipose_Subcutaneous	Distal	0.11	0.909
ENSG00000136243	NUP42	intron	7	23187146	23195839	Adipose_Subcutaneous	Female	0.11	0.909
ENSG00000136243	NUP42	intron	7	23187146	23199458	Adipose_Subcutaneous	Female	0.11	0.909
ENSG00000144681	STAC	intron	3	36486249	36493151	Adipose_Subcutaneous	Proximal	0.11	0.909
ENSG00000146414	SHPRH	intron	6	145864491	145888020	Adipose_Subcutaneous	Proximal	-0.11	0.909
ENSG00000149761	NUDT22	intron	11	64227132	64227568	Cells_EBV-transformed_lymphocytes	Rectal	-0.11	0.909
ENSG00000162687	KCNT2	intron	1	196373248	196398563	Adipose_Subcutaneous	Female	-0.11	0.909
ENSG00000166321	NUDT13	intron	10	73125509	73126673	Adipose_Subcutaneous	Proximal	0.11	0.909
ENSG00000171224	FAM241B	intron	10	69630313	69631480	Adipose_Subcutaneous	Female	0.11	0.909
ENSG00000172349	IL16	intron	15	81285830	81290453	Adipose_Subcutaneous	Female	-0.11	0.909
ENSG00000172349	IL16	intron	15	81290045	81290453	Adipose_Subcutaneous	Female	0.11	0.909
ENSG00000187546	AGMO	intron	7	15201359	15365514	Adipose_Visceral_Omentum	Rectal	-0.11	0.909
ENSG00000225697	SLC26A6	intron	3	48631797	48631880	Adipose_Subcutaneous	Female	-0.11	0.909
ENSG00000225697	SLC26A6	intron	3	48631801	48631880	Adipose_Subcutaneous	Female	0.11	0.909
ENSG00000225697	SLC26A6	intron	3	48632044	48632974	Adipose_Subcutaneous	Female	0.11	0.909
ENSG00000225697	SLC26A6	intron	3	48632396	48632974	Adipose_Subcutaneous	Female	-0.11	0.909
ENSG00000144283	PKP4	intron	2	158674000	158678581	Adipose_Subcutaneous	Overall	-0.06	0.909
ENSG00000173436	MICOS10	intron	1	19597109	19623474	Cells_EBV-transformed_lymphocytes	Colon	0.39	0.909
ENSG00000141759	TXNL4A	intron	18	79977701	80033851	Adipose_Subcutaneous	Colon	-0.16	0.909
ENSG00000180190	TDRP	intron	8	492744	494494	Adipose_Visceral_Omentum	Rectal	-0.05	0.909
ENSG00000166024	R3HCC1L	intron	10	98186563	98208101	Cells_EBV-transformed_lymphocytes	Rectal	-0.32	0.909
ENSG00000167258	CDK12	intron	17	39490733	39492751	Cells_EBV-transformed_lymphocytes	Distal	-0.02	0.909
ENSG00000102804	TSC22D1	intron	13	44436095	44436504	Cells_EBV-transformed_lymphocytes	Female	0.04	0.909
ENSG00000163633	C4orf36	intron	4	86890158	86891456	Adipose_Subcutaneous	Distal	0.35	0.909
ENSG00000137941	TTLL7	intron	1	83942679	83947124	Adipose_Visceral_Omentum	Distal	0.11	0.909
ENSG00000137941	TTLL7	intron	1	83947282	83948628	Adipose_Subcutaneous	Distal	0.11	0.909
ENSG00000028137	TNFRSF1B	intron	1	12202171	12206737	Cells_EBV-transformed_lymphocytes	Distal	-0.04	0.909
ENSG00000108219	TSPAN14	intron	10	80454371	80489217	Adipose_Subcutaneous	Distal	-0.4	0.909
ENSG00000151240	DIP2C	intron	10	390863	399109	Adipose_Subcutaneous	Male	-0.11	0.909
ENSG00000010361	FUZ	intron	19	49811699	49812251	Adipose_Visceral_Omentum	Male	0.11	0.909
ENSG00000051825	MPHOSPH9	intron	12	123202319	123202691	Cells_EBV-transformed_lymphocytes	Proximal	-0.11	0.909
ENSG00000067369	TP53BP1	intron	15	43416416	43420305	Adipose_Subcutaneous	Proximal	0.11	0.909
ENSG00000067369	TP53BP1	intron	15	43416416	43420618	Cells_EBV-transformed_lymphocytes	Proximal	-0.11	0.909
ENSG00000100342	APOL1	intron	22	36257407	36261596	Cells_EBV-transformed_lymphocytes	Colon	-0.11	0.909
ENSG00000107164	FUBP3	intron	9	130632278	130634667	Adipose_Subcutaneous	Female	0.11	0.909
ENSG00000112033	PPARD	intron	6	35347150	35356229	Cells_EBV-transformed_lymphocytes	Rectal	0.11	0.909
ENSG00000113812	ACTR8	intron	3	53877751	53878357	Adipose_Subcutaneous	Proximal	0.11	0.909
ENSG00000115419	GLS	intron	2	190920248	190921024	Adipose_Subcutaneous	Overall	0.11	0.909
ENSG00000138286	FAM149B1	intron	10	73210438	73228060	Adipose_Subcutaneous	Proximal	-0.11	0.909
ENSG00000157193	LRP8	intron	1	53280715	53289567	Adipose_Subcutaneous	Rectal	0.11	0.909
ENSG00000157869	RAB28	intron	4	13479526	13484076	Adipose_Subcutaneous	Male	0.11	0.909
ENSG00000160094	ZNF362	intron	1	33295015	33295147	Adipose_Subcutaneous	Proximal	0.11	0.909
ENSG00000163629	PTPN13	intron	4	86701801	86716530	Adipose_Visceral_Omentum	Overall	-0.11	0.909
ENSG00000163872	YEATS2	intron	3	183801528	183803256	Adipose_Subcutaneous	Proximal	0.11	0.909
ENSG00000164949	GEM	intron	8	94260512	94260780	Colon_Sigmoid	Overall	-0.11	0.909
ENSG00000166164	BRD7	intron	16	50325883	50326284	Adipose_Subcutaneous	Female	0.04	0.909
ENSG00000167851	CD300A	intron	17	74466655	74473536	Cells_EBV-transformed_lymphocytes	Female	0.11	0.909
ENSG00000176108	CHMP6	intron	17	80991981	80994581	Adipose_Subcutaneous	Colon	0.11	0.909
ENSG00000179044	EXOC3L1	intron	16	67187138	67187225	Adipose_Subcutaneous	Colon	-0.11	0.909
ENSG00000187838	PLSCR3	intron	17	7393364	7393467	Adipose_Subcutaneous	Overall	0.11	0.909
ENSG00000197355	UAP1L1	intron	9	137080142	137080689	Adipose_Subcutaneous	Distal	0.11	0.909
ENSG00000077782	FGFR1	intron	8	38429390	38429682	Adipose_Subcutaneous	Proximal	0.11	0.909
ENSG00000103148	NPRL3	intron	16	92725	93219	Adipose_Visceral_Omentum	Distal	-0.04	0.909
ENSG00000124570	SERPINB6	intron	6	2968913	2971533	Adipose_Visceral_Omentum	Proximal	-0.11	0.909
ENSG00000137767	SQOR	intron	15	45635108	45658907	Cells_EBV-transformed_lymphocytes	Colon	0.14	0.909
ENSG00000100749	VRK1	intron	14	96876120	96877502	Cells_EBV-transformed_lymphocytes	Male	0.11	0.909
ENSG00000168118	RAB4A	intron	1	229295102	229295848	Adipose_Visceral_Omentum	Colon	-0.11	0.909
ENSG00000159445	THEM4	intron	1	151889373	151895008	Cells_EBV-transformed_lymphocytes	Distal	-0.11	0.909
ENSG00000074319	TSG101	intron	11	18519603	18525661	Adipose_Subcutaneous	Male	0.16	0.909
ENSG00000017260	ATP2C1	intron	3	130980679	130992951	Adipose_Subcutaneous	Distal	0.04	0.909
ENSG00000169813	HNRNPF	intron	10	43394688	43396456	Adipose_Subcutaneous	Colon	-0.18	0.909
ENSG00000136856	SLC2A8	intron	9	127404991	127407112	Adipose_Subcutaneous	Male	0.06	0.909
ENSG00000015133	CCDC88C	intron	14	91283517	91289105	Adipose_Visceral_Omentum	Proximal	-0.39	0.909
		intron	4	38993998	38998724	Cells_EBV-transformed_lymphocytes	Colon	-0.11	0.909
ENSG00000134759	ELP2	intron	18	36170196	36171047	Cells_EBV-transformed_lymphocytes	Distal	-0.11	0.909
ENSG00000100968	NFATC4	intron	14	24375715	24375975	Colon_Transverse	Overall	0.37	0.909
ENSG00000080503	SMARCA2	intron	9	2017502	2028987	Adipose_Subcutaneous	Male	-0.11	0.909
ENSG00000112658	SRF	intron	6	43178485	43178806	Adipose_Visceral_Omentum	Distal	0.11	0.909
ENSG00000126698	DNAJC8	intron	1	28208413	28210571	Adipose_Visceral_Omentum	Female	-0.11	0.909
ENSG00000132879	FBXO44	intron	1	11658393	11658533	Adipose_Subcutaneous	Female	0.04	0.909
ENSG00000145349	CAMK2D	intron	4	113500511	113502936	Adipose_Subcutaneous	Male	0.11	0.909
ENSG00000145349	CAMK2D	intron	4	113500511	113509638	Adipose_Subcutaneous	Male	0	0.909
ENSG00000168071	CCDC88B	intron	11	64343330	64343507	Cells_EBV-transformed_lymphocytes	Proximal	-0.11	0.909
ENSG00000172661	WASHC2C	intron	10	45785631	45786612	Adipose_Subcutaneous	Colon	-0.11	0.909
ENSG00000172661	WASHC2C	intron	10	45785631	45787035	Adipose_Visceral_Omentum	Colon	0.11	0.909
ENSG00000071462	BUD23	intron	7	73683804	73686636	Adipose_Visceral_Omentum	Colon	-0.11	0.909
ENSG00000103415	HMOX2	intron	16	4496266	4505484	Adipose_Visceral_Omentum	Female	0.11	0.909
ENSG00000132879	FBXO44	intron	1	11658364	11658736	Adipose_Subcutaneous	Female	-0.11	0.909
ENSG00000134283	PPHLN1	intron	12	42355222	42374863	Adipose_Subcutaneous	Proximal	-0.11	0.909
ENSG00000170632	ARMC10	intron	7	103097348	103098299	Adipose_Subcutaneous	Proximal	-0.11	0.909
ENSG00000182141	ZNF708	intron	19	21310627	21329210	Adipose_Subcutaneous	Proximal	-0.11	0.909
ENSG00000223501	VPS52	intron	6	33267739	33267865	Adipose_Visceral_Omentum	Proximal	0	0.909
		intron	19	10362657	10364614	Cells_EBV-transformed_lymphocytes	Proximal	0.11	0.909
ENSG00000175390	EIF3F	intron	11	7991971	7992084	Adipose_Subcutaneous	Male	-0.11	0.909
ENSG00000144283	PKP4	intron	2	158676867	158678199	Adipose_Subcutaneous	Distal	0.27	0.909
ENSG00000100365	NCF4	intron	22	36861203	36864045	Cells_EBV-transformed_lymphocytes	Overall	0.26	0.909
ENSG00000166833	NAV2	intron	11	20055957	20062307	Adipose_Visceral_Omentum	Rectal	-0.11	0.909
ENSG00000128309	MPST	intron	22	37024810	37026999	Adipose_Visceral_Omentum	Colon	-0.11	0.909
ENSG00000105339	DENND3	intron	8	141150348	141150834	Adipose_Visceral_Omentum	Female	0.18	0.909
ENSG00000100767	PAPLN	intron	14	73265507	73268557	Adipose_Visceral_Omentum	Rectal	-0.18	0.909
ENSG00000166224	SGPL1	intron	10	70844638	70851143	Adipose_Visceral_Omentum	Overall	-0.24	0.909
ENSG00000170634	ACYP2	intron	2	54135469	54138639	Colon_Transverse	Overall	0.23	0.909
ENSG00000164182	NDUFAF2	intron	5	60945382	61073125	Adipose_Subcutaneous	Male	0.4	0.909
ENSG00000124785	NRN1	intron	6	6002497	6006695	Adipose_Subcutaneous	Colon	-0.32	0.909
ENSG00000166260	COX11	intron	17	54959466	54961119	Adipose_Visceral_Omentum	Colon	0.11	0.909
ENSG00000011478	QPCTL	intron	19	45695718	45698547	Adipose_Subcutaneous	Proximal	-0.04	0.909
ENSG00000072609	CHFR	intron	12	132822311	132829019	Cells_EBV-transformed_lymphocytes	Female	-0.11	0.909
ENSG00000090615	GOLGA3	intron	12	132822311	132829019	Cells_EBV-transformed_lymphocytes	Female	-0.11	0.909
ENSG00000107371	EXOSC3	intron	9	37798728	37800667	Cells_EBV-transformed_lymphocytes	Rectal	0.11	0.909
ENSG00000108924	HLF	intron	17	55265599	55267751	Adipose_Subcutaneous	Proximal	-0.11	0.909
ENSG00000115685	PPP1R7	intron	2	241157862	241158484	Adipose_Visceral_Omentum	Proximal	0.11	0.909
ENSG00000120915	EPHX2	intron	8	27516398	27518038	Adipose_Visceral_Omentum	Rectal	-0.11	0.909
ENSG00000130396	AFDN	intron	6	167966270	167969114	Adipose_Subcutaneous	Proximal	0.11	0.909
ENSG00000130396	AFDN	intron	6	167966276	167969114	Adipose_Visceral_Omentum	Proximal	-0.11	0.909
ENSG00000132561	MATN2	intron	8	98032317	98033042	Adipose_Subcutaneous	Proximal	-0.11	0.909
ENSG00000132561	MATN2	intron	8	98032317	98033099	Adipose_Subcutaneous	Proximal	0.11	0.909
ENSG00000133392	MYH11	intron	16	15782477	15784698	Adipose_Visceral_Omentum	Colon	0.11	0.909
ENSG00000134330	IAH1	intron	2	9474647	9478222	Adipose_Subcutaneous	Colon	0.11	0.909
ENSG00000134330	IAH1	intron	2	9476039	9478222	Adipose_Subcutaneous	Colon	-0.11	0.909
ENSG00000134330	IAH1	intron	2	9478370	9481286	Adipose_Subcutaneous	Colon	0.11	0.909
ENSG00000135049	AGTPBP1	intron	9	85657643	85669485	Adipose_Visceral_Omentum	Female	-0.11	0.909
ENSG00000135637	CCDC142	intron	2	74472796	74474698	Adipose_Subcutaneous	Female	0.11	0.909
ENSG00000138002	IFT172	intron	2	27485503	27489615	Adipose_Subcutaneous	Distal	-0.11	0.909
ENSG00000143933	CALM2	intron	2	47170764	47176441	Adipose_Subcutaneous	Distal	0.11	0.909
ENSG00000145715	RASA1	intron	5	87338091	87341290	Adipose_Subcutaneous	Male	-0.11	0.909
ENSG00000163597	SNHG16	intron	17	76558600	76561288	Adipose_Visceral_Omentum	Rectal	-0.11	0.909
ENSG00000165802	NSMF	intron	9	137456486	137457407	Colon_Transverse	Overall	-0.11	0.909
ENSG00000172269	DPAGT1	intron	11	119100408	119101495	Adipose_Subcutaneous	Male	-0.11	0.909
ENSG00000183309	ZNF623	intron	8	143636415	143649898	Cells_EBV-transformed_lymphocytes	Colon	0.11	0.909
ENSG00000237440	ZNF737	intron	19	20545976	20552475	Cells_EBV-transformed_lymphocytes	Male	-0.11	0.909
ENSG00000166199	ALKBH3	intron	11	43881446	43882583	Cells_EBV-transformed_lymphocytes	Distal	0.11	0.909
ENSG00000146457	WTAP	intron	6	159742146	159743665	Adipose_Visceral_Omentum	Rectal	-0.13	0.909
ENSG00000136213	CHST12	intron	7	2403645	2432563	Adipose_Subcutaneous	Female	0.17	0.909
ENSG00000136213	CHST12	intron	7	2403659	2432563	Adipose_Subcutaneous	Female	-0.17	0.909
ENSG00000124126	PREX1	intron	20	48700886	48708260	Adipose_Visceral_Omentum	Proximal	0.11	0.909
ENSG00000197321	SVIL	intron	10	29532172	29535989	Adipose_Subcutaneous	Male	0.35	0.909
ENSG00000150787	PTS	intron	11	112226526	112228594	Adipose_Visceral_Omentum	Colon	-0.11	0.909
ENSG00000136522	MRPL47	intron	3	179602797	179604527	Cells_EBV-transformed_lymphocytes	Rectal	0.1	0.909
ENSG00000151748	SAV1	intron	14	50645014	50665179	Cells_EBV-transformed_lymphocytes	Distal	-0.06	0.909
ENSG00000140521	POLG	intron	15	89317536	89318541	Adipose_Subcutaneous	Distal	-0.1	0.909
ENSG00000154262	ABCA6	intron	17	69140748	69141745	Adipose_Subcutaneous	Rectal	-0.11	0.909
ENSG00000154263	ABCA10	intron	17	69140748	69141745	Adipose_Subcutaneous	Rectal	-0.11	0.909
ENSG00000166979	EVA1C	intron	21	32504015	32514814	Adipose_Visceral_Omentum	Rectal	-0.07	0.909
ENSG00000063169	BICRA	intron	19	47682152	47694115	Adipose_Visceral_Omentum	Female	0.11	0.909
ENSG00000106823	ECM2	intron	9	92512126	92514631	Adipose_Visceral_Omentum	Distal	-0.11	0.909
ENSG00000008513	ST3GAL1	intron	8	133459937	133461875	Adipose_Subcutaneous	Colon	-0.11	0.909
ENSG00000010361	FUZ	intron	19	49809258	49809378	Adipose_Visceral_Omentum	Rectal	0.11	0.909
ENSG00000100058	CRYBB2P1	intron	22	25448284	25457259	Adipose_Visceral_Omentum	Rectal	-0.11	0.909
ENSG00000102710	SUPT20H	intron	13	37024442	37026204	Adipose_Visceral_Omentum	Colon	0.11	0.909
ENSG00000102710	SUPT20H	intron	13	37025437	37026204	Adipose_Subcutaneous	Colon	-0.11	0.909
ENSG00000106785	TRIM14	intron	9	98109984	98118982	Adipose_Subcutaneous	Rectal	-0.11	0.909
ENSG00000118690	ARMC2	intron	6	108858271	108868824	Adipose_Subcutaneous	Male	0	0.909
ENSG00000125779	PANK2	intron	20	3908278	3910577	Adipose_Subcutaneous	Overall	-0.11	0.909
ENSG00000136169	SETDB2	intron	13	49464056	49467864	Cells_EBV-transformed_lymphocytes	Overall	-0.11	0.909
ENSG00000137720	CFAP68	intron	11	111882598	111883136	Adipose_Visceral_Omentum	Rectal	-0.11	0.909
ENSG00000138134	STAMBPL1	intron	10	88905660	88908702	Adipose_Subcutaneous	Female	-0.11	0.909
ENSG00000148187	MRRF	intron	9	122264938	122265462	Adipose_Subcutaneous	Male	0.11	0.909
ENSG00000148187	MRRF	intron	9	122264938	122280443	Adipose_Visceral_Omentum	Male	0.11	0.909
ENSG00000162623	TYW3	intron	1	74738788	74748751	Adipose_Subcutaneous	Proximal	0.11	0.909
ENSG00000163520	FBLN2	intron	3	13609642	13613984	Adipose_Visceral_Omentum	Distal	0.11	0.909
ENSG00000163697	APBB2	intron	4	41014398	41033236	Adipose_Visceral_Omentum	Female	-0.11	0.909
ENSG00000169592	INO80E	intron	16	30001530	30005368	Adipose_Visceral_Omentum	Colon	0.11	0.909
ENSG00000181830	SLC35C1	intron	11	45806336	45810776	Adipose_Subcutaneous	Overall	0.11	0.909
ENSG00000183621	ZNF438	intron	10	30850367	30876998	Adipose_Subcutaneous	Male	-0.04	0.909
ENSG00000184381	PLA2G6	intron	22	38115681	38116075	Cells_EBV-transformed_lymphocytes	Proximal	-0.11	0.909
ENSG00000184381	PLA2G6	intron	22	38115849	38116075	Cells_EBV-transformed_lymphocytes	Proximal	0.11	0.909
ENSG00000185250	PPIL6	intron	6	109415666	109419187	Adipose_Subcutaneous	Proximal	0.11	0.909
ENSG00000198089	SFI1	intron	22	31531129	31546861	Adipose_Subcutaneous	Female	-0.11	0.909
ENSG00000205517	RGL3	intron	19	11399951	11400040	Adipose_Visceral_Omentum	Colon	-0.11	0.909
ENSG00000226145	KRT16P6	intron	17	16819633	16819935	Adipose_Subcutaneous	Male	-0.11	0.909
ENSG00000241978	AKAP2	intron	9	110138539	110168399	Cells_EBV-transformed_lymphocytes	Rectal	0.11	0.909
ENSG00000063245	EPN1	intron	19	55677581	55678527	Colon_Transverse	Overall	-0.07	0.91
ENSG00000141560	FN3KRP	intron	17	82720363	82722804	Adipose_Subcutaneous	Rectal	-0.11	0.91
ENSG00000170242	USP47	intron	11	11955145	11956001	Adipose_Visceral_Omentum	Proximal	-0.11	0.91
ENSG00000225383	SFTA1P	intron	10	10786735	10788994	Adipose_Subcutaneous	Rectal	-0.11	0.91
ENSG00000113231	PDE8B	intron	5	77118521	77139261	Adipose_Subcutaneous	Distal	0.11	0.91
ENSG00000250802	ZBED3-AS1	intron	5	77087619	77118320	Adipose_Subcutaneous	Distal	-0.11	0.91
ENSG00000250802	ZBED3-AS1	intron	5	77088472	77089346	Adipose_Subcutaneous	Distal	0.11	0.91
ENSG00000250802	ZBED3-AS1	intron	5	77105689	77118320	Adipose_Subcutaneous	Distal	-0.11	0.91
ENSG00000250802	ZBED3-AS1	intron	5	77118521	77139261	Adipose_Subcutaneous	Distal	0.11	0.91
ENSG00000085982	USP40	intron	2	233489483	233491167	Adipose_Visceral_Omentum	Male	0.11	0.91
ENSG00000111229	ARPC3	intron	12	110436204	110437084	Adipose_Subcutaneous	Rectal	0.11	0.91
ENSG00000104312	RIPK2	intron	8	89758233	89765341	Adipose_Subcutaneous	Proximal	0.11	0.91
ENSG00000115486	GGCX	intron	2	85554306	85555484	Cells_EBV-transformed_lymphocytes	Female	-0.18	0.91
ENSG00000100296	THOC5	intron	22	29531110	29531831	Adipose_Visceral_Omentum	Overall	-0.36	0.91
ENSG00000156218	ADAMTSL3	intron	15	84036987	84037700	Adipose_Subcutaneous	Female	0.11	0.91
ENSG00000038219	BOD1L1	intron	4	13626312	13627345	Cells_EBV-transformed_lymphocytes	Rectal	-0.11	0.91
ENSG00000168899	VAMP5	intron	2	85584493	85592948	Adipose_Subcutaneous	Colon	0.11	0.91
ENSG00000213096	ZNF254	intron	19	24049548	24105940	Adipose_Visceral_Omentum	Distal	-0.11	0.91
ENSG00000268362	AC092279.1	intron	19	24049548	24105940	Adipose_Visceral_Omentum	Distal	-0.11	0.91
ENSG00000196967	ZNF585A	intron	19	37108385	37109390	Adipose_Subcutaneous	Male	-0.42	0.91
ENSG00000278259	MYO19	intron	17	36511455	36512658	Adipose_Visceral_Omentum	Female	0.01	0.91
ENSG00000156232	WHAMM	intron	15	82813259	82816692	Cells_EBV-transformed_lymphocytes	Male	-0.26	0.91
ENSG00000036448	MYOM2	intron	8	2142397	2143401	Cells_EBV-transformed_lymphocytes	Colon	-0.11	0.91
ENSG00000146233	CYP39A1	intron	6	46596120	46625418	Adipose_Subcutaneous	Male	0.11	0.91
ENSG00000049167	ERCC8	intron	5	60903716	60904792	Colon_Transverse	Overall	0.13	0.91
		intron	1	54088790	54096285	Cells_EBV-transformed_lymphocytes	Male	-0.11	0.91
		intron	22	31614606	31614789	Cells_EBV-transformed_lymphocytes	Colon	0.11	0.91
		intron	4	173145511	173166645	Cells_EBV-transformed_lymphocytes	Overall	-0.11	0.91
ENSG00000010626	LRRC23	intron	12	6904903	6905585	Adipose_Subcutaneous	Female	0.11	0.91
ENSG00000040531	CTNS	intron	17	3647522	3647738	Adipose_Subcutaneous	Rectal	-0.11	0.91
ENSG00000089505	CMTM1	intron	16	66552793	66563072	Adipose_Visceral_Omentum	Rectal	-0.04	0.91
ENSG00000089505	CMTM1	intron	16	66552793	66563122	Adipose_Visceral_Omentum	Rectal	-0.11	0.91
ENSG00000089505	CMTM1	intron	16	66552793	66565886	Adipose_Subcutaneous	Rectal	-0.11	0.91
ENSG00000106723	SPIN1	intron	9	88415699	88416343	Adipose_Visceral_Omentum	Distal	0.11	0.91
ENSG00000114316	USP4	intron	3	49324763	49324865	Cells_EBV-transformed_lymphocytes	Male	-0.11	0.91
ENSG00000114316	USP4	intron	3	49324763	49324894	Cells_EBV-transformed_lymphocytes	Male	0.11	0.91
ENSG00000125378	BMP4	intron	14	53953400	53954626	Adipose_Subcutaneous	Male	-0.11	0.91
ENSG00000143801	PSEN2	intron	1	226882048	226883705	Adipose_Subcutaneous	Female	-0.11	0.91
ENSG00000144426	NBEAL1	intron	2	203197391	203199338	Adipose_Subcutaneous	Colon	0.11	0.91
ENSG00000145362	ANK2	intron	4	113348308	113350228	Adipose_Subcutaneous	Male	-0.11	0.91
ENSG00000164054	SHISA5	intron	3	48468217	48469361	Cells_EBV-transformed_lymphocytes	Male	-0.11	0.91
ENSG00000164054	SHISA5	intron	3	48469186	48469361	Adipose_Visceral_Omentum	Male	0.11	0.91
ENSG00000164054	SHISA5	intron	3	48501293	48504019	Adipose_Subcutaneous	Male	-0.11	0.91
ENSG00000166783	MARF1	intron	16	15634931	15635656	Adipose_Visceral_Omentum	Rectal	0.11	0.91
ENSG00000166822	TMEM170A	intron	16	75447688	75451669	Adipose_Subcutaneous	Colon	-0.11	0.91
ENSG00000166822	TMEM170A	intron	16	75447688	75451738	Adipose_Subcutaneous	Colon	0.11	0.91
ENSG00000185917	SETD4	intron	21	36046011	36048308	Adipose_Visceral_Omentum	Male	0.11	0.91
ENSG00000185917	SETD4	intron	21	36046011	36053583	Adipose_Visceral_Omentum	Male	-0.11	0.91
ENSG00000187231	SESTD1	intron	2	179176538	179183080	Adipose_Subcutaneous	Male	-0.11	0.91
ENSG00000198838	RYR3	intron	15	33854912	33855884	Colon_Sigmoid	Overall	0.11	0.91
ENSG00000214226	C17orf67	intron	17	56795180	56814869	Adipose_Visceral_Omentum	Distal	0.11	0.91
ENSG00000217555	CKLF	intron	16	66552793	66563072	Adipose_Visceral_Omentum	Rectal	-0.04	0.91
ENSG00000217555	CKLF	intron	16	66552793	66563122	Adipose_Visceral_Omentum	Rectal	-0.11	0.91
ENSG00000217555	CKLF	intron	16	66552793	66565886	Adipose_Subcutaneous	Rectal	-0.11	0.91
ENSG00000228716	DHFR	intron	5	80633992	80637883	Cells_EBV-transformed_lymphocytes	Male	0.11	0.91
ENSG00000240370	RPL13P5	intron	12	6904903	6905585	Adipose_Subcutaneous	Female	0.11	0.91
ENSG00000248464	FGF10-AS1	intron	5	44388913	44395237	Adipose_Visceral_Omentum	Distal	0.11	0.91
ENSG00000139318	DUSP6	intron	12	89349561	89351640	Adipose_Subcutaneous	Colon	0.03	0.91
ENSG00000116786	PLEKHM2	intron	1	15719920	15720315	Adipose_Subcutaneous	Female	-0.11	0.91
ENSG00000254505	CHMP4A	intron	14	24210768	24211415	Adipose_Visceral_Omentum	Male	-0.36	0.91
ENSG00000177410	ZFAS1	intron	20	49280570	49280903	Adipose_Visceral_Omentum	Female	-0.41	0.91
ENSG00000261824	LINC00662	intron	19	27746340	27793000	Cells_EBV-transformed_lymphocytes	Colon	0.14	0.91
ENSG00000132274	TRIM22	intron	11	5696655	5697248	Cells_EBV-transformed_lymphocytes	Overall	-0.24	0.91
ENSG00000172269	DPAGT1	intron	11	119097297	119098403	Adipose_Subcutaneous	Overall	-0.11	0.91
ENSG00000196411	EPHB4	intron	7	100818644	100819557	Adipose_Subcutaneous	Proximal	-0.11	0.91
ENSG00000103351	CLUAP1	intron	16	3504831	3506331	Adipose_Subcutaneous	Female	0.11	0.91
ENSG00000203799	CCDC162P	intron	6	109352914	109354848	Adipose_Visceral_Omentum	Male	-0.11	0.91
ENSG00000087502	ERGIC2	intron	12	29350068	29357623	Adipose_Visceral_Omentum	Distal	0.11	0.91
ENSG00000198818	SFT2D1	intron	6	166330247	166342419	Adipose_Visceral_Omentum	Rectal	0.11	0.91
ENSG00000197291	RAMP2-AS1	intron	17	42756379	42759739	Adipose_Subcutaneous	Colon	-0.34	0.91
ENSG00000242802	AP5Z1	intron	7	4789929	4790214	Adipose_Subcutaneous	Male	0.11	0.91
ENSG00000164329	TENT2	intron	5	79613075	79617530	Cells_EBV-transformed_lymphocytes	Rectal	-0.11	0.91
ENSG00000143369	ECM1	intron	1	150508279	150509531	Adipose_Subcutaneous	Male	-0.1	0.91
ENSG00000019144	PHLDB1	intron	11	118610526	118613816	Adipose_Visceral_Omentum	Colon	-0.11	0.91
		intron	6	154289756	154356672	Cells_EBV-transformed_lymphocytes	Female	-0.11	0.91
		intron	6	160070058	160071910	Cells_EBV-transformed_lymphocytes	Rectal	-0.11	0.91
ENSG00000100711	ZFYVE21	intron	14	103729846	103732620	Adipose_Subcutaneous	Proximal	0.11	0.91
ENSG00000122033	MTIF3	intron	13	27445156	27449852	Adipose_Subcutaneous	Distal	0.11	0.91
ENSG00000125734	GPR108	intron	19	6736711	6736990	Adipose_Subcutaneous	Colon	0.11	0.91
ENSG00000125734	GPR108	intron	19	6736711	6737457	Adipose_Subcutaneous	Colon	-0.11	0.91
ENSG00000160191	PDE9A	intron	21	42760432	42760825	Adipose_Subcutaneous	Male	-0.11	0.91
ENSG00000162341	TPCN2	intron	11	69070495	69071236	Adipose_Visceral_Omentum	Male	-0.11	0.91
ENSG00000166548	TK2	intron	16	66513811	66517136	Adipose_Visceral_Omentum	Rectal	0.11	0.91
ENSG00000197081	IGF2R	intron	6	160069014	160069868	Adipose_Subcutaneous	Rectal	-0.11	0.91
ENSG00000197798	FAM118B	intron	11	126261484	126262120	Adipose_Visceral_Omentum	Distal	-0.11	0.91
ENSG00000272391	POM121C	intron	7	75441647	75465999	Adipose_Subcutaneous	Proximal	0.11	0.91
ENSG00000272391	POM121C	intron	7	75441647	75474704	Adipose_Subcutaneous	Proximal	-0.11	0.91
ENSG00000168137	SETD5	intron	3	9424526	9428823	Adipose_Visceral_Omentum	Rectal	0.11	0.91
ENSG00000147654	EBAG9	intron	8	109523386	109526784	Cells_EBV-transformed_lymphocytes	Distal	-0.39	0.91
ENSG00000205038	PKHD1L1	intron	8	109523386	109526784	Cells_EBV-transformed_lymphocytes	Distal	-0.39	0.91
ENSG00000143252	SDHC	intron	1	161323670	161340594	Adipose_Visceral_Omentum	Female	0.11	0.91
ENSG00000106638	TBL2	intron	7	73574513	73578420	Cells_EBV-transformed_lymphocytes	Female	0.1	0.91
ENSG00000152348	ATG10	intron	5	82253429	82254068	Adipose_Visceral_Omentum	Overall	-0.11	0.91
ENSG00000158411	MITD1	intron	2	99171646	99173915	Adipose_Visceral_Omentum	Colon	0.11	0.91
ENSG00000115677	HDLBP	intron	2	241255158	241256184	Adipose_Visceral_Omentum	Distal	0.07	0.91
ENSG00000162407	PLPP3	intron	1	56523880	56524277	Colon_Sigmoid	Overall	-0.41	0.91
ENSG00000119685	TTLL5	intron	14	75793100	75820007	Adipose_Visceral_Omentum	Overall	-0.35	0.91
ENSG00000175029	CTBP2	intron	10	125039155	125088191	Adipose_Visceral_Omentum	Colon	-0.11	0.91
ENSG00000172554	SNTG2	intron	2	1103442	1137622	Adipose_Visceral_Omentum	Rectal	0.11	0.91
ENSG00000105171	POP4	intron	19	29608709	29610409	Adipose_Subcutaneous	Colon	0.07	0.91
ENSG00000124214	STAU1	intron	20	49154071	49174195	Cells_EBV-transformed_lymphocytes	Overall	-0.29	0.91
ENSG00000078902	TOLLIP	intron	11	1290409	1295645	Adipose_Visceral_Omentum	Female	0.21	0.91
ENSG00000124006	OBSL1	intron	2	219562674	219563355	Adipose_Visceral_Omentum	Male	-0.11	0.91
ENSG00000130038	CRACR2A	intron	12	3640779	3641732	Cells_EBV-transformed_lymphocytes	Male	0.11	0.91
ENSG00000104218	CSPP1	intron	8	67064538	67074243	Cells_EBV-transformed_lymphocytes	Distal	0.11	0.91
ENSG00000162542	TMCO4	intron	1	19771482	19780580	Adipose_Subcutaneous	Male	0.13	0.91
ENSG00000126214	KLC1	intron	14	103677523	103679384	Cells_EBV-transformed_lymphocytes	Overall	0.11	0.91
ENSG00000126214	KLC1	intron	14	103677523	103679408	Adipose_Visceral_Omentum	Overall	-0.11	0.91
ENSG00000133983	COX16	intron	14	70342729	70359519	Cells_EBV-transformed_lymphocytes	Proximal	-0.11	0.91
ENSG00000213463	SYNJ2BP	intron	14	70342729	70359519	Cells_EBV-transformed_lymphocytes	Proximal	-0.11	0.91
		intron	17	78139437	78140834	Cells_EBV-transformed_lymphocytes	Female	0.11	0.91
ENSG00000012983	MAP4K5	intron	14	50440441	50442732	Adipose_Subcutaneous	Male	-0.11	0.91
ENSG00000018189	RUFY3	intron	4	70778438	70783091	Colon_Transverse	Overall	-0.11	0.91
ENSG00000018510	AGPS	intron	2	177442235	177442407	Adipose_Subcutaneous	Male	-0.11	0.91
ENSG00000033800	PIAS1	intron	15	68054350	68086306	Adipose_Visceral_Omentum	Overall	-0.11	0.91
ENSG00000040531	CTNS	intron	17	3647522	3647738	Adipose_Subcutaneous	Female	-0.11	0.91
ENSG00000112234	FBXL4	intron	6	98875727	98880553	Adipose_Subcutaneous	Colon	0.11	0.91
ENSG00000114698	PLSCR4	intron	3	146220925	146222065	Adipose_Subcutaneous	Rectal	-0.11	0.91
ENSG00000119509	INVS	intron	9	100215040	100215401	Adipose_Visceral_Omentum	Colon	0.11	0.91
ENSG00000130299	GTPBP3	intron	19	17339599	17341044	Adipose_Subcutaneous	Male	0.11	0.91
ENSG00000130299	GTPBP3	intron	19	17339599	17341107	Adipose_Subcutaneous	Male	-0.11	0.91
ENSG00000132740	IGHMBP2	intron	11	68938354	68938658	Adipose_Visceral_Omentum	Female	-0.11	0.91
ENSG00000134444	RELCH	intron	18	62252754	62254692	Adipose_Subcutaneous	Colon	0.11	0.91
ENSG00000148399	DPH7	intron	9	137555648	137564434	Adipose_Subcutaneous	Overall	0.02	0.91
ENSG00000160336	ZNF761	intron	19	53432028	53439828	Adipose_Visceral_Omentum	Rectal	0.11	0.91
ENSG00000163697	APBB2	intron	4	40945073	41013583	Adipose_Visceral_Omentum	Colon	-0.11	0.91
ENSG00000168916	ZNF608	intron	5	124644661	124646679	Adipose_Subcutaneous	Rectal	-0.11	0.91
ENSG00000172985	SH3RF3	intron	2	109437146	109437865	Adipose_Subcutaneous	Colon	0.11	0.91
ENSG00000186792	HYAL3	intron	3	50293515	50294709	Cells_EBV-transformed_lymphocytes	Proximal	0.11	0.91
ENSG00000186792	HYAL3	intron	3	50294853	50299213	Cells_EBV-transformed_lymphocytes	Proximal	0.11	0.91
ENSG00000188295	ZNF669	intron	1	247101791	247101987	Adipose_Subcutaneous	Rectal	-0.11	0.91
ENSG00000196411	EPHB4	intron	7	100822667	100823644	Adipose_Subcutaneous	Female	-0.11	0.91
ENSG00000241015	TPM3P9	intron	19	53432028	53439828	Adipose_Visceral_Omentum	Rectal	0.11	0.91
ENSG00000243477	NAA80	intron	3	50294853	50299213	Cells_EBV-transformed_lymphocytes	Proximal	0.11	0.91
ENSG00000217930	PAM16	intron	16	4340405	4340920	Adipose_Visceral_Omentum	Distal	-0.28	0.91
ENSG00000122481	RWDD3	intron	1	95244715	95246756	Adipose_Subcutaneous	Colon	0.11	0.91
ENSG00000004468	CD38	intron	4	15825016	15834217	Adipose_Visceral_Omentum	Proximal	-0.18	0.91
ENSG00000114127	XRN1	intron	3	142370620	142371239	Cells_EBV-transformed_lymphocytes	Female	0.11	0.91
ENSG00000106638	TBL2	intron	7	73574513	73576541	Cells_EBV-transformed_lymphocytes	Female	-0.1	0.91
ENSG00000127952	STYXL1	intron	7	76030524	76047662	Adipose_Subcutaneous	Rectal	0.35	0.91
ENSG00000157557	ETS2	intron	21	38806120	38810035	Cells_EBV-transformed_lymphocytes	Female	-0.33	0.91
ENSG00000247774	PCED1B-AS1	intron	12	47206145	47206511	Adipose_Subcutaneous	Rectal	0.11	0.91
ENSG00000258352	IFITM3P6	intron	12	47206145	47206511	Adipose_Subcutaneous	Rectal	0.11	0.91
ENSG00000163913	IFT122	intron	3	129467066	129469342	Cells_EBV-transformed_lymphocytes	Rectal	0.14	0.91
ENSG00000139132	FGD4	intron	12	32619870	32624422	Adipose_Visceral_Omentum	Colon	-0.11	0.91
ENSG00000248441	LETR1	intron	15	95255888	95256674	Adipose_Subcutaneous	Colon	-0.11	0.91
ENSG00000146416	AIG1	intron	6	143061066	143095929	Cells_EBV-transformed_lymphocytes	Overall	0.03	0.91
ENSG00000135845	PIGC	intron	1	172442830	172443988	Adipose_Visceral_Omentum	Proximal	-0.09	0.91
ENSG00000163110	PDLIM5	intron	4	94586444	94586989	Adipose_Subcutaneous	Female	0.36	0.91
ENSG00000068097	HEATR6	intron	17	60073279	60076130	Cells_EBV-transformed_lymphocytes	Colon	-0.11	0.91
ENSG00000085982	USP40	intron	2	233542363	233549101	Adipose_Subcutaneous	Male	-0.11	0.91
ENSG00000095321	CRAT	intron	9	129108077	129109179	Adipose_Subcutaneous	Proximal	-0.11	0.91
ENSG00000114491	UMPS	intron	3	124730627	124731506	Cells_EBV-transformed_lymphocytes	Distal	0.11	0.91
ENSG00000114491	UMPS	intron	3	124730627	124735093	Adipose_Subcutaneous	Distal	-0.11	0.91
ENSG00000124370	MCEE	intron	2	71110122	71110763	Adipose_Visceral_Omentum	Overall	0.11	0.91
ENSG00000139197	PEX5	intron	12	7191700	7199011	Cells_EBV-transformed_lymphocytes	Distal	-0.11	0.91
ENSG00000149476	TKFC	intron	11	61342844	61343342	Adipose_Visceral_Omentum	Rectal	-0.11	0.91
ENSG00000153208	MERTK	intron	2	111975472	111982842	Adipose_Subcutaneous	Female	-0.11	0.91
ENSG00000154263	ABCA10	intron	17	69221895	69222533	Cells_EBV-transformed_lymphocytes	Overall	0.11	0.91
ENSG00000164494	PDSS2	intron	6	107210570	107212109	Adipose_Subcutaneous	Distal	-0.11	0.91
ENSG00000166979	EVA1C	intron	21	32413013	32457597	Adipose_Subcutaneous	Distal	-0.11	0.91
ENSG00000168763	CNNM3	intron	2	96827900	96828099	Adipose_Subcutaneous	Distal	-0.11	0.91
ENSG00000168763	CNNM3	intron	2	96827900	96828104	Adipose_Subcutaneous	Distal	0.11	0.91
ENSG00000168763	CNNM3	intron	2	96828195	96828996	Adipose_Subcutaneous	Distal	-0.11	0.91
ENSG00000171914	TLN2	intron	15	62836073	62838856	Adipose_Subcutaneous	Female	-0.11	0.91
ENSG00000179397	CATSPERE	intron	1	244610326	244617529	Adipose_Visceral_Omentum	Distal	-0.11	0.91
ENSG00000204569	PPP1R10	intron	6	30609955	30616478	Adipose_Subcutaneous	Colon	-0.11	0.91
ENSG00000204634	TBC1D8	intron	2	101036168	101037532	Adipose_Visceral_Omentum	Proximal	-0.11	0.91
ENSG00000168826	ZBTB49	intron	4	4303091	4313041	Adipose_Subcutaneous	Colon	0.23	0.91
ENSG00000204262	COL5A2	intron	2	189100139	189104264	Adipose_Visceral_Omentum	Male	-0.11	0.91
ENSG00000065809	FAM107B	intron	10	14522019	14530332	Adipose_Subcutaneous	Proximal	0.11	0.91
ENSG00000124228	DDX27	intron	20	49233405	49233568	Cells_EBV-transformed_lymphocytes	Overall	0.11	0.91
ENSG00000150961	SEC24D	intron	4	118817412	118824620	Adipose_Subcutaneous	Overall	-0.11	0.91
ENSG00000099290	WASHC2A	intron	10	50126179	50127160	Adipose_Visceral_Omentum	Male	-0.11	0.91
ENSG00000081386	ZNF510	intron	9	96776245	96827080	Adipose_Visceral_Omentum	Female	0.11	0.91
ENSG00000196597	ZNF782	intron	9	96776245	96827080	Adipose_Visceral_Omentum	Female	0.11	0.91
ENSG00000100991	TRPC4AP	intron	20	35021356	35035123	Adipose_Subcutaneous	Proximal	-0.39	0.91
ENSG00000083828	ZNF586	intron	19	57850071	57856107	Adipose_Visceral_Omentum	Overall	-0.13	0.91
ENSG00000198466	ZNF587	intron	19	57850071	57856107	Adipose_Visceral_Omentum	Overall	-0.13	0.91
ENSG00000269343	ZNF587B	intron	19	57850071	57856107	Adipose_Visceral_Omentum	Overall	-0.13	0.91
ENSG00000196235	SUPT5H	intron	19	39453521	39457675	Cells_EBV-transformed_lymphocytes	Male	0.11	0.91
ENSG00000248441	LETR1	intron	15	95256776	95288302	Adipose_Subcutaneous	Female	-0.11	0.91
ENSG00000104497	SNX16	intron	8	81803228	81823792	Adipose_Subcutaneous	Male	0.11	0.91
ENSG00000181029	TRAPPC5	intron	19	7680878	7682242	Adipose_Subcutaneous	Overall	-0.08	0.91
ENSG00000183019	MCEMP1	intron	19	7680878	7682242	Adipose_Subcutaneous	Overall	-0.08	0.91
ENSG00000165914	TTC7B	intron	14	90772942	90780738	Adipose_Visceral_Omentum	Male	0.23	0.91
ENSG00000082153	BZW1	intron	2	200811727	200813208	Colon_Sigmoid	Overall	-0.41	0.91
ENSG00000079313	REXO1	intron	19	1824574	1825839	Adipose_Visceral_Omentum	Proximal	0.21	0.91
ENSG00000075651	PLD1	intron	3	171605416	171612279	Cells_EBV-transformed_lymphocytes	Male	-0.41	0.91
ENSG00000111907	TPD52L1	intron	6	125153970	125220078	Adipose_Visceral_Omentum	Female	-0.11	0.91
ENSG00000084636	COL16A1	intron	1	31697300	31699813	Adipose_Visceral_Omentum	Female	0.12	0.91
ENSG00000178852	EFCAB13	intron	17	47395977	47402132	Adipose_Subcutaneous	Rectal	-0.36	0.91
ENSG00000112992	NNT	intron	5	43648182	43649147	Adipose_Visceral_Omentum	Female	-0.11	0.91
ENSG00000104626	ERI1	intron	8	9018406	9020350	Adipose_Subcutaneous	Distal	-0.07	0.91
ENSG00000084693	AGBL5	intron	2	27068744	27069048	Adipose_Visceral_Omentum	Rectal	-0.11	0.91
ENSG00000084693	AGBL5	intron	2	27068744	27069573	Adipose_Subcutaneous	Rectal	0.11	0.91
ENSG00000084693	AGBL5	intron	2	27069094	27069573	Adipose_Subcutaneous	Rectal	-0.11	0.91
ENSG00000104635	SLC39A14	intron	8	22367408	22390730	Adipose_Subcutaneous	Rectal	0.11	0.91
ENSG00000104884	ERCC2	intron	19	45352649	45352746	Adipose_Subcutaneous	Rectal	-0.11	0.91
ENSG00000120699	EXOSC8	intron	13	37000822	37002273	Adipose_Visceral_Omentum	Male	-0.04	0.91
ENSG00000127863	TNFRSF19	intron	13	23669097	23673372	Adipose_Subcutaneous	Female	0.11	0.91
ENSG00000127914	AKAP9	intron	7	91980333	91992158	Cells_EBV-transformed_lymphocytes	Rectal	0.11	0.91
ENSG00000136878	USP20	intron	9	129868449	129868908	Adipose_Subcutaneous	Female	-0.11	0.91
ENSG00000138382	METTL5	intron	2	169819643	169821092	Adipose_Visceral_Omentum	Overall	0.04	0.91
ENSG00000140943	MBTPS1	intron	16	84066609	84067667	Adipose_Subcutaneous	Colon	-0.11	0.91
ENSG00000140943	MBTPS1	intron	16	84066613	84067667	Adipose_Subcutaneous	Colon	0.11	0.91
ENSG00000151445	VIPAS39	intron	14	77449752	77451187	Adipose_Subcutaneous	Colon	0.11	0.91
ENSG00000152213	ARL11	intron	13	49628615	49630034	Cells_EBV-transformed_lymphocytes	Overall	-0.11	0.91
ENSG00000152213	ARL11	intron	13	49628615	49630430	Whole_Blood	Overall	0.11	0.91
ENSG00000163644	PPM1K	intron	4	88277243	88284406	Cells_EBV-transformed_lymphocytes	Proximal	-0.11	0.91
ENSG00000182511	FES	intron	15	90891191	90891554	Cells_EBV-transformed_lymphocytes	Proximal	-0.11	0.91
ENSG00000203760	CENPW	intron	6	126340399	126346205	Adipose_Subcutaneous	Female	0.11	0.91
ENSG00000203760	CENPW	intron	6	126340444	126346205	Adipose_Subcutaneous	Female	-0.11	0.91
ENSG00000205038	PKHD1L1	intron	8	109456391	109459595	Adipose_Visceral_Omentum	Overall	0.11	0.91
ENSG00000231842	AC020559.1	intron	6	126340399	126346205	Adipose_Subcutaneous	Female	0.11	0.91
ENSG00000231842	AC020559.1	intron	6	126340444	126346205	Adipose_Subcutaneous	Female	-0.11	0.91
ENSG00000158163	DZIP1L	intron	3	138068367	138071643	Adipose_Visceral_Omentum	Colon	-0.11	0.91
ENSG00000103811	CTSH	intron	15	78937496	78939140	Cells_EBV-transformed_lymphocytes	Rectal	-0.11	0.91
ENSG00000130595	TNNT3	intron	11	1926709	1929810	Adipose_Visceral_Omentum	Colon	0.11	0.91
ENSG00000106012	IQCE	intron	7	2601464	2604881	Adipose_Visceral_Omentum	Distal	0.37	0.91
ENSG00000205702	CYP2D7	intron	22	42141339	42141625	Cells_EBV-transformed_lymphocytes	Rectal	0.13	0.91
ENSG00000147439	BIN3	intron	8	22624363	22629964	Adipose_Subcutaneous	Female	-0.11	0.91
ENSG00000138442	WDR12	intron	2	202884535	202892617	Adipose_Visceral_Omentum	Proximal	0.11	0.91
ENSG00000166311	SMPD1	intron	11	6394041	6394219	Adipose_Visceral_Omentum	Colon	0.11	0.91
ENSG00000168300	PCMTD1	intron	8	51827361	51831444	Adipose_Subcutaneous	Rectal	-0.11	0.91
ENSG00000077549	CAPZB	intron	1	19374455	19378540	Cells_EBV-transformed_lymphocytes	Distal	-0.21	0.91
ENSG00000136169	SETDB2	intron	13	49488630	49489142	Colon_Sigmoid	Overall	-0.1	0.91
ENSG00000171763	AFG2B	intron	15	45405505	45407062	Adipose_Visceral_Omentum	Proximal	0.02	0.91
ENSG00000100292	HMOX1	intron	22	35381196	35383106	Cells_EBV-transformed_lymphocytes	Female	0.19	0.91
ENSG00000135164	DMTF1	intron	7	87163332	87163495	Adipose_Subcutaneous	Male	0.11	0.91
ENSG00000184497	TMEM255B	intron	13	113759315	113761197	Adipose_Visceral_Omentum	Overall	0.11	0.91
ENSG00000068745	IP6K2	intron	3	48694525	48695090	Adipose_Visceral_Omentum	Overall	-0.11	0.91
		intron	12	46477340	46484458	Cells_EBV-transformed_lymphocytes	Distal	-0.11	0.91
ENSG00000005882	PDK2	intron	17	50107153	50108159	Colon_Transverse	Overall	-0.11	0.91
ENSG00000069849	ATP1B3	intron	3	141916020	141921977	Cells_EBV-transformed_lymphocytes	Male	0.11	0.91
ENSG00000076826	CAMSAP3	intron	19	7606571	7608126	Cells_EBV-transformed_lymphocytes	Male	0.11	0.91
ENSG00000082397	EPB41L3	intron	18	5401043	5406777	Adipose_Visceral_Omentum	Colon	0	0.91
ENSG00000100299	ARSA	intron	22	50627406	50627556	Adipose_Subcutaneous	Female	-0.11	0.91
ENSG00000100299	ARSA	intron	22	50627792	50627898	Adipose_Subcutaneous	Female	-0.11	0.91
ENSG00000107201	RIGI	intron	9	32550968	32552434	Colon_Sigmoid	Overall	0.11	0.91
ENSG00000111596	CNOT2	intron	12	70297879	70310895	Adipose_Subcutaneous	Rectal	0.11	0.91
ENSG00000113119	TMCO6	intron	5	140647924	140648471	Adipose_Visceral_Omentum	Colon	-0.11	0.91
ENSG00000113141	IK	intron	5	140647924	140648471	Adipose_Visceral_Omentum	Colon	-0.11	0.91
ENSG00000115159	GPD2	intron	2	156496215	156510796	Cells_EBV-transformed_lymphocytes	Proximal	0.11	0.91
ENSG00000116957	TBCE	intron	1	235401587	235414433	Adipose_Visceral_Omentum	Distal	-0.11	0.91
ENSG00000125447	GGA3	intron	17	75246796	75254960	Adipose_Subcutaneous	Rectal	0.11	0.91
ENSG00000130177	CDC16	intron	13	114236896	114237672	Adipose_Subcutaneous	Colon	-0.11	0.91
ENSG00000130177	CDC16	intron	13	114236896	114238990	Adipose_Visceral_Omentum	Colon	0.11	0.91
ENSG00000132589	FLOT2	intron	17	28884315	28888945	Adipose_Visceral_Omentum	Colon	-0.11	0.91
ENSG00000132781	MUTYH	intron	1	45334511	45339899	Colon_Transverse	Overall	-0.11	0.91
ENSG00000135094	SDS	intron	12	113398606	113398707	Adipose_Visceral_Omentum	Male	-0.11	0.91
ENSG00000159423	ALDH4A1	intron	1	18875503	18877208	Adipose_Subcutaneous	Overall	0.11	0.91
ENSG00000164081	TEX264	intron	3	51671288	51674271	Adipose_Subcutaneous	Colon	0.11	0.91
ENSG00000170037	CNTROB	intron	17	7944225	7944476	Adipose_Visceral_Omentum	Distal	-0.11	0.91
ENSG00000179364	PACS2	intron	14	105383513	105384353	Adipose_Subcutaneous	Colon	0.11	0.91
ENSG00000182902	SLC25A18	intron	22	17579964	17581037	Adipose_Subcutaneous	Colon	-0.11	0.91
ENSG00000185267	CDNF	intron	10	14825620	14828145	Adipose_Subcutaneous	Distal	-0.11	0.91
ENSG00000187079	TEAD1	intron	11	12864748	12878889	Adipose_Visceral_Omentum	Rectal	0.11	0.91
ENSG00000196562	SULF2	intron	20	47736942	47757189	Adipose_Subcutaneous	Male	-0.11	0.91
ENSG00000197111	PCBP2	intron	12	53471807	53474869	Adipose_Visceral_Omentum	Colon	0.11	0.91
ENSG00000197111	PCBP2	intron	12	53471807	53479406	Adipose_Visceral_Omentum	Colon	0.11	0.91
ENSG00000197579	TOPORS	intron	9	32550968	32552434	Colon_Sigmoid	Overall	0.11	0.91
ENSG00000234456	MAGI2-AS3	intron	7	79453655	79458847	Adipose_Subcutaneous	Overall	0.11	0.91
ENSG00000146733	PSPH	intron	7	56032054	56033961	Cells_EBV-transformed_lymphocytes	Overall	-0.48	0.91
ENSG00000113569	NUP155	intron	5	37309267	37310552	Adipose_Visceral_Omentum	Proximal	0.11	0.91
ENSG00000115705	TPO	intron	2	1404098	1406993	Adipose_Visceral_Omentum	Colon	0.11	0.91
ENSG00000259429	UBE2Q2P2	intron	15	82415675	82418636	Cells_EBV-transformed_lymphocytes	Rectal	-0.11	0.91
ENSG00000029534	ANK1	intron	8	41789297	41797512	Whole_Blood	Overall	0.11	0.91
ENSG00000167543	TP53I13	intron	17	29568548	29569018	Colon_Sigmoid	Overall	0.11	0.91
ENSG00000205593	DENND6B	intron	22	50316475	50317293	Adipose_Visceral_Omentum	Overall	0.11	0.91
ENSG00000087157	PGS1	intron	17	78419725	78423192	Whole_Blood	Overall	0.11	0.91
ENSG00000138131	LOXL4	intron	10	98267822	98268132	Adipose_Subcutaneous	Proximal	-0.11	0.91
ENSG00000122481	RWDD3	intron	1	95234315	95244211	Cells_EBV-transformed_lymphocytes	Male	0.19	0.91
		intron	1	212974070	212988512	Cells_EBV-transformed_lymphocytes	Female	0.11	0.91
		intron	16	71526495	71536660	Cells_EBV-transformed_lymphocytes	Proximal	-0.11	0.91
ENSG00000054118	THRAP3	intron	1	36287270	36289060	Adipose_Subcutaneous	Distal	-0.11	0.91
ENSG00000071564	TCF3	intron	19	1621191	1621838	Adipose_Visceral_Omentum	Proximal	-0.11	0.91
ENSG00000104872	PIH1D1	intron	19	49446794	49447024	Adipose_Visceral_Omentum	Male	0.11	0.91
ENSG00000105072	C19orf44	intron	19	16518547	16520094	Adipose_Subcutaneous	Rectal	0.11	0.91
ENSG00000106948	AKNA	intron	9	114381446	114387860	Adipose_Visceral_Omentum	Rectal	-0.11	0.91
ENSG00000129566	TEP1	intron	14	20381401	20381913	Adipose_Subcutaneous	Overall	-0.11	0.91
ENSG00000132323	ILKAP	intron	2	238194331	238194782	Adipose_Subcutaneous	Male	0.11	0.91
ENSG00000135899	SP110	intron	2	230171767	230172066	Adipose_Subcutaneous	Rectal	0.11	0.91
ENSG00000146966	DENND2A	intron	7	140574005	140585589	Adipose_Subcutaneous	Male	-0.11	0.91
ENSG00000156218	ADAMTSL3	intron	15	83858840	83870802	Adipose_Visceral_Omentum	Proximal	-0.11	0.91
ENSG00000162804	SNED1	intron	2	241049933	241051744	Adipose_Subcutaneous	Distal	-0.11	0.91
ENSG00000163322	ABRAXAS1	intron	4	83481124	83482154	Adipose_Subcutaneous	Distal	-0.11	0.91
ENSG00000167315	ACAA2	intron	18	49802853	49813469	Adipose_Visceral_Omentum	Distal	-0.11	0.91
ENSG00000172071	EIF2AK3	intron	2	88583542	88585841	Cells_EBV-transformed_lymphocytes	Rectal	-0.11	0.91
ENSG00000172927	MYEOV	intron	11	69367112	69367295	Adipose_Subcutaneous	Colon	0.11	0.91
ENSG00000176105	YES1	intron	18	724632	732834	Adipose_Subcutaneous	Overall	-0.07	0.91
ENSG00000177084	POLE	intron	12	132643977	132648929	Cells_EBV-transformed_lymphocytes	Overall	0	0.91
ENSG00000180776	ZDHHC20	intron	13	21381546	21381901	Adipose_Subcutaneous	Colon	0	0.91
ENSG00000180776	ZDHHC20	intron	13	21381549	21381901	Adipose_Subcutaneous	Colon	-0.04	0.91
ENSG00000180776	ZDHHC20	intron	13	21381549	21382920	Adipose_Subcutaneous	Colon	0.11	0.91
ENSG00000182326	C1S	intron	12	7060877	7061752	Adipose_Subcutaneous	Male	-0.11	0.91
ENSG00000182326	C1S	intron	12	7060877	7061839	Adipose_Subcutaneous	Male	0.11	0.91
ENSG00000184828	ZBTB7C	intron	18	48165257	48185934	Adipose_Visceral_Omentum	Proximal	-0.11	0.91
ENSG00000186635	ARAP1	intron	11	72732597	72738953	Adipose_Subcutaneous	Rectal	0.04	0.91
ENSG00000186635	ARAP1	intron	11	72732597	72752328	Adipose_Subcutaneous	Rectal	0.11	0.91
ENSG00000198001	IRAK4	intron	12	43768272	43771220	Adipose_Subcutaneous	Female	-0.04	0.91
ENSG00000198001	IRAK4	intron	12	43768272	43772180	Adipose_Subcutaneous	Female	-0.11	0.91
ENSG00000198740	ZNF652	intron	17	49298924	49311312	Adipose_Visceral_Omentum	Rectal	-0.11	0.91
ENSG00000235119	AL138895.1	intron	9	114381446	114387860	Adipose_Visceral_Omentum	Rectal	-0.11	0.91
ENSG00000241170	RPL31P46	intron	11	74911425	74919533	Adipose_Visceral_Omentum	Overall	0.06	0.91
ENSG00000186111	PIP5K1C	intron	19	3644251	3645974	Adipose_Subcutaneous	Female	-0.11	0.91
ENSG00000265787	CYP4F35P	intron	18	14340651	14341522	Adipose_Visceral_Omentum	Overall	0.11	0.91
ENSG00000163110	PDLIM5	intron	4	94586444	94618004	Adipose_Subcutaneous	Female	-0.36	0.91
ENSG00000230333	AC004160.1	intron	7	11194784	11197310	Adipose_Visceral_Omentum	Male	0.35	0.91
ENSG00000177225	GATD1	intron	11	771467	772427	Cells_EBV-transformed_lymphocytes	Rectal	-0.11	0.91
ENSG00000139620	KANSL2	intron	12	48655060	48658632	Adipose_Subcutaneous	Overall	-0.11	0.91
ENSG00000139620	KANSL2	intron	12	48655060	48660366	Adipose_Subcutaneous	Overall	0.11	0.91
ENSG00000021762	OSBPL5	intron	11	3119631	3121997	Adipose_Subcutaneous	Overall	-0.37	0.91
ENSG00000213096	ZNF254	intron	19	24049014	24049405	Adipose_Visceral_Omentum	Distal	0.11	0.91
ENSG00000268362	AC092279.1	intron	19	24049014	24049405	Adipose_Visceral_Omentum	Distal	0.11	0.91
ENSG00000182511	FES	intron	15	90889636	90889840	Cells_EBV-transformed_lymphocytes	Overall	0.15	0.91
ENSG00000155561	NUP205	intron	7	135645018	135645468	Adipose_Visceral_Omentum	Proximal	-0.11	0.91
ENSG00000070404	FSTL3	intron	19	676526	677792	Adipose_Visceral_Omentum	Female	0.11	0.91
ENSG00000100225	FBXO7	intron	22	32493281	32498144	Adipose_Subcutaneous	Colon	0.31	0.91
ENSG00000105136	ZNF419	intron	19	57492211	57494368	Cells_EBV-transformed_lymphocytes	Male	-0.11	0.91
ENSG00000152439	ZNF773	intron	19	57492211	57494368	Cells_EBV-transformed_lymphocytes	Male	-0.11	0.91
ENSG00000235257	ITGA9-AS1	intron	3	37806228	37808704	Adipose_Subcutaneous	Female	-0.09	0.91
ENSG00000006025	OSBPL7	intron	17	47819782	47819971	Adipose_Visceral_Omentum	Distal	-0.11	0.91
ENSG00000076053	RBM7	intron	11	114402915	114405706	Adipose_Subcutaneous	Proximal	-0.11	0.91
ENSG00000076053	RBM7	intron	11	114402915	114405709	Adipose_Subcutaneous	Proximal	0.11	0.91
ENSG00000100280	AP1B1	intron	22	29331885	29334265	Adipose_Visceral_Omentum	Male	0.11	0.91
ENSG00000106025	TSPAN12	intron	7	120840109	120856698	Adipose_Subcutaneous	Distal	0.11	0.91
ENSG00000159189	C1QC	intron	1	22643886	22644011	Adipose_Subcutaneous	Colon	-0.11	0.91
ENSG00000167895	TMC8	intron	17	78134564	78134870	Cells_EBV-transformed_lymphocytes	Distal	0.11	0.91
ENSG00000168297	PXK	intron	3	58409618	58410090	Adipose_Subcutaneous	Colon	0	0.91
ENSG00000172053	QARS1	intron	3	49102472	49103345	Adipose_Subcutaneous	Distal	0.11	0.91
ENSG00000173852	DPY19L1	intron	7	34958070	34966894	Cells_EBV-transformed_lymphocytes	Rectal	-0.11	0.91
ENSG00000198081	ZBTB14	intron	18	5294001	5295652	Cells_EBV-transformed_lymphocytes	Colon	0.11	0.91
ENSG00000213096	ZNF254	intron	19	24049548	24057931	Adipose_Visceral_Omentum	Distal	0.11	0.91
ENSG00000215154	AC141586.1	intron	16	2603727	2610462	Adipose_Visceral_Omentum	Distal	0.11	0.91
ENSG00000215154	AC141586.1	intron	16	2614068	2628825	Adipose_Visceral_Omentum	Distal	0.11	0.91
ENSG00000242372	EIF6	intron	20	35284261	35284381	Adipose_Visceral_Omentum	Female	-0.11	0.91
ENSG00000242372	EIF6	intron	20	35284492	35284726	Cells_EBV-transformed_lymphocytes	Female	0.11	0.91
ENSG00000247982	LINC00926	intron	15	57300924	57306747	Cells_EBV-transformed_lymphocytes	Female	-0.11	0.91
ENSG00000268362	AC092279.1	intron	19	24049548	24057931	Adipose_Visceral_Omentum	Distal	0.11	0.91
ENSG00000100991	TRPC4AP	intron	20	35004570	35005695	Adipose_Subcutaneous	Proximal	-0.02	0.91
ENSG00000172890	NADSYN1	intron	11	71490976	71491559	Adipose_Visceral_Omentum	Distal	0.08	0.91
ENSG00000213742	ZNF337-AS1	intron	20	25634827	25673852	Adipose_Subcutaneous	Female	-0.3	0.91
ENSG00000247774	PCED1B-AS1	intron	12	47206069	47209281	Cells_EBV-transformed_lymphocytes	Rectal	-0.11	0.91
ENSG00000258352	IFITM3P6	intron	12	47206069	47209281	Cells_EBV-transformed_lymphocytes	Rectal	-0.11	0.91
ENSG00000188313	PLSCR1	intron	3	146533550	146536540	Cells_EBV-transformed_lymphocytes	Male	-0.32	0.91
ENSG00000158769	F11R	intron	1	161001353	161021010	Adipose_Subcutaneous	Distal	0.4	0.91
ENSG00000215845	TSTD1	intron	1	161001353	161021010	Adipose_Subcutaneous	Distal	0.4	0.91
ENSG00000182919	C11orf54	intron	11	93747448	93750346	Adipose_Subcutaneous	Distal	0.32	0.91
ENSG00000152359	POC5	intron	5	75707875	75712854	Adipose_Subcutaneous	Proximal	0.11	0.91
ENSG00000136861	CDK5RAP2	intron	9	120404113	120408347	Cells_EBV-transformed_lymphocytes	Colon	0.12	0.91
ENSG00000007168	PAFAH1B1	intron	17	2670331	2672655	Cells_EBV-transformed_lymphocytes	Male	0.11	0.91
ENSG00000198874	TYW1	intron	7	67195337	67238308	Adipose_Visceral_Omentum	Female	0.11	0.91
ENSG00000184465	WDR27	intron	6	169664286	169665486	Adipose_Subcutaneous	Female	0.05	0.91
ENSG00000250312	ZNF718	intron	4	124673	126848	Cells_EBV-transformed_lymphocytes	Male	0.41	0.91
ENSG00000141013	GAS8	intron	16	90027722	90031299	Adipose_Visceral_Omentum	Proximal	0.11	0.91
ENSG00000223959	AFG3L1P	intron	16	90027722	90031299	Adipose_Visceral_Omentum	Proximal	0.11	0.91
ENSG00000144674	GOLGA4	intron	3	37355187	37361243	Adipose_Visceral_Omentum	Rectal	-0.35	0.91
ENSG00000144674	GOLGA4	intron	3	37355187	37366080	Adipose_Visceral_Omentum	Rectal	0.35	0.91
ENSG00000167699	GLOD4	intron	17	748032	749814	Adipose_Subcutaneous	Female	-0.41	0.91
ENSG00000179409	GEMIN4	intron	17	748032	749814	Adipose_Subcutaneous	Female	-0.41	0.91
ENSG00000064313	TAF2	intron	8	119778129	119781053	Adipose_Visceral_Omentum	Colon	-0.11	0.91
		intron	19	32607832	32617589	Cells_EBV-transformed_lymphocytes	Female	-0.11	0.91
ENSG00000048342	CC2D2A	intron	4	15473255	15475915	Adipose_Visceral_Omentum	Colon	0.11	0.91
ENSG00000099957	P2RX6	intron	22	21022751	21022942	Adipose_Visceral_Omentum	Distal	-0.11	0.91
ENSG00000103196	CRISPLD2	intron	16	84845904	84850568	Colon_Sigmoid	Overall	0.11	0.91
ENSG00000112159	MDN1	intron	6	89662967	89664487	Adipose_Subcutaneous	Colon	0.11	0.91
ENSG00000113360	DROSHA	intron	5	31529105	31530798	Adipose_Subcutaneous	Rectal	0.11	0.91
ENSG00000114416	FXR1	intron	3	180914995	180933334	Adipose_Visceral_Omentum	Colon	0.11	0.91
ENSG00000115993	TRAK2	intron	2	201420706	201451350	Adipose_Visceral_Omentum	Distal	0.11	0.91
ENSG00000116698	SMG7	intron	1	183545312	183545966	Cells_EBV-transformed_lymphocytes	Distal	-0.11	0.91
ENSG00000125611	CHCHD5	intron	2	112584649	112588866	Adipose_Subcutaneous	Female	0.11	0.91
ENSG00000130787	HIP1R	intron	12	122855405	122855551	Adipose_Visceral_Omentum	Overall	0.04	0.91
ENSG00000130787	HIP1R	intron	12	122855405	122855831	Adipose_Subcutaneous	Overall	-0.11	0.91
ENSG00000149488	TMC2	intron	20	2624531	2637474	Adipose_Subcutaneous	Male	0.11	0.91
ENSG00000154803	FLCN	intron	17	17226322	17227889	Adipose_Subcutaneous	Proximal	-0.11	0.91
ENSG00000164068	RNF123	intron	3	49698137	49698440	Adipose_Visceral_Omentum	Female	-0.11	0.91
ENSG00000164237	CMBL	intron	5	10290781	10307515	Adipose_Subcutaneous	Colon	-0.11	0.91
ENSG00000168056	LTBP3	intron	11	65553256	65553425	Adipose_Subcutaneous	Rectal	-0.11	0.91
ENSG00000168056	LTBP3	intron	11	65553299	65553425	Adipose_Subcutaneous	Rectal	0.11	0.91
ENSG00000170537	TMC7	intron	16	19051816	19056542	Adipose_Subcutaneous	Colon	0.11	0.91
ENSG00000181638	ZFP41	intron	8	143268098	143269360	Cells_EBV-transformed_lymphocytes	Distal	-0.11	0.91
ENSG00000183621	ZNF438	intron	10	30845573	30848531	Adipose_Subcutaneous	Overall	-0.11	0.91
ENSG00000187231	SESTD1	intron	2	179121929	179124364	Adipose_Subcutaneous	Female	0.11	0.91
ENSG00000229358	DPY19L1P1	intron	7	32716809	32719136	Adipose_Subcutaneous	Distal	-0.11	0.91
ENSG00000243389	AC012442.2	intron	2	112584649	112588866	Adipose_Subcutaneous	Female	0.11	0.91
ENSG00000250571	GLI4	intron	8	143268098	143269360	Cells_EBV-transformed_lymphocytes	Distal	-0.11	0.91
ENSG00000103671	TRIP4	intron	15	64414211	64418541	Cells_EBV-transformed_lymphocytes	Distal	0.3	0.91
ENSG00000166411	IDH3A	intron	15	78160206	78161581	Adipose_Subcutaneous	Rectal	0.24	0.91
ENSG00000113593	PPWD1	intron	5	65583219	65585014	Adipose_Subcutaneous	Distal	0.11	0.91
ENSG00000148832	PAOX	intron	10	133381659	133388956	Adipose_Subcutaneous	Distal	0.31	0.91
ENSG00000117640	MTFR1L	intron	1	25823128	25823238	Adipose_Visceral_Omentum	Distal	-0.01	0.91
ENSG00000139726	DENR	intron	12	122762929	122765304	Adipose_Visceral_Omentum	Proximal	-0.19	0.91
ENSG00000107874	CUEDC2	intron	10	102425198	102432526	Cells_EBV-transformed_lymphocytes	Proximal	-0.05	0.91
ENSG00000183569	SERHL2	intron	22	42566338	42571121	Adipose_Subcutaneous	Male	0.11	0.91
ENSG00000164880	INTS1	intron	7	1500366	1502901	Adipose_Subcutaneous	Distal	-0.39	0.91
ENSG00000075089	ACTR6	intron	12	100210351	100212256	Adipose_Subcutaneous	Colon	0.11	0.91
ENSG00000111725	PRKAB1	intron	12	119679502	119679933	Adipose_Subcutaneous	Overall	0.31	0.91
ENSG00000170190	SLC16A5	intron	17	75104180	75105880	Whole_Blood	Overall	0.42	0.91
ENSG00000176014	TUBB6	intron	18	12308349	12308687	Cells_EBV-transformed_lymphocytes	Colon	-0.11	0.91
ENSG00000110713	NUP98	intron	11	3683441	3691347	Adipose_Subcutaneous	Colon	0.27	0.91
ENSG00000121413	ZSCAN18	intron	19	58090386	58097930	Adipose_Visceral_Omentum	Female	0.11	0.91
ENSG00000162585	FAAP20	intron	1	2189781	2192845	Cells_EBV-transformed_lymphocytes	Colon	-0.34	0.91
ENSG00000092108	SCFD1	intron	14	30675065	30694773	Adipose_Visceral_Omentum	Proximal	0.25	0.91
ENSG00000188026	RILPL1	intron	12	123518494	123523495	Adipose_Visceral_Omentum	Proximal	0.11	0.91
ENSG00000226688	ENTPD1-AS1	intron	10	95897679	95904830	Cells_EBV-transformed_lymphocytes	Male	0.11	0.91
		intron	1	32845820	32853079	Cells_EBV-transformed_lymphocytes	Distal	-0.11	0.91
ENSG00000070756	PABPC1	intron	8	100713181	100715471	Adipose_Visceral_Omentum	Distal	0.11	0.91
ENSG00000106823	ECM2	intron	9	92510034	92512011	Adipose_Subcutaneous	Distal	-0.11	0.91
ENSG00000119392	GLE1	intron	9	128504904	128507216	Cells_EBV-transformed_lymphocytes	Proximal	-0.11	0.91
ENSG00000119392	GLE1	intron	9	128504904	128508876	Adipose_Visceral_Omentum	Proximal	0.11	0.91
ENSG00000155368	DBI	intron	2	119367060	119367564	Adipose_Subcutaneous	Rectal	0.11	0.91
ENSG00000158019	BABAM2	intron	2	28298491	28327274	Adipose_Visceral_Omentum	Distal	-0.11	0.91
ENSG00000168071	CCDC88B	intron	11	64343325	64343507	Cells_EBV-transformed_lymphocytes	Proximal	0.11	0.91
ENSG00000168936	TMEM129	intron	4	1718626	1720230	Adipose_Subcutaneous	Rectal	-0.11	0.91
ENSG00000172349	IL16	intron	15	81285830	81290453	Adipose_Subcutaneous	Colon	-0.11	0.91
ENSG00000172349	IL16	intron	15	81290045	81290453	Adipose_Subcutaneous	Colon	0.11	0.91
ENSG00000178301	AQP11	intron	11	77590611	77603556	Adipose_Subcutaneous	Colon	0.11	0.91
ENSG00000184014	DENND5A	intron	11	9170777	9178132	Adipose_Subcutaneous	Rectal	-0.04	0.91
ENSG00000245910	SNHG6	intron	8	66922725	66925437	Adipose_Subcutaneous	Proximal	0.11	0.91
ENSG00000164938	TP53INP1	intron	8	94930728	94939860	Adipose_Subcutaneous	Distal	-0.19	0.911
ENSG00000167766	ZNF83	intron	19	52616841	52618936	Adipose_Visceral_Omentum	Colon	0.25	0.911
		intron	15	22843321	22845146	Cells_EBV-transformed_lymphocytes	Rectal	-0.11	0.911
ENSG00000140157	NIPA2	intron	15	22843228	22845146	Cells_EBV-transformed_lymphocytes	Rectal	0.11	0.911
ENSG00000177917	ARL6IP6	intron	2	152719496	152720533	Adipose_Subcutaneous	Overall	-0.11	0.911
ENSG00000135916	ITM2C	intron	2	230873557	230875620	Adipose_Visceral_Omentum	Colon	-0.41	0.911
ENSG00000231607	DLEU2	intron	13	50027406	50029278	Whole_Blood	Overall	0.44	0.911
ENSG00000172890	NADSYN1	intron	11	71474526	71477345	Adipose_Subcutaneous	Male	0.12	0.911
ENSG00000072864	NDE1	intron	16	15695986	15696709	Cells_EBV-transformed_lymphocytes	Proximal	0.11	0.911
ENSG00000172661	WASHC2C	intron	10	45763844	45765679	Adipose_Subcutaneous	Male	0.11	0.911
ENSG00000164674	SYTL3	intron	6	158713878	158718087	Adipose_Subcutaneous	Distal	0.11	0.911
ENSG00000154122	ANKH	intron	5	14769191	14871352	Adipose_Visceral_Omentum	Colon	0.18	0.911
ENSG00000231205	ZNF826P	intron	19	20341101	20408950	Adipose_Visceral_Omentum	Female	-0.33	0.911
ENSG00000078043	PIAS2	intron	18	46864248	46890580	Adipose_Visceral_Omentum	Colon	-0.11	0.911
ENSG00000104728	ARHGEF10	intron	8	1898525	1903281	Cells_EBV-transformed_lymphocytes	Female	-0.24	0.911
ENSG00000153944	MSI2	intron	17	57262192	57274268	Cells_EBV-transformed_lymphocytes	Female	0.12	0.911
ENSG00000108826	MRPL27	intron	17	50370586	50373131	Adipose_Subcutaneous	Female	0.11	0.911
		intron	10	17690234	17693222	Cells_EBV-transformed_lymphocytes	Rectal	-0.11	0.911
		intron	21	42385534	42388403	Cells_EBV-transformed_lymphocytes	Distal	0.11	0.911
ENSG00000020577	SAMD4A	intron	14	54776540	54784537	Adipose_Subcutaneous	Female	-0.11	0.911
ENSG00000049618	ARID1B	intron	6	157189780	157190038	Adipose_Subcutaneous	Proximal	-0.04	0.911
ENSG00000104064	GABPB1	intron	15	50346395	50354985	Colon_Sigmoid	Overall	0.11	0.911
ENSG00000105204	DYRK1B	intron	19	39834562	39834668	Adipose_Visceral_Omentum	Proximal	0.11	0.911
ENSG00000106688	SLC1A1	intron	9	4544707	4561449	Adipose_Subcutaneous	Male	0.11	0.911
ENSG00000125089	SH3TC1	intron	4	8216257	8218245	Adipose_Subcutaneous	Colon	-0.11	0.911
ENSG00000131477	RAMP2	intron	17	42761075	42761834	Adipose_Visceral_Omentum	Overall	-0.11	0.911
ENSG00000140395	SKIC8	intron	15	78288382	78289619	Adipose_Visceral_Omentum	Distal	0.11	0.911
ENSG00000147408	CSGALNACT1	intron	8	19458642	19505201	Adipose_Subcutaneous	Colon	-0.11	0.911
ENSG00000150867	PIP4K2A	intron	10	22573457	22591629	Adipose_Subcutaneous	Rectal	-0.11	0.911
ENSG00000151466	SCLT1	intron	4	128959777	128965227	Adipose_Subcutaneous	Proximal	-0.04	0.911
ENSG00000162927	PUS10	intron	2	61010888	61011765	Adipose_Subcutaneous	Colon	-0.11	0.911
ENSG00000164172	MOCS2	intron	5	53100534	53101359	Adipose_Subcutaneous	Colon	0.11	0.911
ENSG00000164306	PRIMPOL	intron	4	184657320	184659340	Adipose_Subcutaneous	Female	0.11	0.911
ENSG00000167720	SRR	intron	17	2321616	2323136	Cells_EBV-transformed_lymphocytes	Distal	-0.11	0.911
ENSG00000174227	PIGG	intron	4	522410	523459	Adipose_Subcutaneous	Proximal	0.11	0.911
ENSG00000186575	NF2	intron	22	29681601	29694752	Adipose_Subcutaneous	Rectal	-0.11	0.911
ENSG00000198718	TOGARAM1	intron	14	44964467	44995746	Adipose_Subcutaneous	Colon	0	0.911
ENSG00000205885	C1RL-AS1	intron	12	7112064	7118267	Adipose_Subcutaneous	Proximal	-0.11	0.911
ENSG00000133961	NUMB	intron	14	73284374	73287110	Colon_Sigmoid	Overall	-0.11	0.911
ENSG00000137628	DDX60	intron	4	168237427	168237691	Cells_EBV-transformed_lymphocytes	Distal	-0.11	0.911
ENSG00000163558	PRKCI	intron	3	170281263	170281882	Adipose_Subcutaneous	Proximal	-0.11	0.911
ENSG00000173818	ENDOV	intron	17	80429831	80436133	Cells_EBV-transformed_lymphocytes	Rectal	0.31	0.911
ENSG00000115760	BIRC6	intron	2	32471151	32473112	Cells_EBV-transformed_lymphocytes	Male	-0.04	0.911
ENSG00000135837	CEP350	intron	1	180022848	180024419	Cells_EBV-transformed_lymphocytes	Colon	0.11	0.911
ENSG00000120645	IQSEC3	intron	12	165890	169013	Adipose_Visceral_Omentum	Colon	0.11	0.911
ENSG00000146282	RARS2	intron	6	87524652	87529542	Adipose_Visceral_Omentum	Distal	-0.11	0.911
ENSG00000223482	NUTM2A-AS1	intron	10	87214278	87215994	Adipose_Visceral_Omentum	Colon	0.21	0.911
ENSG00000103335	PIEZO1	intron	16	88734054	88734356	Whole_Blood	Overall	0.15	0.911
ENSG00000004399	PLXND1	intron	3	129567805	129569843	Adipose_Visceral_Omentum	Male	-0.11	0.911
ENSG00000004399	PLXND1	intron	3	129567805	129569847	Adipose_Visceral_Omentum	Male	0.11	0.911
ENSG00000169592	INO80E	intron	16	30004657	30004750	Colon_Transverse	Overall	0.11	0.911
ENSG00000149292	TTC12	intron	11	113363927	113364835	Colon_Sigmoid	Overall	-0.03	0.911
ENSG00000174227	PIGG	intron	4	533981	539153	Adipose_Visceral_Omentum	Colon	-0.11	0.911
ENSG00000018625	ATP1A2	intron	1	160139741	160139893	Adipose_Visceral_Omentum	Female	0.11	0.911
ENSG00000187609	EXD3	intron	9	137354377	137354700	Colon_Sigmoid	Overall	0.17	0.911
ENSG00000142102	PGGHG	intron	11	292997	293163	Adipose_Visceral_Omentum	Overall	-0.4	0.911
ENSG00000166689	PLEKHA7	intron	11	16854993	16855803	Adipose_Visceral_Omentum	Distal	0.11	0.911
		intron	20	46122243	46122610	Cells_EBV-transformed_lymphocytes	Female	-0.11	0.911
ENSG00000004455	AK2	intron	1	33010833	33012074	Adipose_Subcutaneous	Distal	0.11	0.911
ENSG00000067113	PLPP1	intron	5	55475450	55534572	Adipose_Subcutaneous	Female	0.11	0.911
ENSG00000087206	UIMC1	intron	5	176982623	177006539	Adipose_Subcutaneous	Colon	0.11	0.911
ENSG00000087206	UIMC1	intron	5	176982623	177022464	Cells_EBV-transformed_lymphocytes	Colon	-0.11	0.911
ENSG00000101017	CD40	intron	20	46122358	46122610	Cells_EBV-transformed_lymphocytes	Female	0.11	0.911
ENSG00000105053	VRK3	intron	19	49981013	49988372	Adipose_Subcutaneous	Female	-0.11	0.911
ENSG00000131591	C1orf159	intron	1	1082987	1083915	Adipose_Visceral_Omentum	Male	0.11	0.911
ENSG00000135049	AGTPBP1	intron	9	85657643	85669485	Adipose_Visceral_Omentum	Overall	0.11	0.911
ENSG00000145216	FIP1L1	intron	4	53377923	53379225	Cells_EBV-transformed_lymphocytes	Proximal	-0.11	0.911
ENSG00000155329	ZCCHC10	intron	5	133000173	133006759	Adipose_Subcutaneous	Colon	0	0.911
ENSG00000162409	PRKAA2	intron	1	56645481	56674381	Colon_Sigmoid	Overall	-0.11	0.911
ENSG00000214029	ZNF891	intron	12	133122024	133130227	Cells_EBV-transformed_lymphocytes	Distal	0.11	0.911
ENSG00000237298	TTN-AS1	intron	2	178542361	178571300	Cells_EBV-transformed_lymphocytes	Proximal	0.11	0.911
ENSG00000196961	AP2A1	intron	19	49767200	49781757	Cells_EBV-transformed_lymphocytes	Rectal	0.28	0.911
ENSG00000158092	NCK1	intron	3	136862319	136927984	Adipose_Subcutaneous	Rectal	-0.48	0.911
ENSG00000159592	GPBP1L1	intron	1	45685620	45686412	Cells_EBV-transformed_lymphocytes	Colon	0.09	0.911
ENSG00000140521	POLG	intron	15	89316827	89317376	Cells_EBV-transformed_lymphocytes	Proximal	-0.11	0.911
ENSG00000172992	DCAKD	intron	17	45030179	45030304	Adipose_Subcutaneous	Female	-0.11	0.911
ENSG00000172992	DCAKD	intron	17	45030179	45034187	Cells_EBV-transformed_lymphocytes	Female	0.11	0.911
ENSG00000013810	TACC3	intron	4	1740986	1744518	Adipose_Subcutaneous	Female	-0.41	0.911
ENSG00000176731	RBIS	intron	8	85217502	85219323	Adipose_Subcutaneous	Proximal	0.11	0.911
ENSG00000124783	SSR1	intron	6	7289931	7295392	Cells_EBV-transformed_lymphocytes	Male	0.12	0.911
ENSG00000123415	SMUG1	intron	12	54181647	54182504	Adipose_Subcutaneous	Colon	0.01	0.911
ENSG00000240344	PPIL3	intron	2	200881300	200881421	Adipose_Subcutaneous	Rectal	-0.11	0.911
		intron	3	196318437	196323830	Cells_EBV-transformed_lymphocytes	Distal	-0.11	0.911
ENSG00000085733	CTTN	intron	11	70433278	70433647	Adipose_Visceral_Omentum	Overall	0.11	0.911
ENSG00000085733	CTTN	intron	11	70433718	70435026	Cells_EBV-transformed_lymphocytes	Overall	0.11	0.911
ENSG00000100441	KHNYN	intron	14	24433032	24436068	Adipose_Subcutaneous	Male	-0.11	0.911
ENSG00000100441	KHNYN	intron	14	24433032	24436072	Adipose_Subcutaneous	Male	-0.11	0.911
ENSG00000103319	EEF2K	intron	16	22244730	22248755	Cells_EBV-transformed_lymphocytes	Overall	0.11	0.911
ENSG00000114316	USP4	intron	3	49302542	49305715	Colon_Sigmoid	Overall	-0.11	0.911
ENSG00000118137	APOA1	intron	11	116837157	116837345	Adipose_Visceral_Omentum	Female	-0.11	0.911
ENSG00000131374	TBC1D5	intron	3	17508605	17742481	Adipose_Visceral_Omentum	Distal	0.11	0.911
ENSG00000132470	ITGB4	intron	17	75753974	75754576	Adipose_Visceral_Omentum	Distal	0.11	0.911
ENSG00000139083	ETV6	intron	12	11847111	11853427	Adipose_Subcutaneous	Overall	-0.11	0.911
ENSG00000155329	ZCCHC10	intron	5	133019203	133026497	Colon_Transverse	Overall	0.11	0.911
ENSG00000162889	MAPKAPK2	intron	1	206731725	206731839	Adipose_Visceral_Omentum	Distal	0.11	0.911
ENSG00000163110	PDLIM5	intron	4	94573393	94585565	Adipose_Visceral_Omentum	Proximal	0.11	0.911
ENSG00000163703	CRELD1	intron	3	9944095	9944365	Adipose_Visceral_Omentum	Colon	-0.11	0.911
ENSG00000164010	ERMAP	intron	1	42838921	42840033	Adipose_Visceral_Omentum	Rectal	-0.11	0.911
ENSG00000164638	SLC29A4	intron	7	5287985	5290732	Adipose_Visceral_Omentum	Colon	-0.11	0.911
ENSG00000175029	CTBP2	intron	10	125039155	125110990	Adipose_Visceral_Omentum	Rectal	0.11	0.911
ENSG00000176853	FAM91A1	intron	8	123780542	123784470	Adipose_Subcutaneous	Distal	-0.11	0.911
ENSG00000186431	FCAR	intron	19	54874323	54875267	Whole_Blood	Overall	0.11	0.911
ENSG00000230082	PRRT3-AS1	intron	3	9944095	9944365	Adipose_Visceral_Omentum	Colon	-0.11	0.911
ENSG00000099991	CABIN1	intron	22	24067181	24070800	Adipose_Subcutaneous	Distal	0.02	0.911
ENSG00000117481	NSUN4	intron	1	46345144	46352868	Cells_EBV-transformed_lymphocytes	Colon	-0.11	0.911
ENSG00000100181	TPTEP1	intron	22	16637090	16638579	Adipose_Subcutaneous	Overall	0.11	0.911
ENSG00000055950	MRPL43	intron	10	100983817	100984034	Adipose_Subcutaneous	Rectal	-0.11	0.911
ENSG00000223482	NUTM2A-AS1	intron	10	87214278	87215994	Cells_EBV-transformed_lymphocytes	Rectal	-0.42	0.911
ENSG00000099968	BCL2L13	intron	22	17655832	17683214	Adipose_Subcutaneous	Colon	0.11	0.911
ENSG00000249307	LINC01088	intron	4	79306728	79308273	Colon_Sigmoid	Overall	-0.11	0.911
ENSG00000198429	ZNF69	intron	19	11887986	11903615	Adipose_Visceral_Omentum	Colon	0.11	0.911
ENSG00000112139	MDGA1	intron	6	37638667	37643809	Adipose_Visceral_Omentum	Distal	-0.11	0.911
ENSG00000163918	RFC4	intron	3	186790406	186791725	Colon_Sigmoid	Overall	0.11	0.911
ENSG00000163781	TOPBP1	intron	3	133652629	133653345	Adipose_Visceral_Omentum	Distal	-0.11	0.911
ENSG00000254986	DPP3	intron	11	66482470	66485173	Adipose_Subcutaneous	Female	-0.22	0.911
ENSG00000103121	CMC2	intron	16	81001334	81006734	Adipose_Subcutaneous	Distal	0.11	0.911
ENSG00000184436	THAP7	intron	22	21001411	21001832	Adipose_Visceral_Omentum	Colon	-0.02	0.911
ENSG00000124228	DDX27	intron	20	49230349	49231023	Cells_EBV-transformed_lymphocytes	Rectal	0.37	0.911
ENSG00000027847	B4GALT7	intron	5	177607527	177608539	Cells_EBV-transformed_lymphocytes	Colon	0.11	0.911
ENSG00000065357	DGKA	intron	12	55951783	55952341	Adipose_Visceral_Omentum	Female	0.11	0.911
ENSG00000065357	DGKA	intron	12	55952431	55952734	Adipose_Visceral_Omentum	Female	0.11	0.911
ENSG00000083937	CHMP2B	intron	3	87227556	87240699	Cells_EBV-transformed_lymphocytes	Colon	0.11	0.911
ENSG00000101574	METTL4	intron	18	2544286	2544653	Adipose_Subcutaneous	Overall	-0.11	0.911
ENSG00000107862	GBF1	intron	10	102361912	102362475	Cells_EBV-transformed_lymphocytes	Distal	0.11	0.911
ENSG00000116580	GON4L	intron	1	155795151	155804949	Cells_EBV-transformed_lymphocytes	Female	-0.11	0.911
ENSG00000118058	KMT2A	intron	11	118491928	118493057	Adipose_Subcutaneous	Distal	-0.11	0.911
ENSG00000121417	ZNF211	intron	19	57621493	57630354	Adipose_Subcutaneous	Male	0.11	0.911
ENSG00000130731	METTL26	intron	16	634797	635281	Adipose_Subcutaneous	Colon	-0.11	0.911
ENSG00000137497	NUMA1	intron	11	72010854	72012401	Adipose_Subcutaneous	Rectal	0.11	0.911
ENSG00000144455	SUMF1	intron	3	4410978	4417128	Cells_EBV-transformed_lymphocytes	Female	0.11	0.911
ENSG00000144591	GMPPA	intron	2	219498938	219499956	Adipose_Visceral_Omentum	Overall	0.11	0.911
ENSG00000147454	SLC25A37	intron	8	23566336	23568322	Cells_EBV-transformed_lymphocytes	Proximal	0.11	0.911
ENSG00000164172	MOCS2	intron	5	53101509	53102097	Adipose_Subcutaneous	Colon	-0.11	0.911
ENSG00000165271	NOL6	intron	9	33468145	33468321	Adipose_Visceral_Omentum	Distal	0.11	0.911
ENSG00000166024	R3HCC1L	intron	10	98162975	98163293	Adipose_Subcutaneous	Distal	0.11	0.911
ENSG00000169762	TAPT1	intron	4	16166793	16174204	Cells_EBV-transformed_lymphocytes	Distal	0.11	0.911
ENSG00000170627	GTSF1	intron	12	54465167	54471233	Cells_EBV-transformed_lymphocytes	Male	-0.11	0.911
ENSG00000171502	COL24A1	intron	1	85818087	85823536	Colon_Sigmoid	Overall	0	0.911
ENSG00000175782	SLC35E3	intron	12	68748245	68752032	Adipose_Subcutaneous	Rectal	-0.11	0.911
ENSG00000213762	ZNF134	intron	19	57621493	57630354	Adipose_Subcutaneous	Male	0.11	0.911
ENSG00000106400	ZNHIT1	intron	7	101218217	101218319	Cells_EBV-transformed_lymphocytes	Proximal	-0.41	0.911
ENSG00000125895	TMEM74B	intron	20	1181587	1185138	Adipose_Visceral_Omentum	Rectal	0.11	0.911
ENSG00000007312	CD79B	intron	17	63930385	63931335	Cells_EBV-transformed_lymphocytes	Proximal	0.11	0.911
ENSG00000075407	ZNF37A	intron	10	38095629	38095744	Cells_EBV-transformed_lymphocytes	Rectal	-0.04	0.911
ENSG00000013364	MVP	intron	16	29819902	29830515	Cells_EBV-transformed_lymphocytes	Proximal	-0.26	0.911
ENSG00000109323	MANBA	intron	4	102632281	102634788	Adipose_Subcutaneous	Male	0.01	0.911
ENSG00000172578	KLHL6	intron	3	183494281	183508059	Cells_EBV-transformed_lymphocytes	Proximal	0.11	0.911
ENSG00000105552	BCAT2	intron	19	48807074	48810809	Cells_EBV-transformed_lymphocytes	Colon	0.04	0.911
ENSG00000048342	CC2D2A	intron	4	15511423	15514707	Adipose_Subcutaneous	Colon	-0.11	0.911
ENSG00000107020	PLGRKT	intron	9	5361888	5381863	Colon_Transverse	Overall	-0.33	0.911
ENSG00000163378	EOGT	intron	3	69009860	69011936	Colon_Sigmoid	Overall	-0.11	0.911
		intron	1	150505705	150506916	Cells_EBV-transformed_lymphocytes	Overall	-0.11	0.911
ENSG00000128595	CALU	intron	7	128754455	128758871	Adipose_Visceral_Omentum	Colon	0.11	0.911
ENSG00000213999	MEF2B	intron	19	19150764	19182573	Adipose_Visceral_Omentum	Distal	-0.1	0.911
ENSG00000254901	BORCS8	intron	19	19150764	19182573	Adipose_Visceral_Omentum	Distal	-0.1	0.911
ENSG00000128829	EIF2AK4	intron	15	40011346	40017108	Adipose_Subcutaneous	Colon	0.4	0.911
ENSG00000182979	MTA1	intron	14	105469992	105470065	Adipose_Subcutaneous	Male	0.11	0.911
ENSG00000104903	LYL1	intron	19	13101195	13102531	Adipose_Subcutaneous	Female	0.3	0.911
		intron	11	125076838	125077450	Cells_EBV-transformed_lymphocytes	Male	0.11	0.911
ENSG00000071794	HLTF	intron	3	149063524	149064791	Adipose_Subcutaneous	Rectal	0	0.911
ENSG00000104921	FCER2	intron	19	7699845	7702019	Adipose_Visceral_Omentum	Colon	-0.11	0.911
ENSG00000105173	CCNE1	intron	19	29821817	29821996	Adipose_Subcutaneous	Female	0.04	0.911
ENSG00000116791	CRYZ	intron	1	74706994	74710098	Adipose_Visceral_Omentum	Female	-0.11	0.911
ENSG00000120049	KCNIP2	intron	10	101828696	101828819	Adipose_Subcutaneous	Colon	-0.11	0.911
ENSG00000123124	WWP1	intron	8	86381629	86398342	Adipose_Subcutaneous	Male	-0.04	0.911
ENSG00000130176	CNN1	intron	19	11540686	11541076	Adipose_Subcutaneous	Distal	0.11	0.911
ENSG00000131584	ACAP3	intron	1	1304143	1304539	Colon_Sigmoid	Overall	0.11	0.911
ENSG00000135314	KHDC1	intron	6	73242530	73262774	Cells_EBV-transformed_lymphocytes	Proximal	-0.11	0.911
ENSG00000141564	RPTOR	intron	17	80948659	80949443	Colon_Transverse	Overall	0.11	0.911
ENSG00000143374	TARS2	intron	1	150504435	150504632	Adipose_Subcutaneous	Distal	0.11	0.911
ENSG00000143374	TARS2	intron	1	150504435	150504906	Adipose_Subcutaneous	Distal	-0.11	0.911
ENSG00000148090	AUH	intron	9	91298076	91355883	Adipose_Visceral_Omentum	Proximal	0.11	0.911
ENSG00000151693	ASAP2	intron	2	9400072	9400742	Adipose_Subcutaneous	Proximal	0.11	0.911
ENSG00000158987	RAPGEF6	intron	5	131562047	131592383	Adipose_Subcutaneous	Distal	0.11	0.911
ENSG00000162852	CNST	intron	1	246621634	246631894	Adipose_Subcutaneous	Overall	-0.11	0.911
ENSG00000168152	THAP9	intron	4	82907935	82916944	Adipose_Visceral_Omentum	Proximal	0.11	0.911
ENSG00000186665	C17orf58	intron	17	67992103	67992901	Adipose_Subcutaneous	Distal	0.11	0.911
ENSG00000186665	C17orf58	intron	17	67993235	67993424	Adipose_Subcutaneous	Distal	-0.11	0.911
ENSG00000214193	SH3D21	intron	1	36307825	36308389	Cells_EBV-transformed_lymphocytes	Rectal	-0.11	0.911
ENSG00000214193	SH3D21	intron	1	36308209	36308389	Cells_EBV-transformed_lymphocytes	Rectal	-0.11	0.911
ENSG00000065308	TRAM2	intron	6	52516737	52519616	Cells_EBV-transformed_lymphocytes	Male	0.24	0.911
ENSG00000006715	VPS41	intron	7	38728434	38728542	Adipose_Subcutaneous	Colon	0.11	0.911
ENSG00000143486	EIF2D	intron	1	206604729	206605400	Adipose_Visceral_Omentum	Female	-0.41	0.911
ENSG00000112214	FHL5	intron	6	96610758	96615609	Adipose_Visceral_Omentum	Distal	0.32	0.911
ENSG00000129354	AP1M2	intron	19	10573088	10574417	Adipose_Visceral_Omentum	Proximal	-0.11	0.911
ENSG00000151849	CENPJ	intron	13	24892867	24899419	Cells_EBV-transformed_lymphocytes	Male	-0.11	0.911
ENSG00000172992	DCAKD	intron	17	45034999	45060888	Adipose_Subcutaneous	Colon	-0.11	0.911
ENSG00000131797	CLUHP3	intron	16	31706034	31706891	Cells_EBV-transformed_lymphocytes	Distal	-0.11	0.911
ENSG00000078902	TOLLIP	intron	11	1290409	1295645	Adipose_Subcutaneous	Proximal	0.32	0.911
ENSG00000123106	CCDC91	intron	12	28190641	28225795	Adipose_Subcutaneous	Colon	-0.11	0.911
ENSG00000254211	LINC01485	intron	5	173787745	173787846	Adipose_Subcutaneous	Colon	-0.21	0.911
ENSG00000183666	GUSBP1	intron	5	21461866	21491321	Adipose_Visceral_Omentum	Distal	0.42	0.911
ENSG00000138744	NAAA	intron	4	75917773	75919909	Adipose_Visceral_Omentum	Rectal	0.11	0.911
ENSG00000161618	ALDH16A1	intron	19	49462036	49462570	Adipose_Visceral_Omentum	Rectal	0.26	0.911
ENSG00000116198	CEP104	intron	1	3829373	3829791	Adipose_Subcutaneous	Female	-0.02	0.911
ENSG00000171425	ZNF581	intron	19	55635712	55638097	Cells_EBV-transformed_lymphocytes	Overall	-0.42	0.911
ENSG00000204520	MICA	intron	6	31410797	31411947	Adipose_Visceral_Omentum	Male	0.11	0.911
		intron	17	69317823	69325699	Cells_EBV-transformed_lymphocytes	Proximal	0.11	0.911
		intron	5	176980390	176982469	Cells_EBV-transformed_lymphocytes	Colon	0.11	0.911
ENSG00000014257	ACP3	intron	3	132332344	132337456	Adipose_Visceral_Omentum	Distal	0.11	0.911
ENSG00000052841	TTC17	intron	11	43397491	43397974	Adipose_Visceral_Omentum	Female	0.11	0.911
ENSG00000052841	TTC17	intron	11	43397491	43399888	Adipose_Subcutaneous	Female	-0.11	0.911
ENSG00000059377	TBXAS1	intron	7	139782564	139782666	Adipose_Visceral_Omentum	Distal	-0.11	0.911
ENSG00000087157	PGS1	intron	17	78392665	78396308	Adipose_Subcutaneous	Colon	0.11	0.911
ENSG00000100359	SGSM3	intron	22	40404664	40405094	Adipose_Visceral_Omentum	Proximal	0.11	0.911
ENSG00000100814	CCNB1IP1	intron	14	20313801	20315485	Adipose_Subcutaneous	Distal	-0.11	0.911
ENSG00000100814	CCNB1IP1	intron	14	20313801	20315781	Adipose_Subcutaneous	Distal	0.11	0.911
ENSG00000101391	CDK5RAP1	intron	20	33385770	33392142	Adipose_Visceral_Omentum	Proximal	-0.11	0.911
ENSG00000104490	NCALD	intron	8	101789029	101790862	Adipose_Subcutaneous	Proximal	-0.11	0.911
ENSG00000104691	UBXN8	intron	8	30756283	30756765	Adipose_Subcutaneous	Proximal	-0.04	0.911
ENSG00000114405	CEP15	intron	3	62319832	62320460	Adipose_Visceral_Omentum	Male	-0.11	0.911
ENSG00000130309	COLGALT1	intron	19	17555973	17557323	Adipose_Subcutaneous	Male	0.11	0.911
ENSG00000132824	SERINC3	intron	20	44514040	44521913	Adipose_Subcutaneous	Proximal	0.11	0.911
ENSG00000136868	SLC31A1	intron	9	113221678	113256114	Cells_EBV-transformed_lymphocytes	Colon	-0.11	0.911
ENSG00000141452	RMC1	intron	18	23504447	23506970	Colon_Transverse	Overall	-0.11	0.911
ENSG00000144724	PTPRG	intron	3	62319832	62320460	Adipose_Visceral_Omentum	Male	-0.11	0.911
ENSG00000144749	LRIG1	intron	3	66399041	66405198	Adipose_Subcutaneous	Proximal	0.11	0.911
ENSG00000156502	SUPV3L1	intron	10	69191766	69195188	Adipose_Visceral_Omentum	Rectal	-0.11	0.911
ENSG00000167434	CA4	intron	17	60156715	60157427	Adipose_Subcutaneous	Colon	0	0.911
ENSG00000167434	CA4	intron	17	60157151	60157427	Adipose_Visceral_Omentum	Colon	0.11	0.911
ENSG00000168890	TMEM150A	intron	2	85599702	85599891	Adipose_Subcutaneous	Colon	-0.11	0.911
ENSG00000168890	TMEM150A	intron	2	85600018	85601021	Adipose_Visceral_Omentum	Colon	0.11	0.911
ENSG00000172661	WASHC2C	intron	10	45751553	45752588	Adipose_Subcutaneous	Colon	-0.11	0.911
ENSG00000176194	CIDEA	intron	18	12262969	12264307	Adipose_Subcutaneous	Female	0.11	0.911
ENSG00000272636	DOC2B	intron	17	163738	164130	Adipose_Subcutaneous	Overall	0.11	0.911
ENSG00000273172	LINC02091	intron	17	163738	164130	Adipose_Subcutaneous	Overall	0.11	0.911
ENSG00000106610	STAG3L4	intron	7	67309715	67330263	Adipose_Subcutaneous	Proximal	-0.11	0.911
ENSG00000185022	MAFF	intron	22	38202212	38213823	Adipose_Subcutaneous	Distal	-0.11	0.911
ENSG00000158859	ADAMTS4	intron	1	161193388	161193640	Adipose_Visceral_Omentum	Overall	-0.11	0.911
ENSG00000168077	SCARA3	intron	8	27676673	27698192	Adipose_Visceral_Omentum	Rectal	0.11	0.911
ENSG00000184432	COPB2	intron	3	139383435	139389548	Cells_EBV-transformed_lymphocytes	Female	-0.19	0.911
ENSG00000157353	FCSK	intron	16	70478650	70479180	Adipose_Visceral_Omentum	Proximal	0.07	0.911
ENSG00000160339	FCN2	intron	9	134882639	134883302	Adipose_Visceral_Omentum	Male	-0.11	0.911
ENSG00000128294	TPST2	intron	22	26526267	26528214	Adipose_Visceral_Omentum	Proximal	0.15	0.911
ENSG00000229358	DPY19L1P1	intron	7	32581664	32585977	Adipose_Subcutaneous	Rectal	0.11	0.911
ENSG00000131778	CHD1L	intron	1	147242830	147254870	Cells_EBV-transformed_lymphocytes	Male	0.11	0.911
ENSG00000137411	VARS2	intron	6	30924560	30925544	Adipose_Subcutaneous	Rectal	-0.11	0.911
ENSG00000131018	SYNE1	intron	6	152122676	152130720	Adipose_Visceral_Omentum	Female	0.33	0.911
ENSG00000145907	G3BP1	intron	5	151786715	151790323	Whole_Blood	Overall	0.11	0.911
ENSG00000196586	MYO6	intron	6	75892690	75895231	Cells_EBV-transformed_lymphocytes	Proximal	-0.32	0.911
		intron	1	117086522	117087908	Cells_EBV-transformed_lymphocytes	Distal	-0.11	0.911
		intron	11	33869987	33870345	Cells_EBV-transformed_lymphocytes	Colon	0.11	0.911
ENSG00000063978	RNF4	intron	4	2471109	2490337	Adipose_Subcutaneous	Colon	0.11	0.911
ENSG00000079387	SENP1	intron	12	48083762	48088801	Adipose_Visceral_Omentum	Overall	-0.04	0.911
ENSG00000100031	GGT1	intron	22	24608023	24610358	Cells_EBV-transformed_lymphocytes	Rectal	-0.11	0.911
ENSG00000108001	EBF3	intron	10	129839300	129840245	Adipose_Subcutaneous	Proximal	0.11	0.911
ENSG00000110274	CEP164	intron	11	117380705	117381641	Adipose_Subcutaneous	Rectal	-0.11	0.911
ENSG00000110274	CEP164	intron	11	117380705	117381701	Adipose_Subcutaneous	Rectal	0.11	0.911
ENSG00000116830	TTF2	intron	1	117086522	117088801	Adipose_Subcutaneous	Distal	0.11	0.911
ENSG00000132623	ANKEF1	intron	20	10035642	10038258	Adipose_Visceral_Omentum	Overall	-0.11	0.911
ENSG00000140105	WARS1	intron	14	100369258	100375283	Adipose_Visceral_Omentum	Female	0.11	0.911
ENSG00000140650	PMM2	intron	16	8804843	8806316	Adipose_Subcutaneous	Overall	-0.11	0.911
ENSG00000140873	ADAMTS18	intron	16	77284071	77289264	Adipose_Subcutaneous	Male	0.11	0.911
ENSG00000146457	WTAP	intron	6	159739045	159742088	Cells_EBV-transformed_lymphocytes	Colon	-0.11	0.911
ENSG00000158411	MITD1	intron	2	99171646	99173414	Adipose_Subcutaneous	Proximal	0.11	0.911
ENSG00000170633	RNF34	intron	12	121420778	121423386	Adipose_Visceral_Omentum	Colon	0.11	0.911
ENSG00000185551	NR2F2	intron	15	96326352	96334076	Adipose_Visceral_Omentum	Colon	-0.11	0.911
ENSG00000196187	TMEM63A	intron	1	225866682	225867888	Adipose_Visceral_Omentum	Distal	0.11	0.911
ENSG00000197563	PIGN	intron	18	62161385	62162253	Adipose_Subcutaneous	Colon	-0.11	0.911
ENSG00000132199	ENOSF1	intron	18	691276	693882	Cells_EBV-transformed_lymphocytes	Proximal	-0.39	0.911
ENSG00000131446	MGAT1	intron	5	180793097	180803813	Adipose_Visceral_Omentum	Rectal	-0.04	0.911
ENSG00000166394	CYB5R2	intron	11	7665546	7667728	Cells_EBV-transformed_lymphocytes	Overall	0.27	0.911
ENSG00000114541	FRMD4B	intron	3	69313517	69385828	Adipose_Visceral_Omentum	Rectal	0.42	0.911
ENSG00000079459	FDFT1	intron	8	11802931	11808794	Adipose_Visceral_Omentum	Male	0.25	0.911
ENSG00000185591	SP1	intron	12	53381813	53382254	Adipose_Visceral_Omentum	Overall	0.11	0.911
ENSG00000106025	TSPAN12	intron	7	120855381	120856698	Cells_EBV-transformed_lymphocytes	Distal	-0.38	0.911
ENSG00000169814	BTD	intron	3	15632866	15635424	Adipose_Subcutaneous	Rectal	0.27	0.911
ENSG00000149557	FEZ1	intron	11	125489822	125496121	Adipose_Subcutaneous	Female	0.11	0.911
ENSG00000103335	PIEZO1	intron	16	88734050	88734356	Cells_EBV-transformed_lymphocytes	Overall	-0.11	0.911
ENSG00000197496	SLC2A10	intron	20	46726986	46729353	Adipose_Visceral_Omentum	Female	-0.27	0.911
ENSG00000179583	CIITA	intron	16	10923325	10935116	Adipose_Subcutaneous	Proximal	-0.11	0.911
ENSG00000262222	RP11-876N24.4	intron	16	10923325	10935116	Adipose_Subcutaneous	Proximal	-0.11	0.911
ENSG00000154222	CC2D1B	intron	1	52354454	52354608	Adipose_Subcutaneous	Female	-0.28	0.911
ENSG00000141295	SCRN2	intron	17	47840372	47840670	Adipose_Visceral_Omentum	Rectal	0.11	0.911
ENSG00000264247	ZNF407-AS1	intron	18	74593839	74598230	Adipose_Subcutaneous	Rectal	0.11	0.911
ENSG00000136104	RNASEH2B	intron	13	50910140	50927407	Adipose_Subcutaneous	Female	-0.11	0.911
ENSG00000136104	RNASEH2B	intron	13	50910438	50927407	Adipose_Visceral_Omentum	Female	0.11	0.911
ENSG00000075151	EIF4G3	intron	1	20841028	20849415	Adipose_Subcutaneous	Proximal	0.11	0.911
ENSG00000103264	FBXO31	intron	16	87315823	87317091	Cells_EBV-transformed_lymphocytes	Distal	0.11	0.911
ENSG00000130958	SLC35D2	intron	9	96343996	96351103	Adipose_Subcutaneous	Proximal	0.11	0.911
ENSG00000130958	SLC35D2	intron	9	96345401	96351103	Adipose_Subcutaneous	Proximal	-0.11	0.911
ENSG00000142405	NLRP12	intron	19	53794136	53795859	Adipose_Visceral_Omentum	Distal	0.11	0.911
ENSG00000155111	CDK19	intron	6	110632161	110667434	Cells_EBV-transformed_lymphocytes	Female	0.11	0.911
ENSG00000156787	TBC1D31	intron	8	123130333	123134114	Cells_EBV-transformed_lymphocytes	Rectal	-0.11	0.911
ENSG00000166321	NUDT13	intron	10	73122309	73125118	Adipose_Subcutaneous	Proximal	0.11	0.911
ENSG00000205268	PDE7A	intron	8	65734894	65739502	Adipose_Subcutaneous	Overall	-0.11	0.911
ENSG00000247595	MISFA	intron	11	18588995	18603158	Adipose_Subcutaneous	Female	-0.04	0.911
ENSG00000260456	C16orf95	intron	16	87315823	87317091	Cells_EBV-transformed_lymphocytes	Distal	0.11	0.911
		intron	12	27426317	27474786	Cells_EBV-transformed_lymphocytes	Proximal	0.11	0.911
ENSG00000136960	ENPP2	intron	8	119607977	119616265	Adipose_Visceral_Omentum	Colon	0.17	0.911
ENSG00000163399	ATP1A1	intron	1	116373523	116384014	Colon_Sigmoid	Overall	0.11	0.911
ENSG00000163399	ATP1A1	intron	1	116374241	116384014	Cells_EBV-transformed_lymphocytes	Overall	-0.07	0.911
ENSG00000142330	CAPN10	intron	2	240596521	240597888	Adipose_Visceral_Omentum	Distal	0.11	0.911
ENSG00000065154	OAT	intron	10	124414432	124418873	Adipose_Subcutaneous	Female	0.11	0.911
ENSG00000125844	RRBP1	intron	20	17625602	17625821	Adipose_Subcutaneous	Rectal	0.11	0.911
ENSG00000234147	AL035446.1	intron	6	140846304	140852819	Adipose_Subcutaneous	Distal	0	0.911
ENSG00000234147	AL035446.1	intron	6	140846304	140898188	Adipose_Subcutaneous	Distal	0.11	0.911
ENSG00000164828	SUN1	intron	7	848615	849520	Adipose_Visceral_Omentum	Colon	-0.11	0.911
ENSG00000228434	AC004951.1	intron	7	43973323	43986601	Adipose_Subcutaneous	Distal	0.11	0.911
ENSG00000239556	UPK3BL3P	intron	7	43973323	43986601	Adipose_Subcutaneous	Distal	0.11	0.911
ENSG00000241057	AC004951.3	intron	7	43973323	43986601	Adipose_Subcutaneous	Distal	0.11	0.911
ENSG00000272655	POLR2J4	intron	7	43973323	43986601	Adipose_Subcutaneous	Distal	0.11	0.911
ENSG00000160783	PMF1	intron	1	156236483	156242553	Adipose_Visceral_Omentum	Distal	-0.11	0.911
ENSG00000242252	BGLAP	intron	1	156236483	156242553	Adipose_Visceral_Omentum	Distal	-0.11	0.911
ENSG00000087008	ACOX3	intron	4	8416535	8428351	Colon_Transverse	Overall	-0.17	0.911
ENSG00000088256	GNA11	intron	19	3115072	3118924	Adipose_Visceral_Omentum	Colon	-0.11	0.911
ENSG00000123106	CCDC91	intron	12	28190641	28257202	Adipose_Subcutaneous	Overall	0.19	0.911
ENSG00000116690	PRG4	intron	1	186301711	186306318	Adipose_Visceral_Omentum	Colon	0.15	0.911
ENSG00000100814	CCNB1IP1	intron	14	20313801	20316227	Cells_EBV-transformed_lymphocytes	Rectal	-0.42	0.911
		intron	5	88947919	88948136	Cells_EBV-transformed_lymphocytes	Proximal	0.11	0.911
ENSG00000108091	CCDC6	intron	10	59804520	59806922	Adipose_Visceral_Omentum	Female	0.11	0.911
ENSG00000134313	KIDINS220	intron	2	8727267	8733444	Adipose_Subcutaneous	Male	0.11	0.911
ENSG00000148824	MTG1	intron	10	133394184	133395713	Adipose_Visceral_Omentum	Colon	-0.11	0.911
ENSG00000148832	PAOX	intron	10	133394184	133395713	Adipose_Visceral_Omentum	Colon	-0.11	0.911
ENSG00000149292	TTC12	intron	11	113329979	113334966	Adipose_Subcutaneous	Distal	0.04	0.911
ENSG00000152117	SMPD4BP	intron	2	131500350	131500506	Adipose_Visceral_Omentum	Proximal	0.11	0.911
ENSG00000170802	FOXN2	intron	2	48328702	48346201	Adipose_Subcutaneous	Female	-0.11	0.911
ENSG00000182957	SPATA13	intron	13	24280154	24284135	Cells_EBV-transformed_lymphocytes	Rectal	0.11	0.911
ENSG00000184489	PTP4A3	intron	8	141418018	141418389	Cells_EBV-transformed_lymphocytes	Male	0.11	0.911
ENSG00000187796	CARD9	intron	9	136367257	136367637	Cells_EBV-transformed_lymphocytes	Colon	-0.11	0.911
ENSG00000196455	PIK3R4	intron	3	130708492	130716396	Adipose_Subcutaneous	Male	0.11	0.911
ENSG00000226145	KRT16P6	intron	17	16819633	16819935	Adipose_Subcutaneous	Proximal	-0.11	0.911
ENSG00000267939	AC008946.1	intron	19	8008776	8015463	Cells_EBV-transformed_lymphocytes	Proximal	-0.11	0.911
ENSG00000139370	SLC15A4	intron	12	128815070	128823398	Adipose_Visceral_Omentum	Distal	0.53	0.911
ENSG00000152767	FARP1	intron	13	98435706	98438804	Adipose_Subcutaneous	Proximal	-0.11	0.911
ENSG00000172339	ALG14	intron	1	94983306	94983519	Colon_Sigmoid	Overall	-0.11	0.911
ENSG00000120458	MSANTD2	intron	11	124774974	124779050	Adipose_Subcutaneous	Overall	-0.11	0.911
ENSG00000148848	ADAM12	intron	10	126278988	126330412	Adipose_Visceral_Omentum	Colon	0.11	0.911
ENSG00000136021	SCYL2	intron	12	100335906	100337387	Adipose_Subcutaneous	Female	-0.23	0.911
ENSG00000136021	SCYL2	intron	12	100337506	100338528	Adipose_Subcutaneous	Female	0.23	0.911
ENSG00000125089	SH3TC1	intron	4	8214580	8216111	Adipose_Visceral_Omentum	Proximal	-0.11	0.911
ENSG00000011638	LDAF1	intron	16	21158746	21160978	Adipose_Subcutaneous	Overall	-0.36	0.911
ENSG00000188921	HACD4	intron	9	21029398	21031400	Cells_EBV-transformed_lymphocytes	Female	0.11	0.911
ENSG00000177106	EPS8L2	intron	11	721991	722091	Adipose_Visceral_Omentum	Female	0.3	0.911
ENSG00000114867	EIF4G1	intron	3	184334262	184334727	Adipose_Subcutaneous	Rectal	0.02	0.911
ENSG00000241399	CD302	intron	2	159767366	159777938	Adipose_Subcutaneous	Proximal	0.11	0.911
ENSG00000197249	SERPINA1	intron	14	94388663	94390457	Adipose_Visceral_Omentum	Rectal	0.02	0.911
ENSG00000196074	SYCP2	intron	20	59865865	59866293	Adipose_Visceral_Omentum	Male	0.06	0.911
		intron	3	119544867	119557629	Cells_EBV-transformed_lymphocytes	Overall	0.11	0.912
		intron	6	121115241	121126378	Cells_EBV-transformed_lymphocytes	Overall	0.11	0.912
		intron	9	136463601	136463679	Cells_EBV-transformed_lymphocytes	Female	0.11	0.912
ENSG00000020426	MNAT1	intron	14	60981382	60982508	Adipose_Subcutaneous	Colon	0.11	0.912
ENSG00000020426	MNAT1	intron	14	60981691	60982508	Adipose_Subcutaneous	Colon	-0.04	0.912
ENSG00000031698	SARS1	intron	1	109229572	109230878	Adipose_Subcutaneous	Female	0.11	0.912
ENSG00000084636	COL16A1	intron	1	31694170	31695186	Adipose_Subcutaneous	Distal	-0.11	0.912
ENSG00000084636	COL16A1	intron	1	31702227	31703837	Cells_EBV-transformed_lymphocytes	Distal	-0.11	0.912
ENSG00000092208	GEMIN2	intron	14	39128348	39131958	Cells_EBV-transformed_lymphocytes	Proximal	0.11	0.912
ENSG00000100129	EIF3L	intron	22	37849482	37851280	Adipose_Subcutaneous	Proximal	-0.11	0.912
ENSG00000100129	EIF3L	intron	22	37849482	37851280	Adipose_Subcutaneous	Rectal	0.11	0.912
ENSG00000114120	SLC25A36	intron	3	140963227	140970927	Adipose_Visceral_Omentum	Rectal	-0.11	0.912
ENSG00000126878	AIF1L	intron	9	131096660	131096780	Adipose_Subcutaneous	Proximal	-0.11	0.912
ENSG00000126878	AIF1L	intron	9	131096660	131096802	Adipose_Subcutaneous	Proximal	0.11	0.912
ENSG00000137822	TUBGCP4	intron	15	43399174	43400044	Adipose_Subcutaneous	Overall	0.11	0.912
ENSG00000139974	SLC38A6	intron	14	60981382	60982508	Adipose_Subcutaneous	Colon	0.11	0.912
ENSG00000139974	SLC38A6	intron	14	60981691	60982508	Adipose_Subcutaneous	Colon	-0.04	0.912
ENSG00000144741	SLC25A26	intron	3	66369542	66377690	Adipose_Subcutaneous	Rectal	-0.11	0.912
ENSG00000160111	CPAMD8	intron	19	16894259	16896176	Adipose_Subcutaneous	Female	0.11	0.912
ENSG00000163872	YEATS2	intron	3	183801528	183803987	Adipose_Subcutaneous	Proximal	-0.11	0.912
ENSG00000171865	RNASEH1	intron	2	3550472	3552144	Adipose_Subcutaneous	Female	0.11	0.912
ENSG00000178127	NDUFV2	intron	18	9117638	9117838	Adipose_Subcutaneous	Proximal	-0.11	0.912
ENSG00000181381	DDX60L	intron	4	168448779	168453124	Adipose_Subcutaneous	Overall	-0.11	0.912
ENSG00000185684	EP400P1	intron	12	132085316	132085405	Adipose_Subcutaneous	Proximal	0.11	0.912
ENSG00000198722	UNC13B	intron	9	35380639	35381100	Adipose_Subcutaneous	Distal	-0.11	0.912
ENSG00000185507	IRF7	intron	11	614399	614476	Adipose_Subcutaneous	Female	-0.11	0.912
ENSG00000173486	FKBP2	intron	11	64242213	64242384	Adipose_Subcutaneous	Proximal	0.11	0.912
ENSG00000128245	YWHAH	intron	22	31944820	31956139	Cells_EBV-transformed_lymphocytes	Colon	0.11	0.912
ENSG00000135930	EIF4E2	intron	2	232558018	232564247	Adipose_Visceral_Omentum	Female	-0.21	0.912
ENSG00000064419	TNPO3	intron	7	128982324	128984168	Adipose_Subcutaneous	Female	0	0.912
ENSG00000083937	CHMP2B	intron	3	87227556	87240323	Adipose_Visceral_Omentum	Female	0.3	0.912
ENSG00000124164	VAPB	intron	20	58389517	58418211	Adipose_Visceral_Omentum	Male	0.01	0.912
ENSG00000163138	PACRGL	intron	4	20704814	20712788	Adipose_Subcutaneous	Female	0.33	0.912
ENSG00000068650	ATP11A	intron	13	112875941	112881813	Adipose_Subcutaneous	Colon	0.11	0.912
ENSG00000132199	ENOSF1	intron	18	697355	706470	Cells_EBV-transformed_lymphocytes	Colon	-0.39	0.912
ENSG00000099797	TECR	intron	19	14562575	14563206	Adipose_Visceral_Omentum	Female	0.36	0.912
ENSG00000166411	IDH3A	intron	15	78157631	78161581	Adipose_Visceral_Omentum	Colon	-0.11	0.912
ENSG00000122884	P4HA1	intron	10	73068983	73072029	Adipose_Subcutaneous	Proximal	-0.09	0.912
ENSG00000139428	MMAB	intron	12	109561104	109561243	Adipose_Subcutaneous	Rectal	0.11	0.912
ENSG00000169136	ATF5	intron	19	49929400	49930732	Cells_EBV-transformed_lymphocytes	Proximal	0.11	0.912
ENSG00000215440	NPEPL1	intron	20	58701158	58707123	Cells_EBV-transformed_lymphocytes	Male	0.11	0.912
ENSG00000112851	ERBIN	intron	5	65926806	65988635	Adipose_Subcutaneous	Colon	0.09	0.912
ENSG00000104365	IKBKB	intron	8	42306432	42308901	Adipose_Subcutaneous	Female	0.01	0.912
		intron	19	36773309	36775386	Cells_EBV-transformed_lymphocytes	Rectal	0.11	0.912
ENSG00000075945	KIFAP3	intron	1	170038431	170039233	Adipose_Visceral_Omentum	Rectal	-0.11	0.912
ENSG00000165568	AKR1E2	intron	10	4842504	4845778	Adipose_Subcutaneous	Colon	0.11	0.912
ENSG00000161671	EMC10	intron	19	50480977	50481861	Adipose_Subcutaneous	Proximal	0.38	0.912
		intron	13	27567839	27569029	Cells_EBV-transformed_lymphocytes	Distal	0.11	0.912
		intron	17	59934528	59935193	Cells_EBV-transformed_lymphocytes	Colon	-0.11	0.912
ENSG00000070190	DAPP1	intron	4	99863855	99866034	Cells_EBV-transformed_lymphocytes	Male	0.11	0.912
ENSG00000108443	RPS6KB1	intron	17	59934524	59935193	Adipose_Subcutaneous	Colon	0	0.912
ENSG00000114956	DGUOK	intron	2	73927052	73932598	Adipose_Visceral_Omentum	Colon	0.11	0.912
ENSG00000120860	WASHC3	intron	12	102017805	102025974	Adipose_Subcutaneous	Male	0.11	0.912
ENSG00000125037	EMC3	intron	3	9964193	9969719	Cells_EBV-transformed_lymphocytes	Colon	-0.11	0.912
ENSG00000125037	EMC3	intron	3	9964197	9969719	Cells_EBV-transformed_lymphocytes	Colon	0.11	0.912
ENSG00000126456	IRF3	intron	19	49663514	49664443	Adipose_Subcutaneous	Proximal	0.11	0.912
ENSG00000129480	DTD2	intron	14	31438140	31453275	Adipose_Visceral_Omentum	Rectal	-0.11	0.912
ENSG00000129493	HEATR5A	intron	14	31438140	31453275	Adipose_Visceral_Omentum	Rectal	-0.11	0.912
ENSG00000133243	BTBD2	intron	19	1997463	2013547	Adipose_Visceral_Omentum	Male	-0.11	0.912
ENSG00000143624	INTS3	intron	1	153728784	153740651	Adipose_Subcutaneous	Male	-0.11	0.912
ENSG00000143624	INTS3	intron	1	153731051	153740651	Adipose_Subcutaneous	Male	0.11	0.912
ENSG00000145734	BDP1	intron	5	71542265	71544357	Adipose_Subcutaneous	Female	0.11	0.912
ENSG00000145734	BDP1	intron	5	71542265	71544363	Cells_EBV-transformed_lymphocytes	Female	-0.11	0.912
ENSG00000155755	TMEM237	intron	2	201639045	201640261	Adipose_Visceral_Omentum	Female	-0.11	0.912
ENSG00000157764	BRAF	intron	7	140726516	140734617	Adipose_Subcutaneous	Distal	-0.11	0.912
ENSG00000157764	BRAF	intron	7	140726516	140739812	Adipose_Subcutaneous	Distal	-0.11	0.912
ENSG00000163704	PRRT3	intron	3	9964193	9969719	Cells_EBV-transformed_lymphocytes	Colon	-0.11	0.912
ENSG00000163704	PRRT3	intron	3	9964197	9969719	Cells_EBV-transformed_lymphocytes	Colon	0.11	0.912
ENSG00000203546	AL139353.1	intron	14	31438140	31453275	Adipose_Visceral_Omentum	Rectal	-0.11	0.912
ENSG00000105879	CBLL1	intron	7	107744176	107748880	Cells_EBV-transformed_lymphocytes	Rectal	-0.11	0.912
ENSG00000157570	TSPAN18	intron	11	44897828	44906407	Adipose_Subcutaneous	Overall	-0.11	0.912
ENSG00000122420	PTGFR	intron	1	78493541	78497874	Adipose_Subcutaneous	Male	-0.11	0.912
ENSG00000122420	PTGFR	intron	1	78493541	78536406	Adipose_Subcutaneous	Male	0.11	0.912
ENSG00000184967	NOC4L	intron	12	132145665	132150981	Adipose_Subcutaneous	Distal	-0.37	0.912
ENSG00000123545	NDUFAF4	intron	6	96891391	96896744	Adipose_Subcutaneous	Distal	0.11	0.912
ENSG00000140521	POLG	intron	15	89332374	89333096	Cells_EBV-transformed_lymphocytes	Female	0.11	0.912
ENSG00000104325	DECR1	intron	8	90017326	90018909	Adipose_Visceral_Omentum	Male	0.11	0.912
ENSG00000104325	DECR1	intron	8	90001561	90017124	Cells_EBV-transformed_lymphocytes	Overall	-0.11	0.912
ENSG00000121858	TNFSF10	intron	3	172506919	172514861	Adipose_Subcutaneous	Proximal	0.27	0.912
ENSG00000099821	POLRMT	intron	19	618760	618997	Cells_EBV-transformed_lymphocytes	Proximal	-0.28	0.912
ENSG00000115840	SLC25A12	intron	2	171848276	171855834	Cells_EBV-transformed_lymphocytes	Colon	0.11	0.912
ENSG00000116977	LGALS8	intron	1	236543040	236543560	Adipose_Visceral_Omentum	Colon	0.11	0.912
ENSG00000156398	SFXN2	intron	10	102727157	102728431	Adipose_Subcutaneous	Female	-0.13	0.912
ENSG00000143252	SDHC	intron	1	161339588	161340594	Adipose_Subcutaneous	Rectal	-0.11	0.912
ENSG00000164654	MIOS	intron	7	7568123	7572436	Adipose_Visceral_Omentum	Proximal	-0.24	0.912
ENSG00000133627	ACTR3B	intron	7	152820442	152823342	Cells_EBV-transformed_lymphocytes	Proximal	-0.11	0.912
ENSG00000111269	CREBL2	intron	12	12612187	12635777	Adipose_Subcutaneous	Distal	-0.42	0.912
ENSG00000161912	ADCY10P1	intron	6	41139779	41139856	Adipose_Visceral_Omentum	Distal	-0.11	0.912
ENSG00000176463	SLCO3A1	intron	15	92162998	92171780	Adipose_Subcutaneous	Distal	-0.11	0.912
ENSG00000054654	SYNE2	intron	14	64081580	64082424	Adipose_Subcutaneous	Overall	0.11	0.912
ENSG00000054654	SYNE2	intron	14	64082719	64087671	Adipose_Subcutaneous	Overall	0.11	0.912
ENSG00000090339	ICAM1	intron	19	10285028	10285115	Adipose_Visceral_Omentum	Female	0.36	0.912
ENSG00000069998	HDHD5	intron	22	17143131	17145024	Adipose_Subcutaneous	Overall	0.11	0.912
ENSG00000080200	CRYBG3	intron	3	97896085	97898883	Adipose_Subcutaneous	Proximal	0.11	0.912
ENSG00000111554	MDM1	intron	12	68323240	68325172	Adipose_Subcutaneous	Female	0.11	0.912
ENSG00000117151	CTBS	intron	1	84566012	84574239	Adipose_Subcutaneous	Rectal	0.11	0.912
ENSG00000118965	WDR35	intron	2	19931409	19932283	Adipose_Visceral_Omentum	Female	0.11	0.912
ENSG00000130309	COLGALT1	intron	19	17568713	17571870	Adipose_Subcutaneous	Rectal	-0.11	0.912
ENSG00000130803	ZNF317	intron	19	9140592	9155925	Cells_EBV-transformed_lymphocytes	Overall	-0.11	0.912
ENSG00000135052	GOLM1	intron	9	86079341	86099411	Adipose_Subcutaneous	Colon	0.11	0.912
ENSG00000145014	TMEM44	intron	3	194625926	194628383	Adipose_Subcutaneous	Distal	-0.11	0.912
ENSG00000151090	THRB	intron	3	24337371	24494687	Adipose_Visceral_Omentum	Colon	0.11	0.912
ENSG00000168291	PDHB	intron	3	58431984	58433768	Adipose_Subcutaneous	Distal	0.11	0.912
ENSG00000196569	LAMA2	intron	6	129399251	129401224	Adipose_Subcutaneous	Colon	-0.11	0.912
ENSG00000247774	PCED1B-AS1	intron	12	47206145	47216165	Cells_EBV-transformed_lymphocytes	Rectal	0.11	0.912
ENSG00000250056	LINC01018	intron	5	6583801	6585774	Adipose_Visceral_Omentum	Proximal	0.11	0.912
ENSG00000258352	IFITM3P6	intron	12	47206145	47216165	Cells_EBV-transformed_lymphocytes	Rectal	0.11	0.912
ENSG00000283440	LINC01260	intron	20	44663553	44695391	Adipose_Subcutaneous	Colon	0.11	0.912
ENSG00000172340	SUCLG2	intron	3	67376505	67400731	Adipose_Subcutaneous	Colon	-0.11	0.912
ENSG00000215440	NPEPL1	intron	20	58693050	58693737	Adipose_Visceral_Omentum	Male	0.41	0.912
ENSG00000125485	DDX31	intron	9	132612255	132618330	Cells_EBV-transformed_lymphocytes	Female	-0.36	0.912
ENSG00000130023	ERMARD	intron	6	169776669	169779182	Adipose_Subcutaneous	Overall	-0.3	0.912
ENSG00000133805	AMPD3	intron	11	10501590	10502721	Adipose_Subcutaneous	Distal	0.11	0.912
ENSG00000166169	POLL	intron	10	101583681	101585316	Adipose_Subcutaneous	Proximal	-0.28	0.912
ENSG00000131127	ZNF141	intron	4	378204	378291	Adipose_Visceral_Omentum	Rectal	-0.11	0.912
ENSG00000188747	NOXA1	intron	9	137431341	137433029	Adipose_Subcutaneous	Distal	-0.11	0.912
ENSG00000123243	ITIH5	intron	10	7572398	7573142	Adipose_Visceral_Omentum	Colon	0.41	0.912
ENSG00000241163	LINC00877	intron	3	72061094	72099904	Whole_Blood	Overall	0.39	0.912
ENSG00000276471	AC105265.4	intron	3	72061094	72099904	Whole_Blood	Overall	0.39	0.912
ENSG00000140563	MCTP2	intron	15	94470442	94476696	Adipose_Visceral_Omentum	Colon	0.28	0.912
ENSG00000257337	TNS2-AS1	intron	12	53043147	53045961	Adipose_Subcutaneous	Overall	-0.11	0.912
ENSG00000140968	IRF8	intron	16	85909173	85911570	Adipose_Subcutaneous	Proximal	0.25	0.912
		intron	20	46023071	46023369	Cells_EBV-transformed_lymphocytes	Overall	0.11	0.912
		intron	4	40218298	40242714	Cells_EBV-transformed_lymphocytes	Proximal	0.11	0.912
ENSG00000103342	GSPT1	intron	16	11877580	11883015	Cells_EBV-transformed_lymphocytes	Female	-0.42	0.912
ENSG00000100342	APOL1	intron	22	36253219	36254898	Adipose_Subcutaneous	Overall	-0.11	0.912
ENSG00000155256	ZFYVE27	intron	10	97757723	97759236	Cells_EBV-transformed_lymphocytes	Colon	-0.11	0.912
ENSG00000146963	LUC7L2	intron	7	139360322	139376062	Adipose_Visceral_Omentum	Colon	0.39	0.912
ENSG00000105676	ARMC6	intron	19	19055928	19057416	Adipose_Subcutaneous	Proximal	-0.37	0.912
		intron	13	30370525	30372285	Cells_EBV-transformed_lymphocytes	Colon	0.11	0.912
		intron	18	58660013	58660432	Cells_EBV-transformed_lymphocytes	Distal	0.11	0.912
		intron	18	58660570	58667901	Cells_EBV-transformed_lymphocytes	Distal	0.11	0.912
ENSG00000033627	ATP6V0A1	intron	17	42495188	42495626	Cells_EBV-transformed_lymphocytes	Male	-0.11	0.912
ENSG00000074964	ARHGEF10L	intron	1	17603591	17607799	Adipose_Visceral_Omentum	Colon	0.11	0.912
ENSG00000099991	CABIN1	intron	22	24084785	24085006	Adipose_Visceral_Omentum	Male	-0.11	0.912
ENSG00000100359	SGSM3	intron	22	40402205	40404247	Adipose_Subcutaneous	Colon	-0.11	0.912
ENSG00000111412	SPRING1	intron	12	116723223	116737790	Adipose_Subcutaneous	Colon	-0.11	0.912
ENSG00000122912	SLC25A16	intron	10	68480264	68483420	Adipose_Subcutaneous	Proximal	0.11	0.912
ENSG00000138346	DNA2	intron	10	68480264	68483420	Adipose_Subcutaneous	Proximal	0.11	0.912
ENSG00000141580	WDR45B	intron	17	82631022	82643949	Adipose_Subcutaneous	Distal	-0.04	0.912
ENSG00000145715	RASA1	intron	5	87268990	87331348	Adipose_Visceral_Omentum	Male	-0.04	0.912
ENSG00000148399	DPH7	intron	9	137555648	137564434	Adipose_Subcutaneous	Distal	-0.11	0.912
ENSG00000164300	SERINC5	intron	5	80158962	80166383	Adipose_Visceral_Omentum	Distal	-0.11	0.912
ENSG00000173611	SCAI	intron	9	125056007	125142633	Cells_EBV-transformed_lymphocytes	Distal	-0.11	0.912
ENSG00000213020	ZNF611	intron	19	52728831	52729906	Cells_EBV-transformed_lymphocytes	Proximal	-0.11	0.912
ENSG00000130844	ZNF331	intron	19	53522684	53523264	Cells_EBV-transformed_lymphocytes	Rectal	0.39	0.912
ENSG00000154832	CXXC1	intron	18	50286858	50287423	Adipose_Subcutaneous	Proximal	0.13	0.912
ENSG00000154832	CXXC1	intron	18	50286858	50287587	Adipose_Subcutaneous	Proximal	-0.04	0.912
ENSG00000130803	ZNF317	intron	19	9162960	9163055	Adipose_Subcutaneous	Overall	0.11	0.912
ENSG00000047849	MAP4	intron	3	47877523	47909038	Cells_EBV-transformed_lymphocytes	Overall	0.11	0.912
ENSG00000135164	DMTF1	intron	7	87168043	87170995	Cells_EBV-transformed_lymphocytes	Rectal	-0.22	0.912
ENSG00000167280	ENGASE	intron	17	79083951	79084538	Adipose_Visceral_Omentum	Colon	0.31	0.912
ENSG00000166532	RIMKLB	intron	12	8681818	8713811	Adipose_Subcutaneous	Overall	0.42	0.912
ENSG00000109861	CTSC	intron	11	88312554	88334937	Adipose_Subcutaneous	Overall	-0.19	0.912
ENSG00000135049	AGTPBP1	intron	9	85657643	85660936	Adipose_Visceral_Omentum	Female	0.34	0.912
ENSG00000141524	TMC6	intron	17	78119392	78121013	Cells_EBV-transformed_lymphocytes	Rectal	-0.01	0.912
ENSG00000214140	PRCD	intron	17	76546131	76547306	Adipose_Subcutaneous	Overall	0.11	0.912
ENSG00000204104	TRAF3IP1	intron	2	238347475	238348764	Cells_EBV-transformed_lymphocytes	Overall	-0.04	0.912
ENSG00000142082	SIRT3	intron	11	233534	236194	Adipose_Subcutaneous	Overall	-0.37	0.912
ENSG00000013573	DDX11	intron	12	31089151	31089403	Adipose_Subcutaneous	Female	0.11	0.912
		intron	17	78485162	78485888	Cells_EBV-transformed_lymphocytes	Proximal	-0.11	0.912
ENSG00000079134	THOC1	intron	18	247908	252539	Cells_EBV-transformed_lymphocytes	Distal	-0.11	0.912
ENSG00000079134	THOC1	intron	18	247957	252539	Adipose_Subcutaneous	Distal	0.11	0.912
ENSG00000090905	TNRC6A	intron	16	24805151	24805605	Adipose_Subcutaneous	Male	0.11	0.912
ENSG00000090905	TNRC6A	intron	16	24805151	24805674	Adipose_Subcutaneous	Male	-0.11	0.912
ENSG00000095303	PTGS1	intron	9	122371091	122371186	Cells_EBV-transformed_lymphocytes	Female	0.11	0.912
ENSG00000095303	PTGS1	intron	9	122371272	122371613	Adipose_Visceral_Omentum	Female	0.11	0.912
ENSG00000121281	ADCY7	intron	16	50308411	50309548	Cells_EBV-transformed_lymphocytes	Female	0.11	0.912
ENSG00000121281	ADCY7	intron	16	50308792	50309548	Adipose_Visceral_Omentum	Female	-0.11	0.912
ENSG00000123352	SPATS2	intron	12	49484669	49489465	Adipose_Subcutaneous	Proximal	0.11	0.912
ENSG00000123352	SPATS2	intron	12	49486348	49489465	Adipose_Subcutaneous	Proximal	-0.11	0.912
ENSG00000129657	SEC14L1	intron	17	77211125	77211950	Adipose_Subcutaneous	Female	0.11	0.912
ENSG00000138400	MDH1B	intron	2	206755505	206756898	Cells_EBV-transformed_lymphocytes	Male	0.11	0.912
ENSG00000140545	MFGE8	intron	15	88901735	88905757	Adipose_Subcutaneous	Female	0.11	0.912
ENSG00000154803	FLCN	intron	17	17221628	17222501	Cells_EBV-transformed_lymphocytes	Male	-0.11	0.912
ENSG00000173230	GOLGB1	intron	3	121668508	121669212	Cells_EBV-transformed_lymphocytes	Distal	-0.11	0.912
ENSG00000179889	PDXDC1	intron	16	15030056	15031735	Adipose_Subcutaneous	Rectal	-0.11	0.912
ENSG00000185009	AP3M1	intron	10	74126355	74129108	Adipose_Visceral_Omentum	Proximal	0.11	0.912
ENSG00000204219	TCEA3	intron	1	23397955	23408664	Adipose_Subcutaneous	Male	-0.11	0.912
ENSG00000204219	TCEA3	intron	1	23408726	23417249	Adipose_Subcutaneous	Male	-0.11	0.912
ENSG00000242173	ARHGDIG	intron	16	281925	282025	Adipose_Visceral_Omentum	Overall	-0.04	0.912
ENSG00000103472	RRN3P2	intron	16	29085276	29086214	Adipose_Subcutaneous	Female	0.11	0.912
ENSG00000103472	RRN3P2	intron	16	29086275	29086538	Adipose_Subcutaneous	Female	0.11	0.912
ENSG00000108474	PIGL	intron	17	16326905	16342573	Cells_EBV-transformed_lymphocytes	Distal	0.11	0.912
ENSG00000237441	RGL2	intron	6	33293916	33294034	Adipose_Visceral_Omentum	Overall	-0.11	0.912
ENSG00000172270	BSG	intron	19	572701	579500	Colon_Sigmoid	Overall	-0.3	0.912
ENSG00000074416	MGLL	intron	3	127692323	127692966	Adipose_Subcutaneous	Distal	-0.11	0.912
ENSG00000103335	PIEZO1	intron	16	88736739	88737559	Colon_Sigmoid	Overall	-0.25	0.912
ENSG00000136059	VILL	intron	3	38006252	38006449	Adipose_Subcutaneous	Male	-0.11	0.912
ENSG00000141627	DYM	intron	18	49379758	49391593	Cells_EBV-transformed_lymphocytes	Overall	-0.1	0.912
ENSG00000111450	STX2	intron	12	130808704	130812957	Cells_EBV-transformed_lymphocytes	Female	0.11	0.912
ENSG00000132383	RPA1	intron	17	1888851	1891833	Cells_EBV-transformed_lymphocytes	Proximal	-0.38	0.912
ENSG00000128536	CDHR3	intron	7	105912638	105913099	Adipose_Subcutaneous	Colon	0.11	0.912
ENSG00000089335	ZNF302	intron	19	34677833	34678737	Colon_Transverse	Overall	0.12	0.912
		intron	22	29232763	29233379	Cells_EBV-transformed_lymphocytes	Overall	0.11	0.912
ENSG00000101596	SMCHD1	intron	18	2666232	2666870	Cells_EBV-transformed_lymphocytes	Male	-0.22	0.912
		intron	1	161041411	161042116	Cells_EBV-transformed_lymphocytes	Colon	0.11	0.912
		intron	16	84659238	84659760	Cells_EBV-transformed_lymphocytes	Distal	0.11	0.912
ENSG00000064655	EYA2	intron	20	47097168	47169139	Adipose_Visceral_Omentum	Distal	-0.11	0.912
ENSG00000066136	NFYC	intron	1	40723792	40738836	Adipose_Subcutaneous	Female	0.11	0.912
ENSG00000122483	CCDC18	intron	1	93270814	93278463	Adipose_Subcutaneous	Proximal	-0.11	0.912
ENSG00000128652	HOXD3	intron	2	176153037	176169031	Adipose_Subcutaneous	Proximal	-0.11	0.912
ENSG00000130818	ZNF426	intron	19	9536356	9538259	Adipose_Subcutaneous	Rectal	-0.11	0.912
ENSG00000132744	ACY3	intron	11	67645887	67646808	Cells_EBV-transformed_lymphocytes	Proximal	-0.11	0.912
ENSG00000148399	DPH7	intron	9	137556815	137564434	Colon_Sigmoid	Overall	-0.11	0.912
ENSG00000162882	HAAO	intron	2	42783420	42783784	Adipose_Visceral_Omentum	Distal	0.11	0.912
ENSG00000162882	HAAO	intron	2	42783867	42788529	Adipose_Visceral_Omentum	Distal	-0.11	0.912
ENSG00000167549	CORO6	intron	17	29619189	29621224	Adipose_Subcutaneous	Colon	-0.11	0.912
ENSG00000170166	HOXD4	intron	2	176153037	176169031	Adipose_Subcutaneous	Proximal	-0.11	0.912
ENSG00000175662	TOM1L2	intron	17	17850952	17857769	Adipose_Subcutaneous	Overall	0.11	0.912
ENSG00000175662	TOM1L2	intron	17	17850952	17861476	Adipose_Subcutaneous	Overall	-0.11	0.912
ENSG00000178295	GEN1	intron	2	17766689	17768738	Adipose_Subcutaneous	Proximal	-0.11	0.912
ENSG00000184990	SIVA1	intron	14	104756760	104759434	Colon_Transverse	Overall	0.11	0.912
ENSG00000198026	ZNF335	intron	20	45952709	45953689	Adipose_Subcutaneous	Distal	0.11	0.912
ENSG00000226363	HAGLROS	intron	2	176153037	176169031	Adipose_Subcutaneous	Proximal	-0.11	0.912
ENSG00000250917	AL035458.2	intron	20	34280650	34281027	Adipose_Visceral_Omentum	Proximal	0.11	0.912
ENSG00000119772	DNMT3A	intron	2	25237005	25239130	Adipose_Subcutaneous	Colon	-0.04	0.912
ENSG00000144357	UBR3	intron	2	170013972	170015281	Adipose_Visceral_Omentum	Overall	0.11	0.912
ENSG00000103319	EEF2K	intron	16	22248815	22250654	Cells_EBV-transformed_lymphocytes	Female	-0.11	0.912
ENSG00000171466	ZNF562	intron	19	9660874	9675015	Cells_EBV-transformed_lymphocytes	Colon	-0.11	0.912
ENSG00000106610	STAG3L4	intron	7	67306083	67308577	Colon_Sigmoid	Overall	-0.2	0.912
ENSG00000168818	STX18	intron	4	4420944	4423518	Adipose_Visceral_Omentum	Colon	0.07	0.912
ENSG00000266714	MYO15B	intron	17	75592080	75592238	Adipose_Visceral_Omentum	Female	0.13	0.912
ENSG00000179583	CIITA	intron	16	10901558	10902038	Adipose_Subcutaneous	Colon	-0.11	0.912
ENSG00000107738	VSIR	intron	10	71762026	71773358	Cells_EBV-transformed_lymphocytes	Overall	-0.24	0.912
ENSG00000153066	TXNDC11	intron	16	11684245	11687857	Adipose_Visceral_Omentum	Male	0.11	0.912
ENSG00000100883	SRP54	intron	14	35019074	35028088	Adipose_Visceral_Omentum	Female	-0.11	0.912
ENSG00000162517	PEF1	intron	1	31630842	31632495	Adipose_Visceral_Omentum	Colon	0.11	0.912
ENSG00000164647	STEAP1	intron	7	90162078	90164477	Adipose_Visceral_Omentum	Male	-0.11	0.912
ENSG00000166164	BRD7	intron	16	50340086	50350023	Cells_EBV-transformed_lymphocytes	Male	0.11	0.912
ENSG00000145782	ATG12	intron	5	115837764	115841390	Adipose_Visceral_Omentum	Proximal	-0.11	0.912
ENSG00000017260	ATP2C1	intron	3	130959341	130961495	Cells_EBV-transformed_lymphocytes	Female	-0.28	0.912
ENSG00000156265	MAP3K7CL	intron	21	29133414	29149189	Colon_Sigmoid	Overall	0.13	0.912
ENSG00000116667	C1orf21	intron	1	184507682	184509310	Adipose_Subcutaneous	Overall	-0.36	0.912
ENSG00000188921	HACD4	intron	9	21029398	21031400	Cells_EBV-transformed_lymphocytes	Distal	0.11	0.912
ENSG00000050426	LETMD1	intron	12	51058128	51059361	Cells_EBV-transformed_lymphocytes	Female	-0.11	0.912
ENSG00000101447	FAM83D	intron	20	38948000	38951681	Colon_Sigmoid	Overall	0.11	0.912
ENSG00000101452	DHX35	intron	20	38948000	38951681	Colon_Sigmoid	Overall	0.11	0.912
ENSG00000111596	CNOT2	intron	12	70329570	70332767	Adipose_Subcutaneous	Colon	0.11	0.912
ENSG00000115392	FANCL	intron	2	58163517	58165724	Adipose_Visceral_Omentum	Overall	0.11	0.912
ENSG00000116906	GNPAT	intron	1	231241456	231250961	Cells_EBV-transformed_lymphocytes	Overall	0.11	0.912
ENSG00000116906	GNPAT	intron	1	231241456	231260507	Adipose_Subcutaneous	Overall	-0.11	0.912
ENSG00000119899	SLC17A5	intron	6	73610547	73615315	Cells_EBV-transformed_lymphocytes	Overall	0.11	0.912
ENSG00000126214	KLC1	intron	14	103673431	103674207	Adipose_Subcutaneous	Overall	0.11	0.912
ENSG00000131043	AAR2	intron	20	36236503	36239821	Adipose_Subcutaneous	Proximal	0.04	0.912
ENSG00000135250	SRPK2	intron	7	105127062	105132791	Adipose_Subcutaneous	Colon	0.04	0.912
ENSG00000143149	ALDH9A1	intron	1	165667450	165668167	Adipose_Visceral_Omentum	Female	0.11	0.912
ENSG00000146243	IRAK1BP1	intron	6	78897959	78898064	Adipose_Subcutaneous	Rectal	-0.11	0.912
ENSG00000151923	TIAL1	intron	10	119580010	119581922	Adipose_Subcutaneous	Female	0.11	0.912
ENSG00000182628	SKA2	intron	17	59119495	59155131	Adipose_Visceral_Omentum	Rectal	0.11	0.912
ENSG00000182983	ZNF662	intron	3	42936455	42938850	Adipose_Subcutaneous	Distal	-0.11	0.912
ENSG00000198373	WWP2	intron	16	69799295	69840126	Adipose_Subcutaneous	Proximal	0.11	0.912
ENSG00000255248	MIR100HG	intron	11	122032310	122033314	Adipose_Subcutaneous	Male	-0.11	0.912
ENSG00000008838	MED24	intron	17	40028011	40028826	Cells_EBV-transformed_lymphocytes	Female	0.03	0.912
ENSG00000171772	SYCE1	intron	10	133555129	133555351	Adipose_Visceral_Omentum	Colon	0.11	0.912
ENSG00000177076	ACER2	intron	9	19446418	19450450	Adipose_Subcutaneous	Colon	0.2	0.912
ENSG00000169016	E2F6	intron	2	11447774	11450008	Adipose_Subcutaneous	Colon	0.21	0.912
ENSG00000128563	PRKRIP1	intron	7	102364411	102365955	Adipose_Subcutaneous	Distal	-0.02	0.912
ENSG00000090565	RAB11FIP3	intron	16	477656	482525	Adipose_Subcutaneous	Distal	0.11	0.912
ENSG00000185215	TNFAIP2	intron	14	103123951	103126310	Adipose_Visceral_Omentum	Proximal	-0.11	0.912
ENSG00000135049	AGTPBP1	intron	9	85657643	85660936	Adipose_Visceral_Omentum	Male	0.19	0.912
ENSG00000120899	PTK2B	intron	8	27433513	27434093	Adipose_Subcutaneous	Colon	0.11	0.912
ENSG00000184497	TMEM255B	intron	13	113801812	113802739	Adipose_Visceral_Omentum	Rectal	-0.11	0.912
ENSG00000137501	SYTL2	intron	11	85709500	85711113	Adipose_Subcutaneous	Proximal	-0.41	0.912
ENSG00000101109	STK4	intron	20	44972158	44978443	Adipose_Visceral_Omentum	Colon	-0.11	0.912
ENSG00000139620	KANSL2	intron	12	48660619	48662560	Adipose_Subcutaneous	Rectal	-0.25	0.912
ENSG00000255015	AP000755.1	intron	11	122292403	122367496	Adipose_Visceral_Omentum	Overall	-0.11	0.912
ENSG00000255248	MIR100HG	intron	11	122292403	122367496	Adipose_Visceral_Omentum	Overall	-0.11	0.912
ENSG00000145241	CENPC	intron	4	67472675	67474888	Adipose_Visceral_Omentum	Proximal	0.3	0.912
ENSG00000099804	CDC34	intron	19	541252	541339	Adipose_Subcutaneous	Proximal	0.39	0.912
ENSG00000249915	PDCD6	intron	5	313850	314417	Adipose_Visceral_Omentum	Proximal	0.11	0.912
ENSG00000157782	CABP1	intron	12	120650682	120659878	Adipose_Visceral_Omentum	Colon	0.11	0.912
ENSG00000115446	UNC50	intron	2	98616533	98618168	Adipose_Subcutaneous	Male	-0.43	0.912
ENSG00000214140	PRCD	intron	17	76545636	76553109	Adipose_Subcutaneous	Overall	-0.11	0.912
ENSG00000139620	KANSL2	intron	12	48660619	48667693	Adipose_Subcutaneous	Rectal	-0.22	0.912
ENSG00000107669	ATE1	intron	10	121924329	121927844	Cells_EBV-transformed_lymphocytes	Colon	0.32	0.912
		intron	7	24830905	24832570	Cells_EBV-transformed_lymphocytes	Colon	0.11	0.912
		intron	7	24832635	24834087	Cells_EBV-transformed_lymphocytes	Colon	0.11	0.912
ENSG00000064545	TMEM161A	intron	19	19121421	19121525	Cells_EBV-transformed_lymphocytes	Proximal	-0.11	0.912
ENSG00000070540	WIPI1	intron	17	68433575	68434420	Adipose_Subcutaneous	Male	0.11	0.912
ENSG00000078687	TNRC6C	intron	17	78005079	78012003	Cells_EBV-transformed_lymphocytes	Female	-0.11	0.912
ENSG00000083444	PLOD1	intron	1	11967091	11970670	Cells_EBV-transformed_lymphocytes	Distal	-0.11	0.912
ENSG00000091409	ITGA6	intron	2	172489658	172491024	Adipose_Subcutaneous	Distal	0.11	0.912
ENSG00000093183	SEC22C	intron	3	42561296	42563523	Adipose_Subcutaneous	Distal	-0.11	0.912
ENSG00000103978	TMEM87A	intron	15	42239731	42244050	Adipose_Visceral_Omentum	Distal	0.11	0.912
ENSG00000123219	CENPK	intron	5	65554946	65561497	Cells_EBV-transformed_lymphocytes	Rectal	0.11	0.912
ENSG00000126858	RHOT1	intron	17	32207029	32207512	Adipose_Visceral_Omentum	Female	0.11	0.912
ENSG00000126858	RHOT1	intron	17	32207029	32208107	Adipose_Visceral_Omentum	Female	-0.11	0.912
ENSG00000128039	SRD5A3	intron	4	55364271	55369832	Adipose_Subcutaneous	Rectal	0.11	0.912
ENSG00000136492	BRIP1	intron	17	61716063	61743013	Cells_EBV-transformed_lymphocytes	Rectal	0.11	0.912
ENSG00000138778	CENPE	intron	4	103163553	103174736	Cells_EBV-transformed_lymphocytes	Female	-0.11	0.912
ENSG00000140564	FURIN	intron	15	90878976	90879444	Adipose_Subcutaneous	Overall	-0.11	0.912
ENSG00000144908	ALDH1L1	intron	3	126114656	126118005	Adipose_Visceral_Omentum	Rectal	0.11	0.912
ENSG00000144908	ALDH1L1	intron	3	126115416	126118005	Adipose_Subcutaneous	Rectal	-0.11	0.912
ENSG00000145147	SLIT2	intron	4	20546099	20549057	Adipose_Subcutaneous	Female	0.11	0.912
ENSG00000146122	DAAM2	intron	6	39864507	39864619	Adipose_Subcutaneous	Overall	0.11	0.912
ENSG00000146122	DAAM2	intron	6	39864507	39864980	Colon_Transverse	Overall	-0.11	0.912
ENSG00000150433	TMEM218	intron	11	125101521	125102132	Adipose_Subcutaneous	Colon	-0.11	0.912
ENSG00000165280	VCP	intron	9	35062155	35062217	Colon_Sigmoid	Overall	-0.11	0.912
ENSG00000172817	CYP7B1	intron	8	64596929	64604682	Cells_EBV-transformed_lymphocytes	Rectal	-0.11	0.912
ENSG00000173040	EVC2	intron	4	5574772	5576240	Adipose_Subcutaneous	Male	-0.11	0.912
ENSG00000185158	LRRC37B	intron	17	32018054	32020697	Adipose_Subcutaneous	Rectal	-0.11	0.912
ENSG00000231160	KLF3-AS1	intron	4	38630581	38635956	Adipose_Subcutaneous	Proximal	-0.11	0.912
ENSG00000242372	EIF6	intron	20	35280118	35284176	Adipose_Visceral_Omentum	Female	-0.11	0.912
ENSG00000236304	AP001189.1	intron	11	76659694	76660846	Whole_Blood	Overall	0.11	0.912
ENSG00000138735	PDE5A	intron	4	119511134	119519045	Adipose_Subcutaneous	Male	0.11	0.912
ENSG00000163531	NFASC	intron	1	204982020	204984027	Adipose_Subcutaneous	Rectal	-0.28	0.912
ENSG00000233527	ZNF529-AS1	intron	19	36593931	36594156	Adipose_Subcutaneous	Male	-0.11	0.912
ENSG00000165275	TRMT10B	intron	9	37770739	37773306	Cells_EBV-transformed_lymphocytes	Overall	0.36	0.912
ENSG00000197857	ZNF44	intron	19	12274063	12274973	Adipose_Subcutaneous	Proximal	-0.05	0.912
ENSG00000186522	SEPTIN10	intron	2	109593119	109613798	Colon_Transverse	Overall	0.05	0.912
ENSG00000143036	SLC44A3	intron	1	94867417	94891130	Colon_Transverse	Overall	-0.3	0.912
ENSG00000235257	ITGA9-AS1	intron	3	37790205	37790843	Adipose_Subcutaneous	Male	-0.11	0.912
ENSG00000162623	TYW3	intron	1	74752425	74763894	Adipose_Subcutaneous	Proximal	-0.11	0.912
ENSG00000162623	TYW3	intron	1	74759973	74763894	Adipose_Subcutaneous	Proximal	0.11	0.912
ENSG00000249669	CARMN	intron	5	149407078	149420481	Adipose_Visceral_Omentum	Colon	0.11	0.912
ENSG00000120647	CCDC77	intron	12	401684	405511	Adipose_Subcutaneous	Male	-0.11	0.912
		intron	11	126276246	126276394	Cells_EBV-transformed_lymphocytes	Colon	-0.11	0.912
ENSG00000110074	FOXRED1	intron	11	126275021	126275327	Adipose_Visceral_Omentum	Colon	0.11	0.912
ENSG00000130177	CDC16	intron	13	114243989	114244890	Adipose_Subcutaneous	Proximal	0.11	0.912
ENSG00000130347	RTN4IP1	intron	6	106592300	106602874	Cells_EBV-transformed_lymphocytes	Female	0.11	0.912
ENSG00000132010	ZNF20	intron	19	12130699	12135500	Cells_EBV-transformed_lymphocytes	Female	0.11	0.912
ENSG00000132383	RPA1	intron	17	1853189	1872434	Adipose_Visceral_Omentum	Rectal	0.11	0.912
ENSG00000135299	ANKRD6	intron	6	89627696	89629112	Adipose_Subcutaneous	Colon	-0.11	0.912
ENSG00000149187	CELF1	intron	11	47536730	47552992	Adipose_Subcutaneous	Proximal	0.11	0.912
ENSG00000159592	GPBP1L1	intron	1	45642499	45654543	Cells_EBV-transformed_lymphocytes	Proximal	-0.11	0.912
ENSG00000163558	PRKCI	intron	3	170235351	170259969	Adipose_Subcutaneous	Overall	0	0.912
ENSG00000181192	DHTKD1	intron	10	12108015	12117673	Adipose_Visceral_Omentum	Male	-0.11	0.912
ENSG00000183864	TOB2	intron	22	41437407	41444112	Cells_EBV-transformed_lymphocytes	Rectal	-0.11	0.912
ENSG00000183864	TOB2	intron	22	41437407	41446379	Adipose_Subcutaneous	Rectal	0.11	0.912
ENSG00000186260	MRTFB	intron	16	14140760	14210243	Adipose_Subcutaneous	Proximal	-0.04	0.912
ENSG00000197442	MAP3K5	intron	6	136698682	136705110	Cells_EBV-transformed_lymphocytes	Colon	-0.11	0.912
ENSG00000234329	RPL7AP16	intron	1	45642499	45654543	Cells_EBV-transformed_lymphocytes	Proximal	-0.11	0.912
ENSG00000103472	RRN3P2	intron	16	29086631	29086855	Adipose_Subcutaneous	Rectal	0.11	0.912
ENSG00000123159	GIPC1	intron	19	14491743	14496037	Cells_EBV-transformed_lymphocytes	Distal	0.24	0.912
ENSG00000113595	TRIM23	intron	5	65614219	65618093	Adipose_Visceral_Omentum	Female	0.26	0.912
ENSG00000023041	ZDHHC6	intron	10	112438389	112440534	Adipose_Visceral_Omentum	Proximal	-0.17	0.912
ENSG00000165895	ARHGAP42	intron	11	100933260	100936203	Adipose_Subcutaneous	Proximal	0.11	0.912
ENSG00000211456	SACM1L	intron	3	45689497	45690348	Adipose_Subcutaneous	Overall	0.31	0.912
ENSG00000122965	RBM19	intron	12	113952590	113955131	Adipose_Visceral_Omentum	Proximal	0.11	0.912
ENSG00000213999	MEF2B	intron	19	19150764	19182573	Adipose_Subcutaneous	Proximal	-0.12	0.912
ENSG00000254901	BORCS8	intron	19	19150764	19182573	Adipose_Subcutaneous	Proximal	-0.12	0.912
ENSG00000236304	AP001189.1	intron	11	76659694	76662629	Whole_Blood	Overall	-0.11	0.912
ENSG00000105298	CACTIN	intron	19	3614589	3618875	Cells_EBV-transformed_lymphocytes	Female	0.11	0.912
ENSG00000116977	LGALS8	intron	1	236524061	236525968	Cells_EBV-transformed_lymphocytes	Male	-0.06	0.912
ENSG00000072958	AP1M1	intron	19	16209177	16210360	Adipose_Visceral_Omentum	Rectal	0.11	0.912
ENSG00000160336	ZNF761	intron	19	53449638	53454650	Adipose_Visceral_Omentum	Proximal	-0.11	0.912
ENSG00000164880	INTS1	intron	7	1494631	1494816	Cells_EBV-transformed_lymphocytes	Male	-0.11	0.912
ENSG00000104980	TIMM44	intron	19	7932932	7933485	Adipose_Subcutaneous	Colon	-0.15	0.912
ENSG00000140563	MCTP2	intron	15	94402019	94440176	Adipose_Visceral_Omentum	Colon	-0.29	0.912
ENSG00000110455	ACCS	intron	11	44077376	44077845	Adipose_Visceral_Omentum	Distal	0.11	0.912
ENSG00000168994	PXDC1	intron	6	3739161	3751276	Adipose_Subcutaneous	Rectal	-0.11	0.912
ENSG00000139620	KANSL2	intron	12	48655060	48658632	Adipose_Subcutaneous	Rectal	0.11	0.912
ENSG00000175575	PAAF1	intron	11	73919032	73919261	Cells_EBV-transformed_lymphocytes	Male	-0.37	0.912
ENSG00000116977	LGALS8	intron	1	236544915	236548012	Cells_EBV-transformed_lymphocytes	Overall	-0.37	0.912
ENSG00000121390	PSPC1	intron	13	19699398	19730239	Adipose_Subcutaneous	Female	0.11	0.912
ENSG00000100934	SEC23A	intron	14	39045324	39048652	Whole_Blood	Overall	-0.05	0.912
ENSG00000183751	TBL3	intron	16	1976314	1976814	Adipose_Visceral_Omentum	Colon	-0.11	0.912
ENSG00000143149	ALDH9A1	intron	1	165667450	165668926	Adipose_Visceral_Omentum	Female	-0.11	0.912
ENSG00000170260	ZNF212	intron	7	149252795	149253559	Cells_EBV-transformed_lymphocytes	Female	0.18	0.912
ENSG00000204946	ZNF783	intron	7	149252795	149253559	Cells_EBV-transformed_lymphocytes	Female	0.18	0.912
ENSG00000160613	PCSK7	intron	11	117223308	117223395	Adipose_Visceral_Omentum	Proximal	0.11	0.912
ENSG00000100225	FBXO7	intron	22	32475124	32479133	Cells_EBV-transformed_lymphocytes	Distal	-0.11	0.912
ENSG00000006715	VPS41	intron	7	38767598	38771198	Adipose_Subcutaneous	Female	-0.11	0.912
ENSG00000054277	OPN3	intron	1	241597997	241604420	Cells_EBV-transformed_lymphocytes	Colon	-0.11	0.912
ENSG00000060971	ACAA1	intron	3	38129388	38131926	Adipose_Visceral_Omentum	Rectal	-0.11	0.912
ENSG00000102572	STK24	intron	13	98457304	98460372	Adipose_Visceral_Omentum	Female	0	0.912
ENSG00000108091	CCDC6	intron	10	59814755	59832525	Adipose_Visceral_Omentum	Female	0.11	0.912
ENSG00000108349	CASC3	intron	17	40169446	40169598	Adipose_Visceral_Omentum	Overall	-0.11	0.912
ENSG00000111087	GLI1	intron	12	57468224	57469431	Adipose_Subcutaneous	Colon	0	0.912
ENSG00000112964	GHR	intron	5	42695089	42699824	Adipose_Subcutaneous	Male	-0.11	0.912
ENSG00000114315	HES1	intron	3	194137048	194137683	Adipose_Subcutaneous	Proximal	0	0.912
ENSG00000116698	SMG7	intron	1	183528027	183528892	Adipose_Subcutaneous	Colon	0.04	0.912
ENSG00000116857	TMEM9	intron	1	201143951	201146740	Adipose_Subcutaneous	Colon	-0.11	0.912
ENSG00000116857	TMEM9	intron	1	201143951	201146771	Adipose_Subcutaneous	Colon	0.11	0.912
ENSG00000117411	B4GALT2	intron	1	43985400	43985517	Adipose_Subcutaneous	Rectal	-0.11	0.912
ENSG00000119650	IFT43	intron	14	76059373	76082295	Colon_Transverse	Overall	0.11	0.912
ENSG00000123178	SPRYD7	intron	13	49931134	49936130	Cells_EBV-transformed_lymphocytes	Distal	0	0.912
ENSG00000129484	PARP2	intron	14	20354247	20354809	Whole_Blood	Overall	0.11	0.912
ENSG00000129484	PARP2	intron	14	20354947	20355752	Adipose_Subcutaneous	Overall	-0.11	0.912
ENSG00000136982	DSCC1	intron	8	119850516	119853047	Adipose_Subcutaneous	Distal	-0.11	0.912
ENSG00000137845	ADAM10	intron	15	58640960	58643886	Adipose_Subcutaneous	Female	0	0.912
ENSG00000163166	IWS1	intron	2	127496148	127496261	Adipose_Subcutaneous	Female	0.11	0.912
ENSG00000163166	IWS1	intron	2	127496148	127502815	Adipose_Visceral_Omentum	Female	-0.11	0.912
ENSG00000163933	RFT1	intron	3	53077828	53099381	Cells_EBV-transformed_lymphocytes	Rectal	-0.11	0.912
ENSG00000167962	ZNF598	intron	16	2002423	2002521	Adipose_Subcutaneous	Female	0	0.912
ENSG00000167962	ZNF598	intron	16	2002453	2002521	Adipose_Visceral_Omentum	Female	0	0.912
ENSG00000169926	KLF13	intron	15	31327789	31372010	Adipose_Subcutaneous	Distal	-0.11	0.912
ENSG00000185761	ADAMTSL5	intron	19	1510917	1512963	Adipose_Visceral_Omentum	Rectal	-0.11	0.912
ENSG00000203668	CHML	intron	1	241597997	241604420	Cells_EBV-transformed_lymphocytes	Colon	-0.11	0.912
ENSG00000215021	PHB2	intron	12	6969577	6970196	Adipose_Subcutaneous	Proximal	-0.11	0.912
ENSG00000215021	PHB2	intron	12	6970068	6970196	Adipose_Subcutaneous	Proximal	0.11	0.912
ENSG00000277494	GPIHBP1	intron	8	143215126	143215259	Adipose_Subcutaneous	Distal	0.11	0.912
ENSG00000118985	ELL2	intron	5	95906876	95913771	Cells_EBV-transformed_lymphocytes	Male	-0.11	0.912
ENSG00000007264	MATK	intron	19	3778595	3778992	Adipose_Visceral_Omentum	Male	0.17	0.912
ENSG00000025708	TYMP	intron	22	50524424	50526246	Cells_EBV-transformed_lymphocytes	Rectal	-0.04	0.912
ENSG00000110066	KMT5B	intron	11	68171251	68171543	Cells_EBV-transformed_lymphocytes	Female	-0.27	0.912
ENSG00000165996	HACD1	intron	10	17603648	17603726	Adipose_Subcutaneous	Colon	-0.11	0.912
ENSG00000182511	FES	intron	15	90885258	90886961	Colon_Transverse	Overall	0.11	0.912
ENSG00000130348	QRSL1	intron	6	106649201	106652209	Adipose_Subcutaneous	Colon	0.39	0.912
ENSG00000167604	NFKBID	intron	19	35896831	35896913	Cells_EBV-transformed_lymphocytes	Distal	0.11	0.912
ENSG00000187953	PMS2CL	intron	7	6746188	6747036	Cells_EBV-transformed_lymphocytes	Female	-0.11	0.912
ENSG00000125144	MT1G	intron	16	56667380	56667966	Cells_EBV-transformed_lymphocytes	Proximal	0.11	0.912
ENSG00000175467	SART1	intron	11	65962093	65964006	Cells_EBV-transformed_lymphocytes	Colon	0.11	0.912
ENSG00000144810	COL8A1	intron	3	99638664	99691399	Adipose_Visceral_Omentum	Colon	0.11	0.912
ENSG00000169087	HSPBAP1	intron	3	122752674	122755260	Adipose_Subcutaneous	Colon	0.13	0.912
ENSG00000077238	IL4R	intron	16	27345020	27346467	Adipose_Subcutaneous	Male	0.11	0.912
ENSG00000108384	RAD51C	intron	17	58724100	58732481	Adipose_Visceral_Omentum	Male	0.34	0.912
ENSG00000137959	IFI44L	intron	1	78628393	78628951	Cells_EBV-transformed_lymphocytes	Male	0.11	0.912
ENSG00000147364	FBXO25	intron	8	431444	435615	Adipose_Visceral_Omentum	Rectal	0.2	0.912
ENSG00000168309	FAM107A	intron	3	58569865	58577309	Adipose_Visceral_Omentum	Female	-0.33	0.912
ENSG00000156398	SFXN2	intron	10	102729394	102729723	Adipose_Subcutaneous	Colon	-0.11	0.912
		intron	11	823587	823694	Cells_EBV-transformed_lymphocytes	Distal	-0.11	0.912
		intron	13	50910140	50912995	Cells_EBV-transformed_lymphocytes	Male	-0.11	0.912
		intron	19	21294739	21306818	Cells_EBV-transformed_lymphocytes	Distal	-0.11	0.912
ENSG00000076928	ARHGEF1	intron	19	41903407	41903656	Adipose_Subcutaneous	Colon	0.11	0.912
ENSG00000076928	ARHGEF1	intron	19	41903407	41903707	Adipose_Subcutaneous	Colon	-0.11	0.912
ENSG00000082258	CCNT2	intron	2	134939062	134942612	Adipose_Subcutaneous	Female	-0.11	0.912
ENSG00000087053	MTMR2	intron	11	95865676	95888156	Adipose_Subcutaneous	Distal	-0.11	0.912
ENSG00000103121	CMC2	intron	16	80998354	81006734	Adipose_Subcutaneous	Male	-0.11	0.912
ENSG00000106018	VIPR2	intron	7	159030789	159031494	Adipose_Visceral_Omentum	Distal	-0.11	0.912
ENSG00000107679	PLEKHA1	intron	10	122400388	122406576	Adipose_Visceral_Omentum	Rectal	0.11	0.912
ENSG00000108055	SMC3	intron	10	110573745	110575336	Adipose_Visceral_Omentum	Rectal	-0.11	0.912
ENSG00000124831	LRRFIP1	intron	2	237753479	237753949	Adipose_Subcutaneous	Female	0.11	0.912
ENSG00000124831	LRRFIP1	intron	2	237753479	237756095	Adipose_Subcutaneous	Female	-0.11	0.912
ENSG00000140740	UQCRC2	intron	16	21961465	21962460	Cells_EBV-transformed_lymphocytes	Colon	-0.11	0.912
ENSG00000143416	SELENBP1	intron	1	151369769	151372638	Adipose_Visceral_Omentum	Rectal	0.11	0.912
ENSG00000143416	SELENBP1	intron	1	151369978	151372638	Adipose_Visceral_Omentum	Rectal	-0.11	0.912
ENSG00000145495	MARCHF6	intron	5	10394785	10397293	Adipose_Subcutaneous	Male	0.11	0.912
ENSG00000148337	CIZ1	intron	9	128169700	128170020	Adipose_Subcutaneous	Male	-0.11	0.912
ENSG00000155368	DBI	intron	2	119367060	119367564	Adipose_Subcutaneous	Overall	0.11	0.912
ENSG00000161813	LARP4	intron	12	50453672	50454314	Adipose_Subcutaneous	Rectal	-0.11	0.912
ENSG00000165501	LRR1	intron	14	49600697	49602370	Adipose_Subcutaneous	Rectal	-0.11	0.912
ENSG00000168405	CMAHP	intron	6	25115100	25137620	Adipose_Subcutaneous	Proximal	0.11	0.912
ENSG00000169230	PRELID1	intron	5	177304850	177305871	Adipose_Visceral_Omentum	Distal	-0.11	0.912
ENSG00000169682	SPNS1	intron	16	28978044	28979155	Adipose_Subcutaneous	Rectal	0	0.912
ENSG00000170473	PYM1	intron	12	55903480	55914276	Adipose_Subcutaneous	Rectal	0.11	0.912
ENSG00000170473	PYM1	intron	12	55903480	55927076	Adipose_Subcutaneous	Rectal	-0.11	0.912
ENSG00000177084	POLE	intron	12	132642397	132642506	Adipose_Subcutaneous	Proximal	-0.11	0.912
ENSG00000196357	ZNF565	intron	19	36195156	36201977	Adipose_Subcutaneous	Male	-0.11	0.912
ENSG00000242802	AP5Z1	intron	7	4787776	4788154	Adipose_Visceral_Omentum	Female	-0.11	0.912
ENSG00000249115	HAUS5	intron	19	35618195	35618569	Adipose_Subcutaneous	Colon	0.11	0.912
ENSG00000110455	ACCS	intron	11	44071315	44073344	Adipose_Subcutaneous	Female	-0.27	0.913
ENSG00000120314	WDR55	intron	5	140667113	140668234	Colon_Transverse	Overall	0.39	0.913
ENSG00000259429	UBE2Q2P2	intron	15	82414804	82415528	Adipose_Visceral_Omentum	Female	0.11	0.913
ENSG00000059377	TBXAS1	intron	7	139780824	139782666	Adipose_Subcutaneous	Colon	-0.17	0.913
ENSG00000092621	PHGDH	intron	1	119723441	119726851	Adipose_Subcutaneous	Colon	-0.26	0.913
ENSG00000128487	SPECC1	intron	17	20009424	20017987	Adipose_Subcutaneous	Female	-0.28	0.913
ENSG00000135655	USP15	intron	12	62389699	62389797	Adipose_Visceral_Omentum	Overall	-0.16	0.913
ENSG00000072364	AFF4	intron	5	132904404	132927121	Cells_EBV-transformed_lymphocytes	Female	0.38	0.913
ENSG00000116574	RHOU	intron	1	228737731	228743285	Adipose_Subcutaneous	Distal	0.11	0.913
ENSG00000183570	PCBP3	intron	21	45755452	45849961	Adipose_Visceral_Omentum	Proximal	-0.11	0.913
ENSG00000103472	RRN3P2	intron	16	29085276	29086214	Adipose_Subcutaneous	Overall	-0.11	0.913
ENSG00000103472	RRN3P2	intron	16	29086275	29086538	Adipose_Subcutaneous	Overall	-0.11	0.913
ENSG00000079263	SP140	intron	2	230292788	230294271	Cells_EBV-transformed_lymphocytes	Rectal	-0.11	0.913
ENSG00000189091	SF3B3	intron	16	70525017	70526587	Cells_EBV-transformed_lymphocytes	Male	-0.11	0.913
ENSG00000109171	SLAIN2	intron	4	48394653	48420125	Colon_Sigmoid	Overall	0.04	0.913
ENSG00000180448	ARHGAP45	intron	19	1067495	1073149	Cells_EBV-transformed_lymphocytes	Overall	0.11	0.913
		intron	1	225865967	225867112	Cells_EBV-transformed_lymphocytes	Male	0.11	0.913
		intron	18	35489385	35490666	Cells_EBV-transformed_lymphocytes	Overall	-0.11	0.913
		intron	3	122077916	122091601	Cells_EBV-transformed_lymphocytes	Proximal	-0.11	0.913
ENSG00000009830	POMT2	intron	14	77278869	77279537	Cells_EBV-transformed_lymphocytes	Proximal	0	0.913
ENSG00000065325	GLP2R	intron	17	9862090	9870747	Adipose_Visceral_Omentum	Colon	0.11	0.913
ENSG00000107957	SH3PXD2A	intron	10	103605917	103611581	Cells_EBV-transformed_lymphocytes	Distal	-0.11	0.913
ENSG00000108395	TRIM37	intron	17	59062648	59064355	Adipose_Subcutaneous	Male	-0.11	0.913
ENSG00000127990	SGCE	intron	7	94628359	94629719	Adipose_Subcutaneous	Colon	-0.04	0.913
ENSG00000127990	SGCE	intron	7	94628359	94655990	Adipose_Subcutaneous	Colon	0.11	0.913
ENSG00000135636	DYSF	intron	2	71511921	71513716	Adipose_Subcutaneous	Rectal	0.11	0.913
ENSG00000136147	PHF11	intron	13	49506756	49513059	Adipose_Subcutaneous	Distal	-0.11	0.913
ENSG00000137814	HAUS2	intron	15	42559408	42560782	Adipose_Visceral_Omentum	Colon	-0.11	0.913
ENSG00000137814	HAUS2	intron	15	42560870	42561270	Adipose_Subcutaneous	Colon	-0.11	0.913
ENSG00000140451	PIF1	intron	15	64816357	64816574	Cells_EBV-transformed_lymphocytes	Rectal	0.11	0.913
ENSG00000143457	GOLPH3L	intron	1	150649227	150661814	Colon_Transverse	Overall	-0.04	0.913
ENSG00000150403	TMCO3	intron	13	113548389	113549425	Adipose_Subcutaneous	Male	-0.11	0.913
ENSG00000165282	PIGO	intron	9	35092767	35093030	Adipose_Visceral_Omentum	Proximal	0.04	0.913
ENSG00000167851	CD300A	intron	17	74481326	74484001	Adipose_Visceral_Omentum	Male	0.11	0.913
ENSG00000169372	CRADD	intron	12	93679072	93849970	Adipose_Subcutaneous	Rectal	-0.04	0.913
ENSG00000174099	MSRB3	intron	12	65278865	65326826	Adipose_Subcutaneous	Male	0.11	0.913
ENSG00000186866	POFUT2	intron	21	45277142	45277233	Cells_EBV-transformed_lymphocytes	Overall	-0.11	0.913
ENSG00000242338	BMS1P4	intron	10	73713332	73719160	Adipose_Subcutaneous	Proximal	-0.11	0.913
ENSG00000258303	AC012464.2	intron	12	93679072	93849970	Adipose_Subcutaneous	Rectal	-0.04	0.913
ENSG00000021355	SERPINB1	intron	6	2840594	2841216	Adipose_Subcutaneous	Colon	-0.03	0.913
ENSG00000116791	CRYZ	intron	1	74730420	74732956	Adipose_Visceral_Omentum	Proximal	0.28	0.913
ENSG00000077782	FGFR1	intron	8	38428435	38429682	Adipose_Visceral_Omentum	Female	0.11	0.913
ENSG00000174227	PIGG	intron	4	533981	539153	Whole_Blood	Overall	-0.19	0.913
ENSG00000126804	ZBTB1	intron	14	64516751	64521487	Adipose_Visceral_Omentum	Male	0.11	0.913
ENSG00000116141	MARK1	intron	1	220650720	220651986	Adipose_Subcutaneous	Distal	0.11	0.913
ENSG00000105750	ZNF85	intron	19	20935047	20946300	Cells_EBV-transformed_lymphocytes	Male	0.11	0.913
ENSG00000123643	SLC36A1	intron	5	151467925	151473673	Cells_EBV-transformed_lymphocytes	Rectal	-0.11	0.913
ENSG00000196557	CACNA1H	intron	16	1202452	1204010	Adipose_Subcutaneous	Overall	-0.11	0.913
ENSG00000118894	EEF2KMT	intron	16	5090565	5093484	Cells_EBV-transformed_lymphocytes	Proximal	-0.11	0.913
ENSG00000165916	PSMC3	intron	11	47425946	47426205	Cells_EBV-transformed_lymphocytes	Rectal	-0.11	0.913
ENSG00000006042	TMEM98	intron	17	32939536	32940786	Colon_Transverse	Overall	-0.29	0.913
ENSG00000063169	BICRA	intron	19	47681276	47681976	Adipose_Subcutaneous	Female	0.1	0.913
ENSG00000061938	TNK2	intron	3	195870205	195872276	Adipose_Subcutaneous	Proximal	0.17	0.913
		intron	13	40752469	40754019	Cells_EBV-transformed_lymphocytes	Proximal	0.11	0.913
ENSG00000048471	SNX29	intron	16	12061646	12069057	Cells_EBV-transformed_lymphocytes	Distal	-0.11	0.913
ENSG00000059588	TARBP1	intron	1	234400948	234401181	Adipose_Subcutaneous	Overall	-0.11	0.913
ENSG00000093000	NUP50	intron	22	45164296	45166309	Cells_EBV-transformed_lymphocytes	Female	0.11	0.913
ENSG00000107882	SUFU	intron	10	102599544	102615268	Adipose_Subcutaneous	Rectal	-0.11	0.913
ENSG00000113300	CNOT6	intron	5	180529388	180549931	Adipose_Visceral_Omentum	Overall	-0.11	0.913
ENSG00000125304	TM9SF2	intron	13	99517681	99520036	Adipose_Subcutaneous	Distal	0.11	0.913
ENSG00000126267	COX6B1	intron	19	35651349	35654571	Adipose_Subcutaneous	Colon	-0.11	0.913
ENSG00000132664	POLR3F	intron	20	18473458	18475075	Adipose_Visceral_Omentum	Female	-0.11	0.913
ENSG00000141854	MISP3	intron	19	14074463	14074706	Colon_Transverse	Overall	-0.11	0.913
ENSG00000161981	SNRNP25	intron	16	55882	56539	Adipose_Visceral_Omentum	Distal	-0.11	0.913
ENSG00000161981	SNRNP25	intron	16	56420	56539	Cells_EBV-transformed_lymphocytes	Distal	0.11	0.913
ENSG00000163322	ABRAXAS1	intron	4	83484166	83484986	Adipose_Subcutaneous	Distal	-0.11	0.913
ENSG00000167123	CERCAM	intron	9	128427779	128428302	Colon_Sigmoid	Overall	0.11	0.913
ENSG00000170473	PYM1	intron	12	55903480	55914276	Adipose_Subcutaneous	Distal	-0.11	0.913
ENSG00000170473	PYM1	intron	12	55903480	55927076	Adipose_Subcutaneous	Distal	0.11	0.913
ENSG00000179954	SSC5D	intron	19	55489662	55489882	Adipose_Subcutaneous	Male	-0.11	0.913
ENSG00000184465	WDR27	intron	6	169668095	169670569	Cells_EBV-transformed_lymphocytes	Overall	-0.11	0.913
ENSG00000185485	SDHAP1	intron	3	195967990	195968215	Adipose_Subcutaneous	Distal	0.11	0.913
ENSG00000186377	CYP4X1	intron	1	47039494	47046467	Adipose_Subcutaneous	Rectal	0.11	0.913
ENSG00000189091	SF3B3	intron	16	70523928	70526587	Adipose_Subcutaneous	Female	0.11	0.913
ENSG00000196670	ZFP62	intron	5	180852060	180860528	Cells_EBV-transformed_lymphocytes	Overall	-0.11	0.913
ENSG00000249096	LINC02362	intron	4	184376544	184378965	Cells_EBV-transformed_lymphocytes	Distal	-0.11	0.913
ENSG00000272333	KMT2B	intron	19	35726353	35727156	Cells_EBV-transformed_lymphocytes	Proximal	0.11	0.913
ENSG00000073169	SELENOO	intron	22	50210911	50212468	Adipose_Visceral_Omentum	Female	-0.25	0.913
ENSG00000074660	SCARF1	intron	17	1636818	1636941	Adipose_Subcutaneous	Male	-0.11	0.913
ENSG00000132305	IMMT	intron	2	86158721	86159536	Adipose_Visceral_Omentum	Rectal	-0.14	0.913
ENSG00000139620	KANSL2	intron	12	48660619	48667693	Adipose_Subcutaneous	Colon	-0.04	0.913
ENSG00000025772	TOMM34	intron	20	44948877	44951833	Adipose_Subcutaneous	Proximal	-0.34	0.913
ENSG00000171551	ECEL1	intron	2	232481156	232481506	Adipose_Subcutaneous	Rectal	0.11	0.913
ENSG00000113597	TRAPPC13	intron	5	65625106	65635301	Adipose_Visceral_Omentum	Proximal	-0.11	0.913
ENSG00000253251	SHLD3	intron	5	65625106	65635301	Adipose_Visceral_Omentum	Proximal	-0.11	0.913
ENSG00000166411	IDH3A	intron	15	78157631	78161581	Adipose_Visceral_Omentum	Male	-0.11	0.913
ENSG00000197530	MIB2	intron	1	1629311	1629639	Cells_EBV-transformed_lymphocytes	Overall	0.3	0.913
ENSG00000139620	KANSL2	intron	12	48660619	48662560	Adipose_Subcutaneous	Colon	-0.06	0.913
ENSG00000276293	PIP4K2B	intron	17	38770539	38771014	Colon_Transverse	Overall	0.17	0.913
ENSG00000251474	RPL32P3	intron	3	129393795	129399008	Cells_EBV-transformed_lymphocytes	Colon	0.37	0.913
ENSG00000136155	SCEL	intron	13	77593573	77597545	Adipose_Visceral_Omentum	Colon	0.11	0.913
ENSG00000007933	FMO3	intron	1	171090981	171092653	Adipose_Visceral_Omentum	Female	-0.11	0.913
ENSG00000164978	NUDT2	intron	9	34338847	34339024	Adipose_Visceral_Omentum	Rectal	0.03	0.913
ENSG00000095059	DHPS	intron	19	12676105	12677291	Adipose_Visceral_Omentum	Proximal	0.06	0.913
ENSG00000163531	NFASC	intron	1	204976795	204978968	Adipose_Visceral_Omentum	Overall	0.11	0.913
ENSG00000162585	FAAP20	intron	1	2185513	2193639	Adipose_Visceral_Omentum	Distal	-0.36	0.913
ENSG00000130787	HIP1R	intron	12	122851297	122854043	Adipose_Visceral_Omentum	Female	0.21	0.913
		intron	10	73253254	73253801	Cells_EBV-transformed_lymphocytes	Female	0.11	0.913
		intron	4	38814492	38816410	Cells_EBV-transformed_lymphocytes	Colon	-0.11	0.913
ENSG00000085511	MAP3K4	intron	6	161102779	161106514	Adipose_Visceral_Omentum	Colon	0.11	0.913
ENSG00000104756	KCTD9	intron	8	25440673	25444292	Adipose_Visceral_Omentum	Overall	-0.02	0.913
ENSG00000104756	KCTD9	intron	8	25440673	25458199	Adipose_Subcutaneous	Overall	0.11	0.913
ENSG00000115289	PCGF1	intron	2	74505419	74505552	Adipose_Subcutaneous	Female	0.04	0.913
ENSG00000119402	FBXW2	intron	9	120776226	120778351	Adipose_Subcutaneous	Rectal	0.11	0.913
ENSG00000126883	NUP214	intron	9	131135004	131135940	Adipose_Subcutaneous	Colon	-0.11	0.913
ENSG00000132591	ERAL1	intron	17	28859113	28859203	Adipose_Visceral_Omentum	Overall	0.11	0.913
ENSG00000132591	ERAL1	intron	17	28859283	28860431	Adipose_Subcutaneous	Overall	0.11	0.913
ENSG00000132591	ERAL1	intron	17	28859283	28860577	Cells_EBV-transformed_lymphocytes	Overall	-0.11	0.913
ENSG00000149451	ADAM33	intron	20	3671308	3671419	Adipose_Visceral_Omentum	Male	0.11	0.913
ENSG00000150403	TMCO3	intron	13	113520733	113539357	Adipose_Subcutaneous	Male	-0.11	0.913
ENSG00000163568	AIM2	intron	1	159198586	159199786	Adipose_Subcutaneous	Overall	0.11	0.913
ENSG00000173226	IQCB1	intron	3	121790215	121795457	Adipose_Subcutaneous	Rectal	-0.11	0.913
ENSG00000178971	CTC1	intron	17	8234926	8235053	Adipose_Subcutaneous	Distal	-0.11	0.913
ENSG00000187609	EXD3	intron	9	137351528	137352620	Adipose_Visceral_Omentum	Rectal	-0.11	0.913
ENSG00000225670	CADM3-AS1	intron	1	159198586	159199786	Adipose_Subcutaneous	Overall	0.11	0.913
ENSG00000236404	VLDLR-AS1	intron	9	2539552	2570622	Adipose_Subcutaneous	Rectal	-0.11	0.913
ENSG00000236753	MKLN1-AS	intron	7	131323868	131324252	Cells_EBV-transformed_lymphocytes	Distal	0.11	0.913
ENSG00000236753	MKLN1-AS	intron	7	131323868	131324303	Cells_EBV-transformed_lymphocytes	Distal	-0.11	0.913
ENSG00000157259	GATAD1	intron	7	92454685	92456372	Cells_EBV-transformed_lymphocytes	Male	-0.37	0.913
ENSG00000244055	AC007566.1	intron	7	92454685	92456372	Cells_EBV-transformed_lymphocytes	Male	-0.37	0.913
ENSG00000186111	PIP5K1C	intron	19	3644251	3645974	Adipose_Subcutaneous	Male	0.11	0.913
ENSG00000182923	CEP63	intron	3	134537268	134545586	Adipose_Subcutaneous	Rectal	0.04	0.913
ENSG00000164983	TMEM65	intron	8	124307447	124313965	Adipose_Visceral_Omentum	Distal	-0.11	0.913
ENSG00000106635	BCL7B	intron	7	73552242	73557041	Adipose_Subcutaneous	Female	-0.29	0.913
ENSG00000197586	ENTPD6	intron	20	25213406	25214867	Adipose_Visceral_Omentum	Female	0.11	0.913
ENSG00000168724	DNAJC21	intron	5	34930361	34933815	Adipose_Subcutaneous	Rectal	0.11	0.913
ENSG00000255248	MIR100HG	intron	11	122033462	122064180	Adipose_Subcutaneous	Rectal	-0.15	0.913
ENSG00000122674	CCZ1	intron	7	5905269	5910035	Adipose_Visceral_Omentum	Rectal	0.03	0.913
ENSG00000145014	TMEM44	intron	3	194604445	194610916	Cells_EBV-transformed_lymphocytes	Distal	-0.21	0.913
ENSG00000104043	ATP8B4	intron	15	49866484	49876278	Adipose_Subcutaneous	Proximal	-0.32	0.913
		intron	4	36185971	36187451	Cells_EBV-transformed_lymphocytes	Overall	-0.11	0.913
ENSG00000083123	BCKDHB	intron	6	80443538	80453157	Adipose_Subcutaneous	Colon	-0.11	0.913
ENSG00000099840	IZUMO4	intron	19	2098804	2099255	Cells_EBV-transformed_lymphocytes	Overall	0.11	0.913
ENSG00000099840	IZUMO4	intron	19	2099029	2099255	Adipose_Visceral_Omentum	Overall	-0.11	0.913
ENSG00000109689	STIM2	intron	4	27002394	27002927	Colon_Transverse	Overall	0.11	0.913
ENSG00000109689	STIM2	intron	4	27003104	27007533	Adipose_Subcutaneous	Overall	-0.11	0.913
ENSG00000120697	ALG5	intron	13	36952599	36971977	Adipose_Subcutaneous	Proximal	0.11	0.913
ENSG00000135378	PRRG4	intron	11	32830632	32836658	Cells_EBV-transformed_lymphocytes	Female	0.11	0.913
ENSG00000140382	HMG20A	intron	15	77464387	77467095	Adipose_Subcutaneous	Proximal	-0.11	0.913
ENSG00000144136	SLC20A1	intron	2	112647738	112652702	Adipose_Subcutaneous	Colon	-0.11	0.913
ENSG00000145362	ANK2	intron	4	113348308	113350228	Adipose_Subcutaneous	Distal	-0.11	0.913
ENSG00000154102	C16orf74	intron	16	85708066	85710164	Adipose_Subcutaneous	Rectal	-0.11	0.913
ENSG00000178971	CTC1	intron	17	8228892	8229302	Adipose_Subcutaneous	Distal	-0.04	0.913
ENSG00000188747	NOXA1	intron	9	137428141	137428882	Adipose_Subcutaneous	Proximal	0.11	0.913
ENSG00000218739	CEBPZOS	intron	2	37196520	37199704	Adipose_Visceral_Omentum	Proximal	-0.11	0.913
ENSG00000233967	AL359715.1	intron	6	80443538	80453157	Adipose_Subcutaneous	Colon	-0.11	0.913
ENSG00000140044	JDP2	intron	14	75428252	75437898	Adipose_Visceral_Omentum	Proximal	-0.05	0.913
ENSG00000104218	CSPP1	intron	8	67064496	67074243	Cells_EBV-transformed_lymphocytes	Distal	-0.11	0.913
ENSG00000048544	MRPS10	intron	6	42214218	42214280	Adipose_Visceral_Omentum	Rectal	0.11	0.913
ENSG00000274471	AC242376.2	intron	15	23310297	23310837	Adipose_Subcutaneous	Proximal	-0.32	0.913
ENSG00000139531	SUOX	intron	12	55997723	56002212	Adipose_Subcutaneous	Male	-0.11	0.913
ENSG00000186204	CYP4F12	intron	19	15696225	15696430	Adipose_Subcutaneous	Male	-0.07	0.913
ENSG00000148384	INPP5E	intron	9	136430413	136431002	Adipose_Subcutaneous	Distal	0.32	0.913
ENSG00000048342	CC2D2A	intron	4	15480827	15481197	Colon_Sigmoid	Overall	0.11	0.913
ENSG00000135317	SNX14	intron	6	85513895	85514506	Cells_EBV-transformed_lymphocytes	Male	-0.11	0.913
ENSG00000112759	SLC29A1	intron	6	44223641	44227263	Cells_EBV-transformed_lymphocytes	Distal	0.11	0.913
ENSG00000123636	BAZ2B	intron	2	159446975	159448242	Adipose_Visceral_Omentum	Colon	0.28	0.913
ENSG00000113369	ARRDC3	intron	5	91378775	91382813	Adipose_Subcutaneous	Female	-0.29	0.913
ENSG00000164978	NUDT2	intron	9	34338847	34339024	Cells_EBV-transformed_lymphocytes	Male	0.11	0.913
ENSG00000215440	NPEPL1	intron	20	58712290	58712479	Adipose_Visceral_Omentum	Male	0.22	0.913
ENSG00000225697	SLC26A6	intron	3	48632044	48632245	Adipose_Subcutaneous	Female	0.11	0.913
ENSG00000101574	METTL4	intron	18	2547529	2552695	Adipose_Visceral_Omentum	Male	-0.27	0.913
ENSG00000111817	DSE	intron	6	116431193	116435587	Cells_EBV-transformed_lymphocytes	Female	0.11	0.913
ENSG00000188820	CALHM6	intron	6	116431193	116435587	Cells_EBV-transformed_lymphocytes	Female	0.11	0.913
ENSG00000162511	LAPTM5	intron	1	30742549	30757659	Adipose_Subcutaneous	Male	-0.41	0.913
ENSG00000041802	LSG1	intron	3	194646243	194648681	Adipose_Subcutaneous	Proximal	0.11	0.913
ENSG00000125089	SH3TC1	intron	4	8235555	8236278	Cells_EBV-transformed_lymphocytes	Proximal	0.11	0.913
ENSG00000281005	LINC00921	intron	16	3263883	3267126	Adipose_Subcutaneous	Male	-0.11	0.913
ENSG00000235257	ITGA9-AS1	intron	3	37790911	37808704	Colon_Transverse	Overall	-0.1	0.913
ENSG00000133943	DGLUCY	intron	14	91204867	91215405	Adipose_Subcutaneous	Female	0.4	0.913
ENSG00000008838	MED24	intron	17	40034972	40035117	Adipose_Visceral_Omentum	Male	-0.11	0.913
		intron	9	6534788	6536064	Cells_EBV-transformed_lymphocytes	Male	0.11	0.913
		intron	3	40248471	40301237	Cells_EBV-transformed_lymphocytes	Overall	0.11	0.913
		intron	3	58210932	58214108	Cells_EBV-transformed_lymphocytes	Proximal	-0.11	0.913
ENSG00000095370	SH2D3C	intron	9	127739888	127740258	Adipose_Subcutaneous	Male	0.11	0.913
ENSG00000096060	FKBP5	intron	6	35643348	35688804	Cells_EBV-transformed_lymphocytes	Proximal	-0.11	0.913
ENSG00000104611	SH2D4A	intron	8	19361314	19364072	Adipose_Subcutaneous	Colon	0.11	0.913
ENSG00000130818	ZNF426	intron	19	9533966	9535188	Adipose_Subcutaneous	Rectal	0.11	0.913
ENSG00000130818	ZNF426	intron	19	9533966	9536208	Adipose_Subcutaneous	Rectal	-0.11	0.913
ENSG00000136205	TNS3	intron	7	47506944	47529036	Adipose_Subcutaneous	Male	0.11	0.913
ENSG00000145246	ATP10D	intron	4	47582064	47582869	Adipose_Subcutaneous	Male	0.11	0.913
ENSG00000145246	ATP10D	intron	4	47582064	47587019	Adipose_Subcutaneous	Male	-0.11	0.913
ENSG00000152117	SMPD4BP	intron	2	131500346	131500506	Adipose_Visceral_Omentum	Proximal	0.11	0.913
ENSG00000164808	SPIDR	intron	8	47729465	47735307	Adipose_Subcutaneous	Rectal	0	0.913
ENSG00000168275	COA6	intron	1	234374389	234383723	Adipose_Visceral_Omentum	Overall	0.11	0.913
ENSG00000171916	LGALS9C	intron	17	18487757	18488941	Cells_EBV-transformed_lymphocytes	Male	-0.11	0.913
ENSG00000180357	ZNF609	intron	15	64680862	64681309	Adipose_Subcutaneous	Proximal	-0.11	0.913
ENSG00000180357	ZNF609	intron	15	64681387	64681692	Adipose_Subcutaneous	Proximal	0.11	0.913
ENSG00000182986	ZNF320	intron	19	52891346	52897520	Cells_EBV-transformed_lymphocytes	Rectal	0.11	0.913
ENSG00000182986	ZNF320	intron	19	52891346	52897648	Cells_EBV-transformed_lymphocytes	Rectal	0.11	0.913
ENSG00000182986	ZNF320	intron	19	52893619	52893779	Adipose_Subcutaneous	Rectal	-0.11	0.913
ENSG00000184203	PPP1R2	intron	3	195523786	195524819	Adipose_Subcutaneous	Overall	-0.04	0.913
ENSG00000184203	PPP1R2	intron	3	195523786	195529794	Adipose_Visceral_Omentum	Overall	0.11	0.913
ENSG00000185651	UBE2L3	intron	22	21592956	21610857	Adipose_Subcutaneous	Male	-0.04	0.913
ENSG00000186654	PRR5	intron	22	44714671	44726577	Adipose_Subcutaneous	Male	0.11	0.913
ENSG00000188603	CLN3	intron	16	28477877	28482105	Adipose_Subcutaneous	Male	0.11	0.913
ENSG00000188603	CLN3	intron	16	28479765	28482105	Adipose_Subcutaneous	Male	-0.11	0.913
ENSG00000205560	CPT1B	intron	22	50577463	50577775	Adipose_Subcutaneous	Rectal	-0.11	0.913
ENSG00000259635	AC100830.1	intron	15	64680862	64681309	Adipose_Subcutaneous	Proximal	-0.11	0.913
ENSG00000259635	AC100830.1	intron	15	64681387	64681692	Adipose_Subcutaneous	Proximal	0.11	0.913
ENSG00000260276	AC022167.2	intron	16	8849993	8853526	Cells_EBV-transformed_lymphocytes	Proximal	0.11	0.913
ENSG00000213654	GPSM3	intron	6	32191908	32192472	Adipose_Visceral_Omentum	Female	-0.11	0.913
ENSG00000266714	MYO15B	intron	17	75615338	75615503	Whole_Blood	Overall	-0.39	0.913
ENSG00000119139	TJP2	intron	9	69248224	69251035	Adipose_Subcutaneous	Rectal	0.27	0.913
ENSG00000177685	CRACR2B	intron	11	829540	829986	Adipose_Subcutaneous	Rectal	-0.29	0.913
ENSG00000108771	DHX58	intron	17	42105167	42105736	Adipose_Subcutaneous	Distal	-0.38	0.913
ENSG00000131459	GFPT2	intron	5	180301608	180304772	Adipose_Visceral_Omentum	Male	-0.41	0.913
ENSG00000154222	CC2D1B	intron	1	52354454	52354608	Adipose_Visceral_Omentum	Colon	0.31	0.913
ENSG00000124532	MRS2	intron	6	24423050	24423584	Adipose_Visceral_Omentum	Proximal	0.32	0.913
ENSG00000091592	NLRP1	intron	17	5517887	5521524	Adipose_Subcutaneous	Overall	-0.11	0.913
ENSG00000125945	ZNF436	intron	1	23367168	23369366	Adipose_Subcutaneous	Proximal	0.11	0.913
ENSG00000069424	KCNAB2	intron	1	6095624	6096636	Adipose_Subcutaneous	Proximal	0.11	0.913
ENSG00000072210	ALDH3A2	intron	17	19671956	19675558	Adipose_Subcutaneous	Proximal	0.11	0.913
ENSG00000110169	HPX	intron	11	6449180	6449306	Adipose_Subcutaneous	Distal	0.11	0.913
ENSG00000110171	TRIM3	intron	11	6449180	6449306	Adipose_Subcutaneous	Distal	0.11	0.913
ENSG00000113068	PFDN1	intron	5	140281533	140300416	Cells_EBV-transformed_lymphocytes	Female	-0.11	0.913
ENSG00000115556	PLCD4	intron	2	218632312	218633605	Adipose_Subcutaneous	Female	-0.11	0.913
ENSG00000116455	WDR77	intron	1	111441389	111441499	Adipose_Subcutaneous	Female	0.11	0.913
ENSG00000116455	WDR77	intron	1	111441389	111442025	Adipose_Visceral_Omentum	Female	-0.11	0.913
ENSG00000116906	GNPAT	intron	1	231265420	231266014	Adipose_Subcutaneous	Overall	-0.11	0.913
ENSG00000122254	HS3ST2	intron	16	22815095	22914944	Adipose_Subcutaneous	Rectal	-0.11	0.913
ENSG00000122254	HS3ST2	intron	16	22854781	22914944	Adipose_Subcutaneous	Rectal	0.11	0.913
ENSG00000127616	SMARCA4	intron	19	11039553	11041307	Adipose_Subcutaneous	Rectal	0.11	0.913
ENSG00000130635	COL5A1	intron	9	134825904	134829976	Adipose_Subcutaneous	Proximal	0.11	0.913
ENSG00000130635	COL5A1	intron	9	134825904	134830108	Adipose_Subcutaneous	Proximal	-0.11	0.913
ENSG00000143457	GOLPH3L	intron	1	150649227	150661814	Cells_EBV-transformed_lymphocytes	Male	0.11	0.913
ENSG00000146963	LUC7L2	intron	7	139363452	139371387	Adipose_Visceral_Omentum	Distal	0.11	0.913
ENSG00000167261	DPEP2	intron	16	67990997	67991115	Cells_EBV-transformed_lymphocytes	Distal	0.04	0.913
ENSG00000167740	CYB5D2	intron	17	4143313	4149891	Adipose_Subcutaneous	Overall	-0.11	0.913
ENSG00000168159	RNF187	intron	1	228493274	228493883	Adipose_Subcutaneous	Colon	-0.11	0.913
ENSG00000168159	RNF187	intron	1	228493274	228508701	Adipose_Subcutaneous	Colon	0.11	0.913
ENSG00000174371	EXO1	intron	1	241861502	241866830	Cells_EBV-transformed_lymphocytes	Colon	0.11	0.913
ENSG00000174442	ZWILCH	intron	15	66540210	66546591	Adipose_Visceral_Omentum	Rectal	0.11	0.913
ENSG00000177169	ULK1	intron	12	131917062	131917411	Adipose_Subcutaneous	Male	-0.11	0.913
ENSG00000187838	PLSCR3	intron	17	7392952	7393144	Adipose_Subcutaneous	Rectal	-0.11	0.913
ENSG00000197586	ENTPD6	intron	20	25213406	25214904	Colon_Transverse	Overall	-0.11	0.913
ENSG00000198015	MRPL42	intron	12	93469355	93470486	Adipose_Visceral_Omentum	Female	0.11	0.913
ENSG00000198793	MTOR	intron	1	11109370	11109649	Adipose_Visceral_Omentum	Proximal	0.11	0.913
ENSG00000186918	ZNF395	intron	8	28375382	28386004	Cells_EBV-transformed_lymphocytes	Colon	0.23	0.913
ENSG00000099330	OCEL1	intron	19	17227199	17228256	Cells_EBV-transformed_lymphocytes	Female	0.17	0.913
ENSG00000163531	NFASC	intron	1	204982020	204984027	Adipose_Subcutaneous	Male	0.23	0.913
ENSG00000075213	SEMA3A	intron	7	83981478	83985436	Adipose_Visceral_Omentum	Colon	0.11	0.913
ENSG00000249669	CARMN	intron	5	149407078	149420481	Adipose_Subcutaneous	Male	0.11	0.913
ENSG00000123737	EXOSC9	intron	4	121809916	121811583	Adipose_Visceral_Omentum	Rectal	-0.14	0.913
ENSG00000134758	RNF138	intron	18	32113860	32123518	Adipose_Visceral_Omentum	Rectal	0.1	0.913
ENSG00000138380	CARF	intron	2	202982441	202983506	Adipose_Subcutaneous	Female	0.11	0.913
ENSG00000047249	ATP6V1H	intron	8	53795839	53801799	Cells_EBV-transformed_lymphocytes	Male	0.11	0.913
ENSG00000065357	DGKA	intron	12	55931344	55936423	Adipose_Subcutaneous	Distal	-0.11	0.913
ENSG00000069869	NEDD4	intron	15	55852543	55856131	Adipose_Subcutaneous	Proximal	-0.04	0.913
ENSG00000078902	TOLLIP	intron	11	1298564	1309466	Cells_EBV-transformed_lymphocytes	Female	-0.11	0.913
ENSG00000101400	SNTA1	intron	20	33408888	33412186	Adipose_Subcutaneous	Rectal	0.11	0.913
ENSG00000105223	PLD3	intron	19	40365930	40366379	Adipose_Visceral_Omentum	Female	0.11	0.913
ENSG00000108474	PIGL	intron	17	16326905	16347545	Adipose_Subcutaneous	Rectal	0.11	0.913
ENSG00000111596	CNOT2	intron	12	70278274	70285400	Cells_EBV-transformed_lymphocytes	Colon	0.11	0.913
ENSG00000119636	BBOF1	intron	14	74023144	74029184	Adipose_Subcutaneous	Colon	0.11	0.913
ENSG00000119714	GPR68	intron	14	91235179	91244435	Adipose_Subcutaneous	Female	0.11	0.913
ENSG00000120697	ALG5	intron	13	36995035	36995425	Adipose_Subcutaneous	Colon	-0.11	0.913
ENSG00000131591	C1orf159	intron	1	1082987	1083294	Adipose_Subcutaneous	Overall	0.11	0.913
ENSG00000134444	RELCH	intron	18	62275473	62279774	Adipose_Subcutaneous	Distal	0.11	0.913
ENSG00000134444	RELCH	intron	18	62275473	62280360	Cells_EBV-transformed_lymphocytes	Distal	-0.11	0.913
ENSG00000134444	RELCH	intron	18	62275473	62280646	Adipose_Visceral_Omentum	Distal	-0.11	0.913
ENSG00000150764	DIXDC1	intron	11	111996146	112016691	Adipose_Subcutaneous	Proximal	-0.11	0.913
ENSG00000153179	RASSF3	intron	12	64610743	64684787	Adipose_Subcutaneous	Proximal	-0.11	0.913
ENSG00000162869	PPP1R21	intron	2	48474819	48479484	Adipose_Visceral_Omentum	Male	-0.11	0.913
ENSG00000167491	GATAD2A	intron	19	19457229	19465340	Cells_EBV-transformed_lymphocytes	Distal	-0.11	0.913
ENSG00000167676	PLIN4	intron	19	4513701	4513857	Adipose_Visceral_Omentum	Overall	-0.11	0.913
ENSG00000169255	B3GALNT1	intron	3	161101233	161103113	Adipose_Subcutaneous	Distal	-0.11	0.913
ENSG00000173372	C1QA	intron	1	22636702	22637610	Adipose_Subcutaneous	Rectal	0.11	0.913
ENSG00000174306	ZHX3	intron	20	41205066	41268979	Cells_EBV-transformed_lymphocytes	Proximal	-0.11	0.913
ENSG00000180992	MRPL14	intron	6	44116629	44125953	Adipose_Subcutaneous	Male	-0.11	0.913
ENSG00000180992	MRPL14	intron	6	44116629	44127344	Adipose_Subcutaneous	Male	0.11	0.913
ENSG00000186529	CYP4F3	intron	19	15647324	15649160	Whole_Blood	Overall	-0.11	0.913
ENSG00000198053	SIRPA	intron	20	1934754	1937320	Cells_EBV-transformed_lymphocytes	Male	0.11	0.913
ENSG00000224078	SNHG14	intron	15	25067531	25070120	Cells_EBV-transformed_lymphocytes	Female	-0.11	0.913
ENSG00000137474	MYO7A	intron	11	77211937	77212952	Adipose_Visceral_Omentum	Proximal	0.11	0.913
ENSG00000089041	P2RX7	intron	12	121154953	121156079	Cells_EBV-transformed_lymphocytes	Distal	-0.41	0.913
ENSG00000140553	UNC45A	intron	15	90935375	90935544	Cells_EBV-transformed_lymphocytes	Rectal	-0.41	0.913
ENSG00000089335	ZNF302	intron	19	34682897	34683155	Adipose_Subcutaneous	Male	0.24	0.913
		intron	18	41962632	41970327	Cells_EBV-transformed_lymphocytes	Colon	-0.11	0.913
ENSG00000213551	DNAJC9	intron	10	73246586	73246688	Cells_EBV-transformed_lymphocytes	Proximal	0.11	0.913
ENSG00000151743	AMN1	intron	12	31709425	31728971	Cells_EBV-transformed_lymphocytes	Distal	-0.39	0.913
ENSG00000154001	PPP2R5E	intron	14	63539692	63542779	Adipose_Visceral_Omentum	Proximal	-0.35	0.913
ENSG00000123836	PFKFB2	intron	1	207069528	207070280	Adipose_Visceral_Omentum	Female	0.11	0.913
ENSG00000007933	FMO3	intron	1	171090964	171092653	Adipose_Subcutaneous	Female	0.11	0.913
ENSG00000133805	AMPD3	intron	11	10478730	10482063	Whole_Blood	Overall	-0.19	0.913
ENSG00000011638	LDAF1	intron	16	21178932	21179475	Cells_EBV-transformed_lymphocytes	Colon	-0.11	0.913
ENSG00000107290	SETX	intron	9	132269489	132269615	Adipose_Visceral_Omentum	Colon	0.36	0.913
ENSG00000172426	RSPH9	intron	6	43650540	43655562	Adipose_Visceral_Omentum	Proximal	0.11	0.913
ENSG00000154001	PPP2R5E	intron	14	63539689	63542779	Adipose_Visceral_Omentum	Proximal	0.35	0.913
ENSG00000128829	EIF2AK4	intron	15	39978147	39985805	Cells_EBV-transformed_lymphocytes	Rectal	0.12	0.913
ENSG00000122376	SHLD2	intron	10	87151832	87158048	Cells_EBV-transformed_lymphocytes	Rectal	-0.11	0.913
ENSG00000122376	SHLD2	intron	10	87152879	87158048	Cells_EBV-transformed_lymphocytes	Rectal	-0.11	0.913
ENSG00000122376	SHLD2	intron	10	87156837	87158048	Adipose_Subcutaneous	Rectal	0.11	0.913
ENSG00000167380	ZNF226	intron	19	44165807	44166705	Cells_EBV-transformed_lymphocytes	Colon	0.11	0.913
ENSG00000198286	CARD11	intron	7	2958631	2980520	Cells_EBV-transformed_lymphocytes	Female	0.11	0.913
ENSG00000248174	LINC02268	intron	4	174093297	174095357	Adipose_Visceral_Omentum	Proximal	-0.11	0.913
		intron	8	89971290	89980734	Cells_EBV-transformed_lymphocytes	Overall	0.11	0.913
ENSG00000107164	FUBP3	intron	9	130634738	130635999	Adipose_Visceral_Omentum	Proximal	-0.11	0.913
ENSG00000115267	IFIH1	intron	2	162268277	162272226	Cells_EBV-transformed_lymphocytes	Female	-0.11	0.913
ENSG00000123124	WWP1	intron	8	86452679	86457921	Whole_Blood	Overall	0.11	0.913
ENSG00000125755	SYMPK	intron	19	45818223	45821384	Adipose_Subcutaneous	Distal	0.11	0.913
ENSG00000138688	BLTP1	intron	4	122337020	122339207	Adipose_Subcutaneous	Proximal	-0.11	0.913
ENSG00000154175	ABI3BP	intron	3	100864076	100864833	Adipose_Subcutaneous	Male	-0.11	0.913
ENSG00000154760	SLFN13	intron	17	35480195	35487726	Cells_EBV-transformed_lymphocytes	Distal	0.11	0.913
ENSG00000167380	ZNF226	intron	19	44165807	44170040	Cells_EBV-transformed_lymphocytes	Colon	0.11	0.913
ENSG00000178971	CTC1	intron	17	8229922	8230294	Adipose_Subcutaneous	Distal	-0.11	0.913
ENSG00000196505	GDAP2	intron	1	117886653	117887698	Adipose_Subcutaneous	Distal	-0.11	0.913
ENSG00000205045	SLFN12L	intron	17	35480195	35487726	Cells_EBV-transformed_lymphocytes	Distal	0.11	0.913
ENSG00000205744	DENND1C	intron	19	6475643	6475837	Cells_EBV-transformed_lymphocytes	Female	-0.11	0.913
ENSG00000205744	DENND1C	intron	19	6475751	6475837	Adipose_Visceral_Omentum	Female	0.11	0.913
ENSG00000258704	SRP54-AS1	intron	14	34969307	34982424	Cells_EBV-transformed_lymphocytes	Distal	0.11	0.913
ENSG00000172992	DCAKD	intron	17	45034999	45051361	Adipose_Visceral_Omentum	Female	0.12	0.913
ENSG00000112062	MAPK14	intron	6	36102649	36116359	Cells_EBV-transformed_lymphocytes	Male	0.15	0.913
ENSG00000158106	RHPN1	intron	8	143379985	143380062	Adipose_Subcutaneous	Rectal	0.04	0.913
ENSG00000198795	ZNF521	intron	18	25195241	25224345	Adipose_Subcutaneous	Proximal	0.22	0.913
ENSG00000089053	ANAPC5	intron	12	121331428	121335533	Cells_EBV-transformed_lymphocytes	Male	-0.31	0.913
ENSG00000196295	GARS1-DT	intron	7	30579128	30579231	Adipose_Subcutaneous	Male	0.21	0.913
ENSG00000150403	TMCO3	intron	13	113520733	113534045	Cells_EBV-transformed_lymphocytes	Male	-0.11	0.913
ENSG00000167461	RAB8A	intron	19	16129604	16129878	Adipose_Visceral_Omentum	Male	0.11	0.913
ENSG00000205309	NT5M	intron	17	17345312	17346805	Cells_EBV-transformed_lymphocytes	Rectal	0.11	0.913
ENSG00000177565	TBL1XR1	intron	3	177098541	177197121	Adipose_Subcutaneous	Rectal	0.29	0.913
ENSG00000150783	TEX12	intron	11	112170530	112170623	Adipose_Visceral_Omentum	Colon	-0.11	0.913
ENSG00000197580	BCO2	intron	11	112170530	112170623	Adipose_Visceral_Omentum	Colon	-0.11	0.913
ENSG00000165097	KDM1B	intron	6	18200576	18201486	Colon_Sigmoid	Overall	0.03	0.913
ENSG00000259456	ADNP-AS1	intron	20	50931449	50933720	Adipose_Subcutaneous	Overall	-0.16	0.913
ENSG00000103005	USB1	intron	16	58001581	58002479	Cells_EBV-transformed_lymphocytes	Rectal	0.31	0.913
ENSG00000159648	SPMIP8	intron	16	58001581	58002479	Cells_EBV-transformed_lymphocytes	Rectal	0.31	0.913
ENSG00000104714	ERICH1	intron	8	716007	724230	Cells_EBV-transformed_lymphocytes	Rectal	0.11	0.913
ENSG00000005812	FBXL3	intron	13	77007788	77015409	Adipose_Subcutaneous	Male	-0.22	0.913
ENSG00000124356	STAMBP	intron	2	73860151	73860534	Adipose_Visceral_Omentum	Male	-0.11	0.913
		intron	19	57205492	57253073	Cells_EBV-transformed_lymphocytes	Colon	-0.11	0.913
ENSG00000099814	CEP170B	intron	14	104889758	104892976	Adipose_Visceral_Omentum	Distal	0.11	0.913
ENSG00000101266	CSNK2A1	intron	20	499934	500031	Adipose_Subcutaneous	Distal	-0.11	0.913
ENSG00000101266	CSNK2A1	intron	20	499934	505118	Adipose_Subcutaneous	Distal	0.11	0.913
ENSG00000103168	TAF1C	intron	16	84180344	84180864	Adipose_Subcutaneous	Female	0.11	0.913
ENSG00000111605	CPSF6	intron	12	69253154	69256697	Adipose_Subcutaneous	Rectal	0.11	0.913
ENSG00000126214	KLC1	intron	14	103685036	103687081	Adipose_Subcutaneous	Overall	-0.11	0.913
ENSG00000127616	SMARCA4	intron	19	11058889	11059753	Cells_EBV-transformed_lymphocytes	Distal	0.11	0.913
ENSG00000131373	HACL1	intron	3	15568586	15571668	Adipose_Subcutaneous	Overall	0.05	0.913
ENSG00000132463	GRSF1	intron	4	70828036	70832307	Adipose_Subcutaneous	Rectal	0.11	0.913
ENSG00000137343	ATAT1	intron	6	30643011	30645895	Adipose_Subcutaneous	Rectal	0.04	0.913
ENSG00000138380	CARF	intron	2	202981685	202982072	Adipose_Visceral_Omentum	Female	-0.11	0.913
ENSG00000139645	ANKRD52	intron	12	56254952	56255784	Adipose_Visceral_Omentum	Rectal	-0.11	0.913
ENSG00000143036	SLC44A3	intron	1	94864899	94867331	Adipose_Visceral_Omentum	Male	0.11	0.913
ENSG00000143036	SLC44A3	intron	1	94864899	94867334	Adipose_Visceral_Omentum	Male	-0.11	0.913
ENSG00000152942	RAD17	intron	5	69400169	69410493	Adipose_Subcutaneous	Colon	-0.11	0.913
ENSG00000161533	ACOX1	intron	17	75943213	75948251	Adipose_Subcutaneous	Colon	-0.11	0.913
ENSG00000166012	TAF1D	intron	11	93734660	93736141	Adipose_Subcutaneous	Distal	-0.11	0.913
ENSG00000182179	UBA7	intron	3	49811455	49811870	Cells_EBV-transformed_lymphocytes	Male	-0.11	0.913
ENSG00000182179	UBA7	intron	3	49811469	49811870	Cells_EBV-transformed_lymphocytes	Male	0.11	0.913
ENSG00000206417	H1-10-AS1	intron	3	129318310	129318543	Adipose_Subcutaneous	Rectal	-0.11	0.913
ENSG00000206527	HACD2	intron	3	123499640	123500515	Cells_EBV-transformed_lymphocytes	Distal	0.11	0.913
ENSG00000234545	FAM133B	intron	7	92581603	92590268	Adipose_Subcutaneous	Rectal	-0.11	0.913
ENSG00000236810	ELOA-AS1	intron	1	23761151	23772111	Adipose_Subcutaneous	Male	0.11	0.913
ENSG00000260565	ERVK13-1	intron	16	2663407	2671345	Adipose_Visceral_Omentum	Proximal	0.11	0.913
ENSG00000132463	GRSF1	intron	4	70828036	70831539	Adipose_Subcutaneous	Rectal	-0.11	0.913
ENSG00000166012	TAF1D	intron	11	93736751	93737064	Adipose_Subcutaneous	Distal	0.11	0.913
ENSG00000167261	DPEP2	intron	16	67990997	67991115	Adipose_Subcutaneous	Proximal	0.04	0.913
ENSG00000174373	RALGAPA1	intron	14	35686666	35688459	Adipose_Subcutaneous	Colon	0.11	0.913
ENSG00000164068	RNF123	intron	3	49712656	49713513	Cells_EBV-transformed_lymphocytes	Proximal	0.11	0.913
ENSG00000072364	AFF4	intron	5	132937193	132963259	Adipose_Subcutaneous	Overall	0.09	0.913
ENSG00000171772	SYCE1	intron	10	133554328	133555351	Adipose_Visceral_Omentum	Overall	0.11	0.913
ENSG00000162302	RPS6KA4	intron	11	64368260	64368468	Adipose_Subcutaneous	Rectal	0.11	0.913
ENSG00000102858	MGRN1	intron	16	4671459	4672400	Adipose_Visceral_Omentum	Colon	-0.39	0.913
ENSG00000136444	RSAD1	intron	17	50484545	50484744	Adipose_Subcutaneous	Overall	-0.11	0.913
ENSG00000136444	RSAD1	intron	17	50484642	50484744	Adipose_Subcutaneous	Overall	0.11	0.913
ENSG00000198874	TYW1	intron	7	67067403	67083430	Adipose_Visceral_Omentum	Female	-0.31	0.913
ENSG00000203780	FANK1	intron	10	125988675	125995417	Colon_Sigmoid	Overall	0.33	0.913
		intron	14	72935186	72937971	Cells_EBV-transformed_lymphocytes	Overall	0.11	0.914
		intron	5	64754362	64754578	Cells_EBV-transformed_lymphocytes	Colon	-0.11	0.914
ENSG00000007129	CEACAM21	intron	19	41565056	41565568	Cells_EBV-transformed_lymphocytes	Female	-0.11	0.914
ENSG00000020181	ADGRA2	intron	8	37829554	37829851	Adipose_Subcutaneous	Overall	0.11	0.914
ENSG00000020181	ADGRA2	intron	8	37829559	37829851	Adipose_Subcutaneous	Overall	-0.11	0.914
ENSG00000020181	ADGRA2	intron	8	37829559	37830710	Adipose_Subcutaneous	Overall	0.11	0.914
ENSG00000053900	ANAPC4	intron	4	25391015	25392338	Cells_EBV-transformed_lymphocytes	Overall	-0.11	0.914
ENSG00000076944	STXBP2	intron	19	7647511	7647725	Cells_EBV-transformed_lymphocytes	Female	0.11	0.914
ENSG00000100403	ZC3H7B	intron	22	41356808	41357177	Colon_Transverse	Overall	0.11	0.914
ENSG00000102543	CDADC1	intron	13	49259523	49261178	Cells_EBV-transformed_lymphocytes	Rectal	-0.11	0.914
ENSG00000102543	CDADC1	intron	13	49259523	49265879	Adipose_Subcutaneous	Rectal	-0.11	0.914
ENSG00000117335	CD46	intron	1	207770123	207770321	Adipose_Visceral_Omentum	Rectal	0.11	0.914
ENSG00000122786	CALD1	intron	7	134950514	134958069	Adipose_Subcutaneous	Overall	-0.11	0.914
ENSG00000124574	ABCC10	intron	6	43450324	43451896	Adipose_Subcutaneous	Colon	0.11	0.914
ENSG00000134398	ERN2	intron	16	23707079	23709171	Colon_Transverse	Overall	-0.11	0.914
ENSG00000137941	TTLL7	intron	1	83887284	83890321	Adipose_Subcutaneous	Distal	-0.11	0.914
ENSG00000139350	NEDD1	intron	12	96920125	96934976	Adipose_Visceral_Omentum	Rectal	0.11	0.914
ENSG00000145113	MUC4	intron	3	195761117	195761484	Colon_Transverse	Overall	0.11	0.914
ENSG00000153006	SREK1IP1	intron	5	64754362	64765045	Cells_EBV-transformed_lymphocytes	Colon	0.11	0.914
ENSG00000153006	SREK1IP1	intron	5	64754362	64768505	Adipose_Subcutaneous	Colon	0	0.914
ENSG00000163913	IFT122	intron	3	129488397	129495446	Whole_Blood	Overall	-0.11	0.914
ENSG00000165501	LRR1	intron	14	49600697	49602370	Adipose_Visceral_Omentum	Overall	0.11	0.914
ENSG00000166444	DENND2B	intron	11	8699390	8707085	Adipose_Visceral_Omentum	Rectal	-0.11	0.914
ENSG00000166619	BLCAP	intron	20	37519350	37521319	Adipose_Visceral_Omentum	Distal	0.11	0.914
ENSG00000166619	BLCAP	intron	20	37519350	37527793	Adipose_Visceral_Omentum	Distal	-0.11	0.914
ENSG00000178234	GALNT11	intron	7	152094522	152103112	Adipose_Subcutaneous	Male	-0.11	0.914
ENSG00000197694	SPTAN1	intron	9	128627942	128630321	Cells_EBV-transformed_lymphocytes	Distal	0	0.914
ENSG00000134152	KATNBL1	intron	15	34142371	34145398	Colon_Sigmoid	Overall	-0.11	0.914
ENSG00000188290	HES4	intron	1	999787	999866	Cells_EBV-transformed_lymphocytes	Proximal	-0.28	0.914
ENSG00000175183	CSRP2	intron	12	76866261	76878938	Adipose_Visceral_Omentum	Female	-0.29	0.914
ENSG00000078246	TULP3	intron	12	2877282	2885283	Adipose_Visceral_Omentum	Proximal	0.04	0.914
ENSG00000171792	RHNO1	intron	12	2877282	2885283	Adipose_Visceral_Omentum	Proximal	0.04	0.914
ENSG00000122644	ARL4A	intron	7	12687728	12688166	Adipose_Subcutaneous	Distal	-0.11	0.914
ENSG00000107874	CUEDC2	intron	10	102425198	102432526	Adipose_Visceral_Omentum	Distal	0.39	0.914
ENSG00000128463	EMC4	intron	15	34227846	34229753	Cells_EBV-transformed_lymphocytes	Female	0.4	0.914
ENSG00000101193	GID8	intron	20	62938824	62941491	Cells_EBV-transformed_lymphocytes	Male	-0.11	0.914
ENSG00000147509	RGS20	intron	8	53954310	53958270	Cells_EBV-transformed_lymphocytes	Overall	0.11	0.914
ENSG00000174928	C3orf33	intron	3	155775848	155802532	Adipose_Subcutaneous	Overall	0.11	0.914
ENSG00000273172	LINC02091	intron	17	199567	200025	Adipose_Visceral_Omentum	Proximal	-0.11	0.914
ENSG00000145868	FBXO38	intron	5	148427722	148433424	Adipose_Subcutaneous	Proximal	-0.11	0.914
ENSG00000028310	BRD9	intron	5	886704	887361	Adipose_Visceral_Omentum	Distal	0.11	0.914
ENSG00000028310	BRD9	intron	5	887471	889021	Adipose_Subcutaneous	Distal	-0.04	0.914
ENSG00000197614	MFAP5	intron	12	8648555	8649501	Adipose_Subcutaneous	Overall	0.28	0.914
		intron	7	150433829	150435199	Cells_EBV-transformed_lymphocytes	Colon	-0.11	0.914
ENSG00000044459	CNTLN	intron	9	17444246	17457524	Adipose_Subcutaneous	Colon	0.11	0.914
ENSG00000052795	FNIP2	intron	4	158833628	158833801	Cells_EBV-transformed_lymphocytes	Proximal	0.11	0.914
ENSG00000058453	CROCC	intron	1	16969340	16969785	Adipose_Subcutaneous	Female	-0.11	0.914
ENSG00000059378	PARP12	intron	7	140027406	140028613	Adipose_Subcutaneous	Colon	0.11	0.914
ENSG00000099785	MARCHF2	intron	19	8426804	8430658	Adipose_Subcutaneous	Distal	-0.11	0.914
ENSG00000105967	TFEC	intron	7	115984513	116030633	Adipose_Subcutaneous	Rectal	-0.11	0.914
ENSG00000126775	ATG14	intron	14	55390992	55395940	Cells_EBV-transformed_lymphocytes	Distal	-0.11	0.914
ENSG00000137509	PRCP	intron	11	82839425	82843184	Adipose_Subcutaneous	Proximal	0.11	0.914
ENSG00000139163	ETNK1	intron	12	22668700	22671272	Cells_EBV-transformed_lymphocytes	Distal	0.11	0.914
ENSG00000160710	ADAR	intron	1	154602626	154627954	Colon_Transverse	Overall	0.11	0.914
ENSG00000161010	MRNIP	intron	5	179842064	179844152	Adipose_Visceral_Omentum	Proximal	0	0.914
ENSG00000163349	HIPK1	intron	1	113963521	113966130	Adipose_Subcutaneous	Distal	-0.11	0.914
ENSG00000163349	HIPK1	intron	1	113963521	113966133	Adipose_Subcutaneous	Distal	0.11	0.914
ENSG00000164114	MAP9	intron	4	155375914	155376771	Cells_EBV-transformed_lymphocytes	Male	0.11	0.914
ENSG00000178229	ZNF543	intron	19	57323808	57326633	Adipose_Subcutaneous	Male	-0.11	0.914
ENSG00000178773	CPNE7	intron	16	89595603	89596484	Cells_EBV-transformed_lymphocytes	Overall	-0.11	0.914
ENSG00000187554	TLR5	intron	1	223137263	223141648	Whole_Blood	Overall	-0.11	0.914
ENSG00000197226	TBC1D9B	intron	5	179885136	179888103	Cells_EBV-transformed_lymphocytes	Proximal	-0.11	0.914
ENSG00000228409	CCT6P1	intron	7	65754661	65755780	Adipose_Subcutaneous	Colon	0	0.914
ENSG00000230006	ANKRD36BP2	intron	2	88792494	88801099	Cells_EBV-transformed_lymphocytes	Proximal	0.11	0.914
ENSG00000255185	PDXDC2P	intron	16	70010856	70011841	Adipose_Visceral_Omentum	Male	0.11	0.914
ENSG00000176293	ZNF135	intron	19	58063541	58073892	Colon_Sigmoid	Overall	-0.06	0.914
ENSG00000162267	ITIH3	intron	3	52801146	52802334	Adipose_Subcutaneous	Rectal	0.11	0.914
ENSG00000185561	TLCD2	intron	17	1714014	1716130	Adipose_Visceral_Omentum	Rectal	-0.35	0.914
ENSG00000186594	MIR22HG	intron	17	1714014	1716130	Adipose_Visceral_Omentum	Rectal	-0.35	0.914
ENSG00000135945	REV1	intron	2	99424899	99429840	Adipose_Visceral_Omentum	Rectal	-0.11	0.914
ENSG00000140262	TCF12	intron	15	57072714	57091789	Adipose_Visceral_Omentum	Female	0.11	0.914
ENSG00000008710	PKD1	intron	16	2091174	2091781	Adipose_Visceral_Omentum	Rectal	0.11	0.914
ENSG00000154134	ROBO3	intron	11	124877658	124877937	Adipose_Subcutaneous	Distal	-0.18	0.914
ENSG00000186716	BCR	intron	22	23306830	23309424	Adipose_Subcutaneous	Rectal	0.11	0.914
ENSG00000196329	GIMAP5	intron	7	150737708	150740879	Adipose_Subcutaneous	Overall	0.36	0.914
ENSG00000143149	ALDH9A1	intron	1	165667450	165668926	Adipose_Visceral_Omentum	Colon	-0.11	0.914
ENSG00000197013	ZNF429	intron	19	21505774	21518575	Cells_EBV-transformed_lymphocytes	Proximal	-0.11	0.914
ENSG00000268658	LINC00664	intron	19	21505774	21518575	Cells_EBV-transformed_lymphocytes	Proximal	-0.11	0.914
ENSG00000048162	NOP16	intron	5	176384374	176385221	Adipose_Visceral_Omentum	Proximal	-0.11	0.914
ENSG00000023330	ALAS1	intron	3	52208247	52211283	Cells_EBV-transformed_lymphocytes	Female	-0.11	0.914
ENSG00000082516	GEMIN5	intron	5	154889417	154891241	Cells_EBV-transformed_lymphocytes	Proximal	0.11	0.914
ENSG00000093000	NUP50	intron	22	45164296	45166309	Cells_EBV-transformed_lymphocytes	Colon	-0.11	0.914
ENSG00000105483	CARD8	intron	19	48221855	48223719	Adipose_Visceral_Omentum	Rectal	-0.11	0.914
ENSG00000105483	CARD8	intron	19	48221855	48230438	Adipose_Visceral_Omentum	Rectal	0.11	0.914
ENSG00000105556	MIER2	intron	19	334542	336083	Adipose_Subcutaneous	Distal	0.11	0.914
ENSG00000113966	ARL6	intron	3	97788119	97791771	Adipose_Visceral_Omentum	Distal	0.11	0.914
ENSG00000114923	SLC4A3	intron	2	219638869	219639482	Adipose_Visceral_Omentum	Colon	-0.11	0.914
ENSG00000119812	FAM98A	intron	2	33587320	33592080	Adipose_Subcutaneous	Female	0.04	0.914
ENSG00000122375	OPN4	intron	10	86662432	86663659	Adipose_Subcutaneous	Overall	-0.11	0.914
ENSG00000127463	EMC1	intron	1	19230963	19232624	Cells_EBV-transformed_lymphocytes	Distal	-0.11	0.914
ENSG00000127463	EMC1	intron	1	19231422	19232624	Adipose_Subcutaneous	Distal	0.11	0.914
ENSG00000128973	CLN6	intron	15	68199681	68205121	Adipose_Visceral_Omentum	Male	-0.11	0.914
ENSG00000129007	CALML4	intron	15	68199681	68205121	Adipose_Visceral_Omentum	Male	-0.11	0.914
ENSG00000130208	APOC1	intron	19	44914733	44914872	Adipose_Subcutaneous	Proximal	0.11	0.914
ENSG00000132254	ARFIP2	intron	11	6479210	6479972	Cells_EBV-transformed_lymphocytes	Colon	-0.11	0.914
ENSG00000132600	PRMT7	intron	16	68353566	68355723	Adipose_Subcutaneous	Rectal	-0.11	0.914
ENSG00000135424	ITGA7	intron	12	55692975	55693141	Adipose_Subcutaneous	Proximal	-0.11	0.914
ENSG00000135424	ITGA7	intron	12	55692975	55693213	Adipose_Subcutaneous	Proximal	0.11	0.914
ENSG00000137871	ZNF280D	intron	15	56642997	56654198	Adipose_Visceral_Omentum	Proximal	-0.11	0.914
ENSG00000146828	SLC12A9	intron	7	100860232	100861392	Adipose_Visceral_Omentum	Rectal	-0.11	0.914
ENSG00000162804	SNED1	intron	2	241069023	241069920	Adipose_Visceral_Omentum	Overall	0.11	0.914
ENSG00000163029	SMC6	intron	2	17745951	17753626	Adipose_Visceral_Omentum	Male	0.11	0.914
ENSG00000167077	MEI1	intron	22	41758533	41763174	Colon_Transverse	Overall	0.11	0.914
ENSG00000170949	ZNF160	intron	19	53070262	53074140	Cells_EBV-transformed_lymphocytes	Rectal	-0.11	0.914
ENSG00000223485	LINC01615	intron	6	169158456	169162643	Adipose_Subcutaneous	Overall	0.11	0.914
ENSG00000185986	SDHAP3	intron	5	1593284	1599627	Adipose_Visceral_Omentum	Rectal	-0.2	0.914
ENSG00000188002	PDCD6P1	intron	5	1593284	1599627	Adipose_Visceral_Omentum	Rectal	-0.2	0.914
ENSG00000141577	CEP131	intron	17	81191350	81192318	Adipose_Visceral_Omentum	Overall	0.11	0.914
ENSG00000149476	TKFC	intron	11	61343458	61343856	Adipose_Subcutaneous	Proximal	0.42	0.914
ENSG00000185024	BRF1	intron	14	105228913	105241265	Adipose_Visceral_Omentum	Colon	-0.3	0.914
ENSG00000173040	EVC2	intron	4	5565359	5568444	Adipose_Subcutaneous	Rectal	0.11	0.914
ENSG00000172037	LAMB2	intron	3	49125169	49125269	Colon_Transverse	Overall	0.11	0.914
ENSG00000259429	UBE2Q2P2	intron	15	82404751	82408288	Adipose_Visceral_Omentum	Colon	-0.36	0.914
ENSG00000118762	PKD2	intron	4	88043457	88046642	Adipose_Subcutaneous	Distal	0.11	0.914
ENSG00000215386	MIR99AHG	intron	21	16419741	16487490	Adipose_Subcutaneous	Female	-0.4	0.914
ENSG00000125388	GRK4	intron	4	2964122	2992215	Adipose_Subcutaneous	Male	-0.11	0.914
ENSG00000276234	TADA2A	intron	17	37407496	37411269	Adipose_Visceral_Omentum	Female	0.35	0.914
ENSG00000025434	NR1H3	intron	11	47260675	47261241	Adipose_Subcutaneous	Female	0.28	0.914
ENSG00000198843	SELENOT	intron	3	150603499	150622385	Adipose_Subcutaneous	Proximal	0.27	0.914
ENSG00000272047	GTF2H5	intron	6	158170538	158191977	Cells_EBV-transformed_lymphocytes	Overall	0.13	0.914
ENSG00000166347	CYB5A	intron	18	74263477	74290888	Colon_Sigmoid	Overall	0.11	0.914
ENSG00000152061	RABGAP1L	intron	1	174877605	174957457	Cells_EBV-transformed_lymphocytes	Distal	0	0.914
ENSG00000112964	GHR	intron	5	42565944	42629038	Adipose_Subcutaneous	Female	0.11	0.914
		intron	10	122996176	122998022	Cells_EBV-transformed_lymphocytes	Colon	0.11	0.914
ENSG00000004399	PLXND1	intron	3	129555543	129556617	Adipose_Subcutaneous	Colon	0.11	0.914
ENSG00000053501	USE1	intron	19	17215507	17215992	Adipose_Visceral_Omentum	Proximal	0.11	0.914
ENSG00000067082	KLF6	intron	10	3782214	3784615	Adipose_Visceral_Omentum	Colon	0.11	0.914
ENSG00000067113	PLPP1	intron	5	55475450	55490960	Adipose_Subcutaneous	Female	-0.11	0.914
ENSG00000095485	CWF19L1	intron	10	100261028	100261979	Adipose_Subcutaneous	Distal	0.11	0.914
ENSG00000099817	POLR2E	intron	19	1094078	1095259	Cells_EBV-transformed_lymphocytes	Distal	0.11	0.914
ENSG00000111596	CNOT2	intron	12	70285586	70310895	Cells_EBV-transformed_lymphocytes	Female	-0.11	0.914
ENSG00000114790	ARHGEF26	intron	3	154253183	154254720	Adipose_Subcutaneous	Distal	-0.11	0.914
ENSG00000114790	ARHGEF26	intron	3	154253183	154254785	Adipose_Subcutaneous	Distal	0.11	0.914
ENSG00000125744	RTN2	intron	19	45493378	45494166	Adipose_Visceral_Omentum	Distal	-0.11	0.914
ENSG00000135541	AHI1	intron	6	135405856	135411348	Adipose_Subcutaneous	Male	0.11	0.914
ENSG00000137628	DDX60	intron	4	168237795	168246418	Adipose_Subcutaneous	Distal	-0.11	0.914
ENSG00000141526	SLC16A3	intron	17	82229106	82235983	Adipose_Visceral_Omentum	Proximal	-0.11	0.914
ENSG00000143149	ALDH9A1	intron	1	165667450	165668167	Adipose_Visceral_Omentum	Colon	0.11	0.914
ENSG00000151617	EDNRA	intron	4	147540485	147542478	Adipose_Subcutaneous	Colon	0.11	0.914
ENSG00000163166	IWS1	intron	2	127496148	127498140	Adipose_Subcutaneous	Male	0.11	0.914
ENSG00000163214	DHX57	intron	2	38819144	38822993	Adipose_Subcutaneous	Proximal	0.11	0.914
ENSG00000166529	ZSCAN21	intron	7	100050836	100056911	Adipose_Subcutaneous	Overall	-0.11	0.914
ENSG00000168724	DNAJC21	intron	5	34929916	34935710	Adipose_Subcutaneous	Rectal	0.11	0.914
ENSG00000222011	FAM185A	intron	7	102787469	102808290	Adipose_Subcutaneous	Female	-0.11	0.914
ENSG00000223756	TSSC2	intron	11	3404963	3406496	Adipose_Visceral_Omentum	Distal	0.11	0.914
ENSG00000225791	TRAM2-AS1	intron	6	52578393	52579375	Cells_EBV-transformed_lymphocytes	Female	0.11	0.914
ENSG00000247595	MISFA	intron	11	18588995	18603158	Adipose_Subcutaneous	Proximal	-0.04	0.914
ENSG00000157106	SMG1	intron	16	18892354	18896052	Adipose_Subcutaneous	Proximal	0.39	0.914
ENSG00000100949	RABGGTA	intron	14	24265763	24266430	Adipose_Visceral_Omentum	Rectal	0.11	0.914
ENSG00000148690	FRA10AC1	intron	10	93700106	93701676	Colon_Transverse	Overall	0.13	0.914
ENSG00000145362	ANK2	intron	4	113348308	113350228	Adipose_Subcutaneous	Overall	-0.06	0.914
ENSG00000251432	LINC02615	intron	4	128470549	128481673	Adipose_Subcutaneous	Female	-0.11	0.914
ENSG00000232912	RERE-AS1	intron	1	8424701	8429827	Adipose_Subcutaneous	Proximal	0.11	0.914
ENSG00000168826	ZBTB49	intron	4	4315970	4320640	Adipose_Subcutaneous	Colon	0.11	0.914
ENSG00000129116	PALLD	intron	4	168832171	168890922	Adipose_Subcutaneous	Rectal	0.11	0.914
ENSG00000130717	UCK1	intron	9	131530687	131531067	Cells_EBV-transformed_lymphocytes	Colon	0.35	0.914
ENSG00000117616	RSRP1	intron	1	25247029	25337040	Adipose_Subcutaneous	Overall	0.11	0.914
ENSG00000007264	MATK	intron	19	3779187	3779378	Adipose_Visceral_Omentum	Male	0.11	0.914
ENSG00000007264	MATK	intron	19	3779617	3779698	Adipose_Visceral_Omentum	Male	-0.11	0.914
ENSG00000171824	EXOSC10	intron	1	11081238	11082534	Whole_Blood	Overall	-0.24	0.914
ENSG00000141698	NT5C3B	intron	17	41828952	41830801	Adipose_Visceral_Omentum	Proximal	0.18	0.914
ENSG00000153814	JAZF1	intron	7	27895416	27991909	Adipose_Visceral_Omentum	Distal	0.11	0.914
ENSG00000149474	KAT14	intron	20	18162945	18181710	Adipose_Visceral_Omentum	Distal	-0.11	0.914
ENSG00000248333	CDK11B	intron	1	1642508	1645126	Cells_EBV-transformed_lymphocytes	Colon	-0.2	0.914
ENSG00000144115	THNSL2	intron	2	88183073	88185328	Adipose_Subcutaneous	Rectal	0.11	0.914
ENSG00000137216	TMEM63B	intron	6	44141098	44147377	Adipose_Subcutaneous	Rectal	0.29	0.914
		intron	15	100915980	100918804	Cells_EBV-transformed_lymphocytes	Proximal	-0.11	0.914
		intron	15	48781359	48782139	Cells_EBV-transformed_lymphocytes	Overall	0.11	0.914
ENSG00000011376	LARS2	intron	3	45524108	45541829	Adipose_Visceral_Omentum	Distal	-0.11	0.914
ENSG00000031698	SARS1	intron	1	109229572	109230878	Adipose_Subcutaneous	Overall	-0.06	0.914
ENSG00000084676	NCOA1	intron	2	24665915	24673366	Cells_EBV-transformed_lymphocytes	Male	0.11	0.914
ENSG00000087206	UIMC1	intron	5	176975480	176980121	Adipose_Subcutaneous	Colon	0.11	0.914
ENSG00000106692	FKTN	intron	9	105558165	105574945	Cells_EBV-transformed_lymphocytes	Distal	-0.11	0.914
ENSG00000112419	PHACTR2	intron	6	143753912	143765261	Adipose_Subcutaneous	Colon	-0.11	0.914
ENSG00000132010	ZNF20	intron	19	12135904	12140180	Adipose_Subcutaneous	Male	0.11	0.914
ENSG00000135441	BLOC1S1	intron	12	55716196	55716933	Adipose_Subcutaneous	Male	0.11	0.914
ENSG00000138380	CARF	intron	2	202981685	202983506	Cells_EBV-transformed_lymphocytes	Female	-0.11	0.914
ENSG00000148300	REXO4	intron	9	133411073	133414665	Adipose_Visceral_Omentum	Female	0.11	0.914
ENSG00000151116	UEVLD	intron	11	18564001	18564892	Cells_EBV-transformed_lymphocytes	Female	-0.11	0.914
ENSG00000166831	RBPMS2	intron	15	64704649	64731374	Adipose_Subcutaneous	Male	0.11	0.914
ENSG00000166889	PATL1	intron	11	59639383	59642880	Adipose_Subcutaneous	Proximal	0.11	0.914
ENSG00000168137	SETD5	intron	3	9429009	9429827	Cells_EBV-transformed_lymphocytes	Proximal	0.11	0.914
ENSG00000179776	CDH5	intron	16	66366758	66368680	Adipose_Subcutaneous	Rectal	0.11	0.914
ENSG00000180304	OAZ2	intron	15	64704649	64731374	Adipose_Subcutaneous	Male	0.11	0.914
ENSG00000213123	DYNLT2B	intron	3	196316231	196318040	Adipose_Visceral_Omentum	Overall	-0.11	0.914
ENSG00000235978	AC018816.1	intron	3	4814431	4830947	Adipose_Visceral_Omentum	Colon	0.11	0.914
ENSG00000006125	AP2B1	intron	17	35657791	35671754	Adipose_Subcutaneous	Colon	0.11	0.914
ENSG00000087206	UIMC1	intron	5	176975480	176982469	Adipose_Subcutaneous	Colon	0	0.914
ENSG00000125257	ABCC4	intron	13	95075551	95083140	Cells_EBV-transformed_lymphocytes	Colon	-0.11	0.914
ENSG00000166333	ILK	intron	11	6604360	6608046	Adipose_Visceral_Omentum	Proximal	-0.11	0.914
ENSG00000130023	ERMARD	intron	6	169773402	169775270	Adipose_Visceral_Omentum	Male	0.07	0.914
ENSG00000160256	SLX9	intron	21	44967181	44973200	Cells_EBV-transformed_lymphocytes	Female	-0.4	0.914
ENSG00000100523	DDHD1	intron	14	53046949	53054438	Adipose_Subcutaneous	Distal	0.11	0.914
ENSG00000100523	DDHD1	intron	14	53051927	53054438	Adipose_Visceral_Omentum	Distal	-0.11	0.914
ENSG00000006744	ELAC2	intron	17	13002356	13002441	Cells_EBV-transformed_lymphocytes	Proximal	0	0.914
ENSG00000065882	TBC1D1	intron	4	38054338	38089932	Adipose_Subcutaneous	Proximal	-0.27	0.914
ENSG00000186654	PRR5	intron	22	44726634	44731730	Adipose_Subcutaneous	Distal	-0.01	0.914
ENSG00000241484	ARHGAP8	intron	22	44726634	44731730	Adipose_Subcutaneous	Distal	-0.01	0.914
ENSG00000106070	GRB10	intron	7	50657429	50669722	Adipose_Visceral_Omentum	Rectal	0.11	0.914
ENSG00000161714	PLCD3	intron	17	45113012	45113122	Adipose_Visceral_Omentum	Female	-0.11	0.914
ENSG00000118680	MYL12B	intron	18	3262756	3272884	Colon_Sigmoid	Overall	-0.11	0.914
ENSG00000048544	MRPS10	intron	6	42211917	42214280	Adipose_Subcutaneous	Rectal	0.11	0.914
ENSG00000135945	REV1	intron	2	99439310	99442317	Adipose_Subcutaneous	Colon	-0.11	0.914
ENSG00000047849	MAP4	intron	3	47857512	47867246	Adipose_Visceral_Omentum	Overall	0.11	0.914
ENSG00000075651	PLD1	intron	3	171662170	171674500	Cells_EBV-transformed_lymphocytes	Distal	0.11	0.914
ENSG00000081377	CDC14B	intron	9	96514949	96515649	Adipose_Subcutaneous	Rectal	-0.11	0.914
ENSG00000104946	TBC1D17	intron	19	49878572	49880279	Adipose_Subcutaneous	Male	0.11	0.914
ENSG00000104946	TBC1D17	intron	19	49879504	49880279	Adipose_Subcutaneous	Male	-0.11	0.914
ENSG00000120699	EXOSC8	intron	13	37001801	37002273	Adipose_Subcutaneous	Male	-0.11	0.914
ENSG00000122741	DCAF10	intron	9	37860800	37861140	Adipose_Subcutaneous	Male	-0.11	0.914
ENSG00000125386	FAM193A	intron	4	2708268	2716023	Adipose_Subcutaneous	Female	0.11	0.914
ENSG00000129657	SEC14L1	intron	17	77190952	77191181	Cells_EBV-transformed_lymphocytes	Colon	-0.11	0.914
ENSG00000129657	SEC14L1	intron	17	77190952	77191214	Adipose_Subcutaneous	Colon	0.11	0.914
ENSG00000129657	SEC14L1	intron	17	77191312	77193421	Cells_EBV-transformed_lymphocytes	Colon	-0.11	0.914
ENSG00000132470	ITGB4	intron	17	75755850	75756429	Adipose_Visceral_Omentum	Male	-0.11	0.914
ENSG00000143669	LYST	intron	1	235766277	235770160	Adipose_Visceral_Omentum	Proximal	-0.11	0.914
ENSG00000162086	ZNF75A	intron	16	3305643	3311753	Colon_Sigmoid	Overall	-0.11	0.914
ENSG00000164896	FASTK	intron	7	151078092	151079500	Adipose_Subcutaneous	Female	0.11	0.914
ENSG00000171163	ZNF692	intron	1	248855946	248856514	Adipose_Visceral_Omentum	Proximal	0.11	0.914
ENSG00000172239	PAIP1	intron	5	43533792	43534853	Adipose_Subcutaneous	Rectal	0.11	0.914
ENSG00000173744	AGFG1	intron	2	227550106	227551959	Adipose_Subcutaneous	Colon	-0.11	0.914
ENSG00000175662	TOM1L2	intron	17	17857855	17861476	Adipose_Subcutaneous	Overall	-0.11	0.914
ENSG00000179361	ARID3B	intron	15	74573204	74589820	Cells_EBV-transformed_lymphocytes	Distal	-0.11	0.914
ENSG00000187954	ZFTRAF1	intron	8	144450770	144452359	Adipose_Subcutaneous	Rectal	-0.11	0.914
ENSG00000187954	ZFTRAF1	intron	8	144451829	144452359	Adipose_Subcutaneous	Rectal	0.11	0.914
ENSG00000218336	TENM3	intron	4	182346929	182349841	Adipose_Visceral_Omentum	Female	-0.11	0.914
ENSG00000243566	UPK3B	intron	7	76511882	76513084	Adipose_Visceral_Omentum	Distal	-0.11	0.914
ENSG00000245281	ASAH1-AS1	intron	8	18087137	18088000	Adipose_Subcutaneous	Rectal	0	0.914
ENSG00000049245	VAMP3	intron	1	7773511	7777160	Adipose_Visceral_Omentum	Overall	0.21	0.914
ENSG00000116857	TMEM9	intron	1	201153959	201154148	Adipose_Visceral_Omentum	Female	0.09	0.914
ENSG00000059122	FLYWCH1	intron	16	2914289	2929613	Adipose_Subcutaneous	Colon	-0.15	0.914
ENSG00000175866	BAIAP2	intron	17	81104108	81104511	Adipose_Subcutaneous	Overall	0.11	0.914
ENSG00000175866	BAIAP2	intron	17	81104108	81104514	Adipose_Subcutaneous	Overall	-0.11	0.914
ENSG00000236404	VLDLR-AS1	intron	9	2536015	2536359	Cells_EBV-transformed_lymphocytes	Proximal	0.05	0.914
ENSG00000047188	YTHDC2	intron	5	113556134	113561080	Adipose_Subcutaneous	Rectal	-0.25	0.914
ENSG00000198752	CDC42BPB	intron	14	102952603	102954602	Adipose_Subcutaneous	Colon	0.11	0.914
ENSG00000101104	PABPC1L	intron	20	44936730	44936894	Cells_EBV-transformed_lymphocytes	Female	-0.11	0.914
ENSG00000226232	NPIPB14P	intron	16	69976732	69977932	Adipose_Subcutaneous	Female	0.11	0.914
ENSG00000059145	UNKL	intron	16	1367858	1370130	Adipose_Subcutaneous	Male	0.38	0.914
ENSG00000064666	CNN2	intron	19	1036562	1037625	Adipose_Subcutaneous	Proximal	-0.13	0.914
ENSG00000103264	FBXO31	intron	16	87331510	87333886	Adipose_Subcutaneous	Overall	0.03	0.914
ENSG00000260456	C16orf95	intron	16	87331510	87333886	Adipose_Subcutaneous	Overall	0.03	0.914
ENSG00000160404	TOR2A	intron	9	127733560	127735120	Adipose_Subcutaneous	Male	-0.11	0.914
ENSG00000228314	CYP4F29P	intron	21	13843432	13844022	Adipose_Visceral_Omentum	Rectal	-0.39	0.914
ENSG00000143786	CNIH3	intron	1	224434862	224456854	Adipose_Subcutaneous	Female	0.37	0.914
ENSG00000161281	COX7A1	intron	19	36151546	36151696	Adipose_Subcutaneous	Proximal	-0.23	0.914
ENSG00000117054	ACADM	intron	1	75733628	75734791	Adipose_Subcutaneous	Proximal	-0.22	0.914
ENSG00000257621	PSMA3-AS1	intron	14	58290861	58291635	Adipose_Visceral_Omentum	Rectal	0.11	0.914
ENSG00000184178	SCFD2	intron	4	52885866	52907457	Adipose_Subcutaneous	Male	-0.35	0.914
ENSG00000100027	YPEL1	intron	22	21701218	21703370	Adipose_Subcutaneous	Female	-0.11	0.914
		intron	5	91418771	91422778	Cells_EBV-transformed_lymphocytes	Rectal	0.11	0.914
ENSG00000008405	CRY1	intron	12	107022192	107092804	Adipose_Subcutaneous	Proximal	-0.11	0.914
ENSG00000023902	PLEKHO1	intron	1	150149786	150150912	Adipose_Visceral_Omentum	Colon	0.11	0.914
ENSG00000064393	HIPK2	intron	7	139584064	139596717	Adipose_Subcutaneous	Overall	-0.04	0.914
ENSG00000101782	RIOK3	intron	18	23466276	23473429	Adipose_Subcutaneous	Distal	-0.11	0.914
ENSG00000108021	TASOR2	intron	10	5758992	5761290	Adipose_Subcutaneous	Proximal	-0.11	0.914
ENSG00000111325	OGFOD2	intron	12	122976767	122976871	Adipose_Subcutaneous	Rectal	-0.11	0.914
ENSG00000114316	USP4	intron	3	49298635	49300467	Adipose_Subcutaneous	Distal	0.11	0.914
ENSG00000114316	USP4	intron	3	49298635	49302384	Cells_EBV-transformed_lymphocytes	Distal	-0.11	0.914
ENSG00000136631	VPS45	intron	1	150149786	150150912	Adipose_Visceral_Omentum	Colon	0.11	0.914
ENSG00000138674	SEC31A	intron	4	82857764	82861631	Adipose_Subcutaneous	Female	-0.11	0.914
ENSG00000138674	SEC31A	intron	4	82857764	82863318	Adipose_Subcutaneous	Female	0.11	0.914
ENSG00000139631	CSAD	intron	12	53171441	53171882	Adipose_Subcutaneous	Rectal	0.11	0.914
ENSG00000154237	LRRK1	intron	15	101048657	101049644	Adipose_Subcutaneous	Male	-0.11	0.914
ENSG00000161249	DMKN	intron	19	35497538	35498716	Adipose_Visceral_Omentum	Proximal	0.11	0.914
ENSG00000175662	TOM1L2	intron	17	17879743	17882705	Adipose_Subcutaneous	Colon	0	0.914
ENSG00000182944	EWSR1	intron	22	29278216	29286923	Adipose_Subcutaneous	Male	0.11	0.914
ENSG00000188508	KRTDAP	intron	19	35497538	35498716	Adipose_Visceral_Omentum	Proximal	0.11	0.914
ENSG00000197461	PDGFA	intron	7	498574	500431	Cells_EBV-transformed_lymphocytes	Colon	0.11	0.914
ENSG00000248124	RRN3P1	intron	16	21810838	21811778	Adipose_Visceral_Omentum	Rectal	-0.11	0.914
ENSG00000185507	IRF7	intron	11	613865	614174	Adipose_Visceral_Omentum	Overall	0.2	0.914
ENSG00000070476	ZXDC	intron	3	126439727	126461535	Adipose_Visceral_Omentum	Distal	0.13	0.914
ENSG00000171163	ZNF692	intron	1	248855946	248856288	Adipose_Visceral_Omentum	Proximal	-0.11	0.914
ENSG00000100029	PES1	intron	22	30581644	30584365	Adipose_Subcutaneous	Female	0.23	0.914
ENSG00000180098	TRNAU1AP	intron	1	28564834	28567294	Cells_EBV-transformed_lymphocytes	Proximal	0.23	0.914
ENSG00000129116	PALLD	intron	4	168925078	168926213	Adipose_Visceral_Omentum	Male	0.11	0.914
ENSG00000106392	C1GALT1	intron	7	7234539	7238255	Adipose_Subcutaneous	Colon	-0.27	0.914
ENSG00000177030	DEAF1	intron	11	691598	694759	Adipose_Visceral_Omentum	Male	-0.05	0.914
ENSG00000171316	CHD7	intron	8	60856888	60860904	Cells_EBV-transformed_lymphocytes	Rectal	0.11	0.914
ENSG00000101639	CEP192	intron	18	13117643	13124487	Cells_EBV-transformed_lymphocytes	Overall	-0.18	0.914
ENSG00000145982	FARS2	intron	6	5404701	5431041	Adipose_Subcutaneous	Proximal	0.29	0.914
ENSG00000167461	RAB8A	intron	19	16129604	16132212	Adipose_Visceral_Omentum	Male	-0.11	0.914
ENSG00000117226	GBP3	intron	1	89015414	89020532	Cells_EBV-transformed_lymphocytes	Male	-0.11	0.914
ENSG00000249859	PVT1	intron	8	128070361	128096518	Adipose_Visceral_Omentum	Overall	0.11	0.914
ENSG00000076685	NT5C2	intron	10	103097374	103098931	Adipose_Subcutaneous	Male	0.11	0.914
ENSG00000197140	ADAM32	intron	8	39187045	39211144	Adipose_Visceral_Omentum	Rectal	0.11	0.914
ENSG00000183597	TANGO2	intron	22	20056013	20063338	Adipose_Visceral_Omentum	Distal	0.11	0.914
		intron	17	82101866	82106175	Cells_EBV-transformed_lymphocytes	Overall	-0.11	0.914
		intron	1	234450566	234452683	Cells_EBV-transformed_lymphocytes	Female	-0.11	0.914
		intron	7	97869813	97872041	Cells_EBV-transformed_lymphocytes	Proximal	-0.11	0.914
ENSG00000071794	HLTF	intron	3	149064866	149068240	Adipose_Subcutaneous	Rectal	0.11	0.914
ENSG00000077585	GPR137B	intron	1	236205250	236208050	Adipose_Visceral_Omentum	Overall	-0.11	0.914
ENSG00000087884	AAMDC	intron	11	77884916	77918061	Adipose_Visceral_Omentum	Rectal	0.11	0.914
ENSG00000106012	IQCE	intron	7	2604991	2605876	Adipose_Subcutaneous	Colon	-0.11	0.914
ENSG00000109466	KLHL2	intron	4	165207902	165219934	Adipose_Subcutaneous	Overall	0.11	0.914
ENSG00000117118	SDHB	intron	1	17022730	17023973	Adipose_Visceral_Omentum	Male	0.11	0.914
ENSG00000125107	CNOT1	intron	16	58526138	58527923	Colon_Sigmoid	Overall	-0.11	0.914
ENSG00000127952	STYXL1	intron	7	76001002	76003758	Adipose_Subcutaneous	Female	0.11	0.914
ENSG00000137804	NUSAP1	intron	15	41333050	41342386	Cells_EBV-transformed_lymphocytes	Rectal	0.11	0.914
ENSG00000144566	RAB5A	intron	3	19951061	19970548	Adipose_Visceral_Omentum	Distal	-0.11	0.914
ENSG00000173599	PC	intron	11	66952468	66954249	Adipose_Visceral_Omentum	Male	-0.11	0.914
ENSG00000196497	IPO4	intron	14	24187796	24188216	Cells_EBV-transformed_lymphocytes	Colon	0.11	0.914
ENSG00000196498	NCOR2	intron	12	124337180	124339997	Adipose_Subcutaneous	Rectal	-0.11	0.914
ENSG00000196498	NCOR2	intron	12	124337180	124340006	Adipose_Subcutaneous	Rectal	0.11	0.914
ENSG00000197362	ZNF786	intron	7	149105566	149112137	Adipose_Subcutaneous	Rectal	-0.11	0.914
ENSG00000204947	ZNF425	intron	7	149105566	149112137	Adipose_Subcutaneous	Rectal	-0.11	0.914
ENSG00000253710	ALG11	intron	13	52023779	52024006	Adipose_Subcutaneous	Colon	-0.11	0.914
ENSG00000140157	NIPA2	intron	15	22838921	22851639	Adipose_Visceral_Omentum	Male	-0.11	0.914
ENSG00000106610	STAG3L4	intron	7	67308652	67308935	Adipose_Subcutaneous	Male	-0.11	0.914
ENSG00000136573	BLK	intron	8	11494591	11546052	Cells_EBV-transformed_lymphocytes	Overall	0.28	0.914
ENSG00000115705	TPO	intron	2	1539680	1540594	Adipose_Subcutaneous	Overall	-0.11	0.914
ENSG00000168724	DNAJC21	intron	5	34945025	34945761	Adipose_Visceral_Omentum	Male	-0.11	0.914
ENSG00000102543	CDADC1	intron	13	49255913	49267490	Adipose_Visceral_Omentum	Distal	0.11	0.914
ENSG00000100100	PIK3IP1	intron	22	31289393	31289499	Adipose_Subcutaneous	Rectal	-0.11	0.914
ENSG00000164039	BDH2	intron	4	103096274	103098644	Adipose_Subcutaneous	Rectal	0.3	0.914
ENSG00000101265	RASSF2	intron	20	4798085	4800972	Cells_EBV-transformed_lymphocytes	Rectal	-0.11	0.914
ENSG00000198467	TPM2	intron	9	35683241	35684246	Cells_EBV-transformed_lymphocytes	Colon	-0.11	0.914
ENSG00000198690	FAN1	intron	15	30922354	30925127	Cells_EBV-transformed_lymphocytes	Overall	0.11	0.914
ENSG00000138095	LRPPRC	intron	2	43890362	43894545	Adipose_Subcutaneous	Male	-0.16	0.914
ENSG00000040341	STAU2	intron	8	73709162	73738284	Adipose_Subcutaneous	Proximal	-0.11	0.914
ENSG00000061936	SFSWAP	intron	12	131764686	131766118	Adipose_Subcutaneous	Proximal	-0.11	0.914
ENSG00000101596	SMCHD1	intron	18	2778239	2784450	Cells_EBV-transformed_lymphocytes	Distal	0	0.914
ENSG00000120837	NFYB	intron	12	104123423	104128424	Adipose_Subcutaneous	Rectal	0.11	0.914
ENSG00000122965	RBM19	intron	12	113953460	113955131	Cells_EBV-transformed_lymphocytes	Proximal	-0.11	0.914
ENSG00000123352	SPATS2	intron	12	49524896	49525944	Adipose_Subcutaneous	Female	0.11	0.914
ENSG00000123352	SPATS2	intron	12	49524896	49526078	Adipose_Subcutaneous	Female	-0.11	0.914
ENSG00000134684	YARS1	intron	1	32791254	32797763	Adipose_Subcutaneous	Distal	0.11	0.914
ENSG00000138606	SHF	intron	15	45170482	45171883	Cells_EBV-transformed_lymphocytes	Distal	0.11	0.914
ENSG00000156398	SFXN2	intron	10	102728529	102729319	Cells_EBV-transformed_lymphocytes	Proximal	0.11	0.914
ENSG00000158560	DYNC1I1	intron	7	96039421	96076057	Adipose_Subcutaneous	Rectal	0.11	0.914
ENSG00000162434	JAK1	intron	1	64876473	64879025	Adipose_Visceral_Omentum	Overall	-0.11	0.914
ENSG00000169919	GUSB	intron	7	65974401	65974526	Adipose_Subcutaneous	Overall	-0.11	0.914
ENSG00000169919	GUSB	intron	7	65974441	65974526	Adipose_Subcutaneous	Overall	0.11	0.914
ENSG00000169919	GUSB	intron	7	65974704	65974919	Adipose_Subcutaneous	Overall	0.04	0.914
ENSG00000169919	GUSB	intron	7	65974704	65976015	Adipose_Visceral_Omentum	Overall	0.11	0.914
ENSG00000188092	GPR89B	intron	1	147936686	147938714	Adipose_Subcutaneous	Rectal	0	0.914
ENSG00000197472	ZNF695	intron	1	246988255	246999348	Cells_EBV-transformed_lymphocytes	Distal	-0.11	0.914
ENSG00000213995	NAXD	intron	13	110624279	110625190	Adipose_Visceral_Omentum	Colon	-0.11	0.914
ENSG00000259539	AC051619.6	intron	15	45170482	45171883	Cells_EBV-transformed_lymphocytes	Distal	0.11	0.914
ENSG00000122678	POLM	intron	7	44076629	44078322	Adipose_Subcutaneous	Overall	0.17	0.914
ENSG00000151651	ADAM8	intron	10	133263233	133263688	Adipose_Visceral_Omentum	Distal	-0.23	0.914
ENSG00000161912	ADCY10P1	intron	6	41119107	41120523	Adipose_Subcutaneous	Female	0.11	0.914
ENSG00000171772	SYCE1	intron	10	133554328	133555351	Adipose_Visceral_Omentum	Colon	-0.11	0.914
ENSG00000117020	AKT3	intron	1	243646037	243664772	Cells_EBV-transformed_lymphocytes	Male	0.04	0.914
ENSG00000186665	C17orf58	intron	17	67992103	67993044	Adipose_Visceral_Omentum	Distal	-0.11	0.914
ENSG00000197321	SVIL	intron	10	29532172	29532529	Adipose_Subcutaneous	Proximal	-0.11	0.914
ENSG00000196247	ZNF107	intron	7	64666285	64669037	Cells_EBV-transformed_lymphocytes	Colon	-0.11	0.914
ENSG00000138399	FASTKD1	intron	2	169546704	169555124	Adipose_Subcutaneous	Overall	-0.27	0.914
ENSG00000124532	MRS2	intron	6	24415163	24416397	Adipose_Subcutaneous	Proximal	0.23	0.914
ENSG00000184178	SCFD2	intron	4	53274001	53313636	Adipose_Visceral_Omentum	Proximal	-0.11	0.914
ENSG00000048342	CC2D2A	intron	4	15480827	15502429	Colon_Sigmoid	Overall	-0.1	0.914
ENSG00000116560	SFPQ	intron	1	35176474	35177319	Cells_EBV-transformed_lymphocytes	Male	0.03	0.914
ENSG00000153048	CARHSP1	intron	16	8859335	8860105	Adipose_Visceral_Omentum	Colon	0.1	0.914
ENSG00000138101	DTNB	intron	2	25580826	25596086	Adipose_Subcutaneous	Female	0.11	0.914
ENSG00000116786	PLEKHM2	intron	1	15719920	15720315	Adipose_Visceral_Omentum	Colon	0.11	0.914
ENSG00000151474	FRMD4A	intron	10	13647035	13654416	Adipose_Subcutaneous	Rectal	-0.11	0.914
ENSG00000103353	UBFD1	intron	16	23559676	23559779	Colon_Sigmoid	Overall	-0.22	0.914
ENSG00000038382	TRIO	intron	5	14497017	14497847	Adipose_Subcutaneous	Proximal	-0.11	0.914
ENSG00000163531	NFASC	intron	1	204982020	204984027	Adipose_Subcutaneous	Proximal	0.38	0.914
ENSG00000090612	ZNF268	intron	12	133192003	133202144	Adipose_Visceral_Omentum	Overall	-0.14	0.914
		intron	4	102501788	102529836	Cells_EBV-transformed_lymphocytes	Proximal	0.11	0.914
ENSG00000012779	ALOX5	intron	10	45444286	45445508	Cells_EBV-transformed_lymphocytes	Colon	-0.11	0.914
ENSG00000072135	PTPN18	intron	2	130372947	130373157	Adipose_Subcutaneous	Proximal	-0.11	0.914
ENSG00000087502	ERGIC2	intron	12	29341761	29343120	Adipose_Subcutaneous	Female	0	0.914
ENSG00000103335	PIEZO1	intron	16	88734054	88734356	Adipose_Visceral_Omentum	Female	0.11	0.914
ENSG00000103353	UBFD1	intron	16	23559676	23559779	Adipose_Subcutaneous	Rectal	-0.11	0.914
ENSG00000105647	PIK3R2	intron	19	18162506	18162967	Adipose_Subcutaneous	Colon	-0.11	0.914
ENSG00000105647	PIK3R2	intron	19	18163147	18163263	Adipose_Subcutaneous	Colon	0.11	0.914
ENSG00000109320	NFKB1	intron	4	102501788	102525512	Adipose_Subcutaneous	Proximal	-0.11	0.914
ENSG00000118900	UBN1	intron	16	4868903	4870212	Cells_EBV-transformed_lymphocytes	Proximal	-0.11	0.914
ENSG00000132541	RIDA	intron	8	98104544	98105938	Adipose_Subcutaneous	Male	0.11	0.914
ENSG00000134058	CDK7	intron	5	69252451	69258043	Adipose_Subcutaneous	Distal	-0.11	0.914
ENSG00000136425	CIB2	intron	15	78123739	78131165	Adipose_Subcutaneous	Distal	0.11	0.914
ENSG00000141127	PRPSAP2	intron	17	18917536	18923914	Cells_EBV-transformed_lymphocytes	Male	0.11	0.914
ENSG00000143669	LYST	intron	1	235766277	235770160	Adipose_Visceral_Omentum	Rectal	0.11	0.914
ENSG00000145685	LHFPL2	intron	5	78494531	78509784	Cells_EBV-transformed_lymphocytes	Distal	-0.11	0.914
ENSG00000150768	DLAT	intron	11	112045970	112051234	Adipose_Subcutaneous	Rectal	0.11	0.914
ENSG00000156110	ADK	intron	10	74314745	74394141	Adipose_Subcutaneous	Distal	0.04	0.914
ENSG00000161328	LRRC56	intron	11	552232	552569	Colon_Transverse	Overall	0.11	0.914
ENSG00000163629	PTPN13	intron	4	86784558	86785231	Adipose_Visceral_Omentum	Rectal	-0.11	0.914
ENSG00000164619	BMPER	intron	7	34046405	34051861	Adipose_Subcutaneous	Distal	0.11	0.914
ENSG00000164924	YWHAZ	intron	8	100948900	100951929	Adipose_Visceral_Omentum	Proximal	-0.11	0.914
ENSG00000166833	NAV2	intron	11	20093199	20095672	Adipose_Subcutaneous	Male	-0.11	0.914
ENSG00000173517	PEAK1	intron	15	77182040	77252367	Cells_EBV-transformed_lymphocytes	Distal	0.11	0.914
ENSG00000186088	GSAP	intron	7	77329391	77330182	Cells_EBV-transformed_lymphocytes	Male	-0.11	0.914
ENSG00000253123	AC091182.1	intron	8	37331166	37331673	Adipose_Subcutaneous	Colon	-0.11	0.914
ENSG00000253123	AC091182.1	intron	8	37331166	37331767	Adipose_Subcutaneous	Colon	-0.11	0.914
ENSG00000010803	SCMH1	intron	1	41034048	41037362	Adipose_Subcutaneous	Male	0.11	0.914
ENSG00000168137	SETD5	intron	3	9443417	9445048	Cells_EBV-transformed_lymphocytes	Male	0.11	0.914
ENSG00000163389	POGLUT1	intron	3	119477448	119478334	Adipose_Visceral_Omentum	Male	0.14	0.914
ENSG00000089916	GPATCH2L	intron	14	76151991	76154354	Adipose_Subcutaneous	Proximal	0.58	0.914
ENSG00000227057	WDR46	intron	6	33284390	33286795	Colon_Sigmoid	Overall	0.11	0.914
ENSG00000182095	TNRC18	intron	7	5329969	5332622	Cells_EBV-transformed_lymphocytes	Rectal	0.11	0.914
ENSG00000116044	NFE2L2	intron	2	177232008	177232392	Adipose_Subcutaneous	Colon	0.11	0.914
ENSG00000144580	CNOT9	intron	2	218581114	218582971	Cells_EBV-transformed_lymphocytes	Male	0.11	0.914
ENSG00000104936	DMPK	intron	19	45778641	45779134	Adipose_Subcutaneous	Proximal	0.36	0.914
ENSG00000164010	ERMAP	intron	1	42817253	42825623	Adipose_Subcutaneous	Distal	-0.3	0.914
ENSG00000083807	SLC27A5	intron	19	58498691	58499123	Adipose_Subcutaneous	Colon	-0.04	0.914
ENSG00000175066	GK5	intron	3	142185793	142185929	Cells_EBV-transformed_lymphocytes	Proximal	0.12	0.914
ENSG00000131446	MGAT1	intron	5	180793097	180808648	Adipose_Visceral_Omentum	Male	0.11	0.914
		intron	14	95141748	95157931	Cells_EBV-transformed_lymphocytes	Female	0.11	0.915
ENSG00000014164	ZC3H3	intron	8	143438087	143440041	Colon_Transverse	Overall	-0.02	0.915
ENSG00000065882	TBC1D1	intron	4	38027879	38035588	Adipose_Subcutaneous	Male	-0.11	0.915
ENSG00000084676	NCOA1	intron	2	24658766	24665749	Cells_EBV-transformed_lymphocytes	Female	0.11	0.915
ENSG00000100348	TXN2	intron	22	36476856	36480575	Adipose_Visceral_Omentum	Proximal	0.11	0.915
ENSG00000102710	SUPT20H	intron	13	37017328	37019342	Cells_EBV-transformed_lymphocytes	Distal	-0.11	0.915
ENSG00000107719	PALD1	intron	10	70537906	70538280	Cells_EBV-transformed_lymphocytes	Female	0.11	0.915
ENSG00000107719	PALD1	intron	10	70537906	70538303	Adipose_Subcutaneous	Female	0.11	0.915
ENSG00000116670	MAD2L2	intron	1	11674810	11675082	Cells_EBV-transformed_lymphocytes	Rectal	0.11	0.915
ENSG00000116670	MAD2L2	intron	1	11674816	11675082	Cells_EBV-transformed_lymphocytes	Rectal	-0.11	0.915
ENSG00000122986	HVCN1	intron	12	110649475	110650168	Adipose_Visceral_Omentum	Overall	-0.11	0.915
ENSG00000124785	NRN1	intron	6	6003273	6003447	Adipose_Subcutaneous	Male	0.11	0.915
ENSG00000124785	NRN1	intron	6	6003551	6003703	Adipose_Subcutaneous	Male	0.11	0.915
ENSG00000128585	MKLN1	intron	7	131478677	131487607	Adipose_Subcutaneous	Colon	-0.11	0.915
ENSG00000129467	ADCY4	intron	14	24328422	24329061	Adipose_Visceral_Omentum	Rectal	0.11	0.915
ENSG00000137806	NDUFAF1	intron	15	41394358	41394859	Cells_EBV-transformed_lymphocytes	Male	-0.11	0.915
ENSG00000140455	USP3	intron	15	63589011	63590661	Adipose_Subcutaneous	Male	0	0.915
ENSG00000155666	KDM8	intron	16	27219110	27220566	Adipose_Subcutaneous	Male	0.11	0.915
ENSG00000162599	NFIA	intron	1	61383365	61404104	Adipose_Visceral_Omentum	Distal	0.11	0.915
ENSG00000164309	CMYA5	intron	5	79762631	79763062	Adipose_Visceral_Omentum	Distal	0.11	0.915
ENSG00000168118	RAB4A	intron	1	229299072	229302862	Adipose_Visceral_Omentum	Colon	-0.11	0.915
ENSG00000196700	ZNF512B	intron	20	63960139	63961942	Adipose_Visceral_Omentum	Rectal	0.11	0.915
ENSG00000197965	MPZL1	intron	1	167776166	167787820	Cells_EBV-transformed_lymphocytes	Female	-0.11	0.915
ENSG00000108823	SGCA	intron	17	50168572	50170640	Adipose_Visceral_Omentum	Male	-0.28	0.915
ENSG00000198286	CARD11	intron	7	2980580	3043667	Cells_EBV-transformed_lymphocytes	Female	-0.11	0.915
ENSG00000070831	CDC42	intron	1	22052742	22078429	Whole_Blood	Overall	-0.09	0.915
ENSG00000196209	SIRPB2	intron	20	1473870	1477338	Whole_Blood	Overall	-0.11	0.915
ENSG00000091732	ZC3HC1	intron	7	130023723	130024263	Adipose_Subcutaneous	Female	0.11	0.915
ENSG00000181458	TMEM45A	intron	3	100492928	100555209	Adipose_Visceral_Omentum	Colon	-0.11	0.915
ENSG00000141959	PFKL	intron	21	44313682	44316244	Cells_EBV-transformed_lymphocytes	Female	-0.14	0.915
ENSG00000172977	KAT5	intron	11	65716982	65718590	Adipose_Visceral_Omentum	Distal	-0.11	0.915
ENSG00000068903	SIRT2	intron	19	38889155	38889254	Adipose_Visceral_Omentum	Distal	-0.11	0.915
ENSG00000132199	ENOSF1	intron	18	677444	677743	Adipose_Subcutaneous	Rectal	0.09	0.915
ENSG00000184584	STING1	intron	5	139477515	139478270	Cells_EBV-transformed_lymphocytes	Rectal	0.11	0.915
ENSG00000085832	EPS15	intron	1	51447105	51461091	Adipose_Subcutaneous	Overall	0.18	0.915
ENSG00000206573	THUMPD3-AS1	intron	3	9389796	9390290	Cells_EBV-transformed_lymphocytes	Female	-0.33	0.915
ENSG00000143776	CDC42BPA	intron	1	227101239	227112312	Adipose_Visceral_Omentum	Colon	-0.11	0.915
ENSG00000136717	BIN1	intron	2	127064018	127068924	Cells_EBV-transformed_lymphocytes	Colon	-0.11	0.915
ENSG00000246090	AP002026.1	intron	4	99157579	99159421	Adipose_Subcutaneous	Proximal	-0.11	0.915
ENSG00000246090	AP002026.1	intron	4	99157579	99204357	Adipose_Visceral_Omentum	Proximal	0.11	0.915
		intron	12	64423244	64424599	Cells_EBV-transformed_lymphocytes	Overall	-0.11	0.915
ENSG00000011638	LDAF1	intron	16	21161278	21166840	Adipose_Subcutaneous	Rectal	0.11	0.915
ENSG00000040199	PHLPP2	intron	16	71684601	71690519	Adipose_Visceral_Omentum	Proximal	0.11	0.915
ENSG00000062725	APPBP2	intron	17	60456381	60460663	Adipose_Subcutaneous	Male	-0.11	0.915
ENSG00000071246	VASH1	intron	14	76769472	76769963	Adipose_Subcutaneous	Distal	0.11	0.915
ENSG00000083097	DOP1A	intron	6	83110314	83113323	Adipose_Subcutaneous	Distal	0.11	0.915
ENSG00000095485	CWF19L1	intron	10	100246935	100253421	Adipose_Subcutaneous	Male	-0.11	0.915
ENSG00000100360	IFT27	intron	22	36764036	36766138	Adipose_Subcutaneous	Proximal	-0.11	0.915
ENSG00000102796	DHRS12	intron	13	51774034	51790011	Adipose_Subcutaneous	Female	0.11	0.915
ENSG00000119383	PTPA	intron	9	129140151	129142445	Adipose_Subcutaneous	Distal	0.11	0.915
ENSG00000127507	ADGRE2	intron	19	14766381	14766978	Adipose_Visceral_Omentum	Female	0.11	0.915
ENSG00000132334	PTPRE	intron	10	128049666	128052049	Whole_Blood	Overall	-0.11	0.915
ENSG00000132781	MUTYH	intron	1	45333170	45333285	Adipose_Subcutaneous	Overall	0	0.915
ENSG00000135899	SP110	intron	2	230186143	230200885	Adipose_Subcutaneous	Distal	-0.11	0.915
ENSG00000135899	SP110	intron	2	230186143	230200885	Adipose_Subcutaneous	Male	0.11	0.915
ENSG00000136444	RSAD1	intron	17	50483487	50483706	Adipose_Subcutaneous	Male	-0.11	0.915
ENSG00000136444	RSAD1	intron	17	50483487	50484442	Adipose_Subcutaneous	Male	-0.11	0.915
ENSG00000136444	RSAD1	intron	17	50483760	50484442	Adipose_Subcutaneous	Male	0.11	0.915
ENSG00000138642	HERC6	intron	4	88396987	88398142	Adipose_Visceral_Omentum	Distal	0	0.915
ENSG00000139154	AEBP2	intron	12	19512465	19514671	Colon_Sigmoid	Overall	-0.11	0.915
ENSG00000151657	KIN	intron	10	7780307	7783081	Adipose_Subcutaneous	Distal	0.11	0.915
ENSG00000160959	LRRC14	intron	8	144510903	144510991	Adipose_Subcutaneous	Male	0.11	0.915
ENSG00000164190	NIPBL	intron	5	37000570	37000817	Adipose_Subcutaneous	Distal	0.11	0.915
ENSG00000167700	MFSD3	intron	8	144510903	144510991	Adipose_Subcutaneous	Male	0.11	0.915
ENSG00000170485	NPAS2	intron	2	100990446	100990780	Adipose_Visceral_Omentum	Female	0.11	0.915
ENSG00000245281	ASAH1-AS1	intron	8	18087137	18088000	Adipose_Subcutaneous	Female	0	0.915
ENSG00000010295	IFFO1	intron	12	6548160	6548425	Adipose_Subcutaneous	Male	-0.11	0.915
ENSG00000239521	CASTOR3P	intron	7	100202603	100213047	Adipose_Subcutaneous	Female	-0.33	0.915
ENSG00000163755	HPS3	intron	3	149160279	149162148	Adipose_Visceral_Omentum	Female	0.1	0.915
ENSG00000172273	HINFP	intron	11	119131982	119132496	Adipose_Subcutaneous	Female	0.11	0.915
ENSG00000166946	CCNDBP1	intron	15	43189280	43190325	Cells_EBV-transformed_lymphocytes	Colon	0.28	0.915
ENSG00000136250	AOAH	intron	7	36513380	36514472	Adipose_Visceral_Omentum	Distal	0.39	0.915
ENSG00000078070	MCCC1	intron	3	183086788	183094559	Adipose_Subcutaneous	Distal	0.22	0.915
ENSG00000226674	TEX41	intron	2	145172131	145182204	Adipose_Subcutaneous	Distal	0.11	0.915
ENSG00000115705	TPO	intron	2	1539680	1540594	Adipose_Subcutaneous	Male	0.11	0.915
ENSG00000206573	THUMPD3-AS1	intron	3	9391826	9397424	Adipose_Visceral_Omentum	Distal	-0.07	0.915
ENSG00000185621	LMLN	intron	3	198024788	198035833	Adipose_Visceral_Omentum	Colon	0.17	0.915
ENSG00000248994	AC126768.2	intron	5	1933985	1939770	Adipose_Subcutaneous	Distal	0.11	0.915
		intron	17	37571987	37576341	Cells_EBV-transformed_lymphocytes	Male	0.11	0.915
ENSG00000049246	PER3	intron	1	7837149	7842672	Cells_EBV-transformed_lymphocytes	Distal	-0.11	0.915
ENSG00000059378	PARP12	intron	7	140057153	140057899	Adipose_Subcutaneous	Rectal	0.11	0.915
ENSG00000059378	PARP12	intron	7	140057773	140057899	Adipose_Subcutaneous	Rectal	-0.11	0.915
ENSG00000071462	BUD23	intron	7	73683673	73683767	Adipose_Subcutaneous	Colon	0.11	0.915
ENSG00000071462	BUD23	intron	7	73683901	73686636	Adipose_Subcutaneous	Colon	-0.11	0.915
ENSG00000072952	IRAG1	intron	11	10594195	10600918	Adipose_Visceral_Omentum	Overall	0	0.915
ENSG00000089159	PXN	intron	12	120222999	120223718	Adipose_Subcutaneous	Colon	0.11	0.915
ENSG00000089159	PXN	intron	12	120223833	120224151	Adipose_Subcutaneous	Colon	-0.11	0.915
ENSG00000099977	DDT	intron	22	23926520	23974307	Whole_Blood	Overall	-0.11	0.915
ENSG00000114491	UMPS	intron	3	124731604	124735093	Cells_EBV-transformed_lymphocytes	Distal	0.11	0.915
ENSG00000136371	MTHFS	intron	15	79845442	79846712	Adipose_Subcutaneous	Male	0.11	0.915
ENSG00000145819	ARHGAP26	intron	5	143210429	143213997	Whole_Blood	Overall	-0.11	0.915
ENSG00000164818	DNAAF5	intron	7	729561	729663	Colon_Sigmoid	Overall	-0.11	0.915
ENSG00000171714	ANO5	intron	11	22218287	22221097	Colon_Sigmoid	Overall	-0.11	0.915
ENSG00000174791	RIN1	intron	11	66335251	66335407	Adipose_Subcutaneous	Colon	-0.11	0.915
ENSG00000180953	ST20	intron	15	79845442	79846712	Adipose_Subcutaneous	Male	0.11	0.915
ENSG00000196313	POM121	intron	7	72945708	72946137	Adipose_Subcutaneous	Male	0.11	0.915
ENSG00000197818	SLC9A8	intron	20	49884066	49886594	Adipose_Subcutaneous	Colon	-0.11	0.915
ENSG00000197818	SLC9A8	intron	20	49884066	49886752	Adipose_Subcutaneous	Colon	0.11	0.915
ENSG00000214279	SCART1	intron	10	133466381	133467198	Adipose_Subcutaneous	Colon	-0.11	0.915
ENSG00000255587	RAB44	intron	6	36722733	36725862	Colon_Transverse	Overall	-0.11	0.915
ENSG00000255587	RAB44	intron	6	36722733	36728700	Whole_Blood	Overall	0.11	0.915
ENSG00000100441	KHNYN	intron	14	24430119	24430714	Adipose_Subcutaneous	Male	0.39	0.915
ENSG00000139324	TMTC3	intron	12	88153509	88154288	Adipose_Visceral_Omentum	Male	0.11	0.915
ENSG00000103811	CTSH	intron	15	78939171	78944538	Adipose_Visceral_Omentum	Proximal	-0.11	0.915
ENSG00000184178	SCFD2	intron	4	53145582	53273826	Adipose_Visceral_Omentum	Distal	0.04	0.915
ENSG00000107742	SPOCK2	intron	10	72072548	72072902	Adipose_Subcutaneous	Distal	-0.26	0.915
ENSG00000080822	CLDND1	intron	3	98521437	98522849	Adipose_Subcutaneous	Distal	0.11	0.915
ENSG00000080822	CLDND1	intron	3	98521442	98522849	Adipose_Subcutaneous	Distal	-0.04	0.915
ENSG00000196756	SNHG17	intron	20	38421098	38422087	Adipose_Subcutaneous	Male	-0.11	0.915
ENSG00000134744	TUT4	intron	1	52436963	52438220	Adipose_Visceral_Omentum	Overall	-0.1	0.915
ENSG00000253771	TPTE2P1	intron	13	24942108	24942932	Adipose_Visceral_Omentum	Male	-0.11	0.915
ENSG00000182796	TMEM198B	intron	12	55833541	55834285	Adipose_Visceral_Omentum	Colon	-0.26	0.915
ENSG00000039123	MTREX	intron	5	55400421	55405425	Adipose_Visceral_Omentum	Colon	0.11	0.915
ENSG00000103353	UBFD1	intron	16	23559676	23562206	Cells_EBV-transformed_lymphocytes	Overall	0.08	0.915
		intron	16	2445622	2446705	Cells_EBV-transformed_lymphocytes	Overall	-0.11	0.915
ENSG00000023330	ALAS1	intron	3	52199440	52202507	Adipose_Visceral_Omentum	Colon	-0.11	0.915
ENSG00000055163	CYFIP2	intron	5	157389427	157392833	Colon_Sigmoid	Overall	-0.11	0.915
ENSG00000055163	CYFIP2	intron	5	157390668	157392833	Colon_Sigmoid	Overall	0.11	0.915
ENSG00000070501	POLB	intron	8	42352568	42354417	Adipose_Visceral_Omentum	Rectal	0.11	0.915
ENSG00000075568	TMEM131	intron	2	97908698	97927426	Cells_EBV-transformed_lymphocytes	Male	0.11	0.915
ENSG00000076067	RBMS2	intron	12	56571855	56572790	Adipose_Subcutaneous	Male	0.11	0.915
ENSG00000099834	CDHR5	intron	11	618111	618325	Colon_Transverse	Overall	-0.11	0.915
ENSG00000100354	TNRC6B	intron	22	40300586	40300910	Adipose_Visceral_Omentum	Distal	0.11	0.915
ENSG00000100354	TNRC6B	intron	22	40301005	40301150	Adipose_Visceral_Omentum	Distal	-0.11	0.915
ENSG00000104450	SPAG1	intron	8	100213428	100213819	Adipose_Subcutaneous	Proximal	0.11	0.915
ENSG00000110074	FOXRED1	intron	11	126273079	126273316	Adipose_Visceral_Omentum	Distal	0.11	0.915
ENSG00000114790	ARHGEF26	intron	3	154152932	154187685	Adipose_Subcutaneous	Female	-0.11	0.915
ENSG00000120942	UBIAD1	intron	1	11274060	11285644	Adipose_Visceral_Omentum	Proximal	-0.04	0.915
ENSG00000126785	RHOJ	intron	14	63205047	63247003	Adipose_Visceral_Omentum	Colon	-0.11	0.915
ENSG00000130038	CRACR2A	intron	12	3659654	3673446	Cells_EBV-transformed_lymphocytes	Colon	0.11	0.915
ENSG00000130733	YIPF2	intron	19	10927716	10927799	Adipose_Subcutaneous	Colon	-0.11	0.915
ENSG00000133302	SLF1	intron	5	94671008	94678808	Cells_EBV-transformed_lymphocytes	Proximal	0.11	0.915
ENSG00000136783	NIPSNAP3A	intron	9	104753675	104754551	Adipose_Subcutaneous	Rectal	0.11	0.915
ENSG00000142252	GEMIN7	intron	19	45079377	45079907	Adipose_Subcutaneous	Rectal	0.04	0.915
ENSG00000155275	TRMT44	intron	4	8449888	8451960	Adipose_Visceral_Omentum	Distal	0.11	0.915
ENSG00000157106	SMG1	intron	16	18896956	18925950	Adipose_Subcutaneous	Male	-0.11	0.915
ENSG00000162063	CCNF	intron	16	2445622	2448855	Cells_EBV-transformed_lymphocytes	Overall	0.11	0.915
ENSG00000162522	KIAA1522	intron	1	32768117	32768652	Adipose_Subcutaneous	Colon	-0.11	0.915
ENSG00000170502	NUDT9	intron	4	87441915	87449142	Colon_Sigmoid	Overall	-0.11	0.915
ENSG00000175287	PHYHD1	intron	9	128922356	128927038	Adipose_Visceral_Omentum	Rectal	0.11	0.915
ENSG00000197816	CCDC180	intron	9	97343563	97354569	Adipose_Subcutaneous	Female	0.11	0.915
ENSG00000215483	LINC00598	intron	13	40082316	40094536	Adipose_Visceral_Omentum	Distal	-0.11	0.915
ENSG00000262879	AC068152.1	intron	17	47082350	47099835	Adipose_Visceral_Omentum	Colon	0.11	0.915
ENSG00000266916	ZNF793-AS1	intron	19	37497592	37505846	Adipose_Visceral_Omentum	Colon	0.11	0.915
ENSG00000101246	ARFRP1	intron	20	63702217	63706357	Adipose_Subcutaneous	Female	0.11	0.915
ENSG00000255284	GATD1-DT	intron	11	780381	783530	Adipose_Subcutaneous	Rectal	-0.11	0.915
ENSG00000143127	ITGA10	intron	1	145896096	145896268	Adipose_Visceral_Omentum	Proximal	0	0.915
ENSG00000110455	ACCS	intron	11	44071315	44073344	Adipose_Subcutaneous	Distal	-0.11	0.915
ENSG00000105397	TYK2	intron	19	10359302	10360962	Cells_EBV-transformed_lymphocytes	Proximal	-0.11	0.915
ENSG00000110660	SLC35F2	intron	11	107803155	107804718	Adipose_Subcutaneous	Distal	-0.11	0.915
ENSG00000120837	NFYB	intron	12	104135532	104137345	Adipose_Subcutaneous	Overall	0.24	0.915
ENSG00000198399	ITSN2	intron	2	24205297	24208237	Adipose_Visceral_Omentum	Female	-0.1	0.915
ENSG00000224078	SNHG14	intron	15	25085322	25087467	Adipose_Subcutaneous	Overall	-0.27	0.915
ENSG00000072163	LIMS2	intron	2	127641788	127642049	Adipose_Subcutaneous	Rectal	-0.11	0.915
ENSG00000130414	NDUFA10	intron	2	239961186	239990074	Cells_EBV-transformed_lymphocytes	Distal	0	0.915
ENSG00000140374	ETFA	intron	15	76292700	76311350	Adipose_Subcutaneous	Colon	-0.11	0.915
ENSG00000085552	IGSF9	intron	1	159932652	159934190	Adipose_Visceral_Omentum	Overall	0.11	0.915
ENSG00000134802	SLC43A3	intron	11	57426652	57426886	Adipose_Visceral_Omentum	Colon	0.11	0.915
ENSG00000167333	TRIM68	intron	11	4603340	4605079	Adipose_Subcutaneous	Distal	-0.18	0.915
ENSG00000275835	TUBGCP5	intron	15	23027309	23030885	Adipose_Subcutaneous	Proximal	0	0.915
ENSG00000013725	CD6	intron	11	61009874	61011070	Adipose_Visceral_Omentum	Female	-0.11	0.915
ENSG00000099804	CDC34	intron	19	536340	537013	Cells_EBV-transformed_lymphocytes	Proximal	-0.11	0.915
ENSG00000099804	CDC34	intron	19	537147	541343	Adipose_Visceral_Omentum	Proximal	0.11	0.915
ENSG00000100084	HIRA	intron	22	19355865	19356230	Cells_EBV-transformed_lymphocytes	Overall	-0.11	0.915
ENSG00000103489	XYLT1	intron	16	17200654	17258988	Adipose_Subcutaneous	Male	0.11	0.915
ENSG00000118432	CNR1	intron	6	88145337	88165803	Adipose_Subcutaneous	Overall	-0.11	0.915
ENSG00000120549	KIAA1217	intron	10	24042495	24219626	Adipose_Visceral_Omentum	Colon	0.11	0.915
ENSG00000121897	LIAS	intron	4	39465342	39470019	Adipose_Visceral_Omentum	Distal	-0.11	0.915
ENSG00000135447	PPP1R1A	intron	12	54581050	54581976	Adipose_Subcutaneous	Rectal	0.11	0.915
ENSG00000143507	DUSP10	intron	1	221706466	221738934	Adipose_Visceral_Omentum	Proximal	-0.11	0.915
ENSG00000154358	OBSCN	intron	1	228303938	228304303	Colon_Transverse	Overall	0.11	0.915
ENSG00000155657	TTN	intron	2	178527307	178528274	Adipose_Visceral_Omentum	Proximal	-0.11	0.915
ENSG00000160145	KALRN	intron	3	124632703	124633852	Adipose_Visceral_Omentum	Overall	0	0.915
ENSG00000173264	GPR137	intron	11	64288721	64289143	Adipose_Subcutaneous	Female	0.11	0.915
ENSG00000176454	LPCAT4	intron	15	34363719	34364013	Adipose_Subcutaneous	Rectal	0.11	0.915
ENSG00000179094	PER1	intron	17	8143539	8144751	Adipose_Subcutaneous	Colon	-0.11	0.915
ENSG00000179094	PER1	intron	17	8143876	8144751	Adipose_Subcutaneous	Colon	0.11	0.915
ENSG00000196187	TMEM63A	intron	1	225879410	225882304	Cells_EBV-transformed_lymphocytes	Colon	-0.11	0.915
ENSG00000198393	ZNF26	intron	12	132986873	132987665	Adipose_Subcutaneous	Proximal	0.11	0.915
ENSG00000214941	ZSWIM7	intron	17	15980391	15981040	Adipose_Visceral_Omentum	Rectal	0.11	0.915
ENSG00000237352	LINC01358	intron	1	59021577	59042172	Adipose_Subcutaneous	Overall	-0.11	0.915
ENSG00000132334	PTPRE	intron	10	128049666	128060939	Adipose_Visceral_Omentum	Overall	-0.01	0.915
ENSG00000137038	DMAC1	intron	9	7798637	7799683	Colon_Transverse	Overall	-0.11	0.915
ENSG00000178053	MLF1	intron	3	158571347	158592434	Adipose_Subcutaneous	Proximal	-0.37	0.915
ENSG00000140853	NLRC5	intron	16	57061701	57061862	Cells_EBV-transformed_lymphocytes	Proximal	-0.11	0.915
ENSG00000140853	NLRC5	intron	16	57061701	57062159	Adipose_Subcutaneous	Proximal	0.11	0.915
ENSG00000011258	MBTD1	intron	17	51180694	51192203	Adipose_Subcutaneous	Rectal	0.1	0.915
ENSG00000244055	AC007566.1	intron	7	92490142	92491243	Adipose_Subcutaneous	Overall	0.11	0.915
ENSG00000130396	AFDN	intron	6	167946901	167947853	Adipose_Visceral_Omentum	Colon	0.08	0.915
ENSG00000121577	POPDC2	intron	3	119648668	119659933	Cells_EBV-transformed_lymphocytes	Proximal	0.31	0.915
ENSG00000172890	NADSYN1	intron	11	71455170	71458428	Adipose_Subcutaneous	Distal	-0.04	0.915
ENSG00000134802	SLC43A3	intron	11	57426652	57427062	Cells_EBV-transformed_lymphocytes	Colon	0.19	0.915
ENSG00000126214	KLC1	intron	14	103692425	103693553	Adipose_Subcutaneous	Distal	-0.11	0.915
ENSG00000198382	UVRAG	intron	11	75912039	75961444	Cells_EBV-transformed_lymphocytes	Distal	0.11	0.915
ENSG00000128829	EIF2AK4	intron	15	40030456	40032757	Colon_Sigmoid	Overall	-0.17	0.915
ENSG00000002016	RAD52	intron	12	925525	926796	Adipose_Subcutaneous	Male	-0.11	0.915
ENSG00000002016	RAD52	intron	12	925525	927145	Adipose_Subcutaneous	Male	0.11	0.915
ENSG00000095261	PSMD5	intron	9	120829208	120831331	Cells_EBV-transformed_lymphocytes	Colon	0.11	0.915
ENSG00000100908	EMC9	intron	14	24139614	24140889	Adipose_Subcutaneous	Rectal	0.04	0.915
ENSG00000100908	EMC9	intron	14	24139789	24140889	Adipose_Subcutaneous	Rectal	-0.11	0.915
ENSG00000100908	EMC9	intron	14	24139816	24140889	Adipose_Subcutaneous	Rectal	-0.11	0.915
ENSG00000101158	NELFCD	intron	20	58992020	58992998	Adipose_Subcutaneous	Rectal	0.11	0.915
ENSG00000101391	CDK5RAP1	intron	20	33396852	33401428	Cells_EBV-transformed_lymphocytes	Rectal	-0.11	0.915
ENSG00000102445	RUBCNL	intron	13	46368249	46368733	Adipose_Visceral_Omentum	Male	0.11	0.915
ENSG00000102445	RUBCNL	intron	13	46368615	46368733	Cells_EBV-transformed_lymphocytes	Male	-0.11	0.915
ENSG00000113048	MRPS27	intron	5	72226199	72227050	Adipose_Subcutaneous	Male	-0.11	0.915
ENSG00000113597	TRAPPC13	intron	5	65662150	65664237	Adipose_Visceral_Omentum	Rectal	0.11	0.915
ENSG00000116604	MEF2D	intron	1	156469020	156475108	Adipose_Visceral_Omentum	Male	-0.11	0.915
ENSG00000117408	IPO13	intron	1	43958595	43958746	Adipose_Subcutaneous	Rectal	0.11	0.915
ENSG00000128596	CCDC136	intron	7	128809644	128810139	Adipose_Subcutaneous	Colon	0.11	0.915
ENSG00000130803	ZNF317	intron	19	9156748	9157268	Adipose_Visceral_Omentum	Male	-0.11	0.915
ENSG00000133028	SCO1	intron	17	10695831	10697235	Cells_EBV-transformed_lymphocytes	Rectal	-0.11	0.915
ENSG00000163661	PTX3	intron	3	157437063	157437513	Adipose_Visceral_Omentum	Female	0.11	0.915
ENSG00000163661	PTX3	intron	3	157437914	157442366	Adipose_Visceral_Omentum	Female	-0.11	0.915
ENSG00000163960	UBXN7	intron	3	196403019	196407246	Adipose_Subcutaneous	Proximal	-0.11	0.915
ENSG00000166435	XRRA1	intron	11	74843453	74843854	Cells_EBV-transformed_lymphocytes	Colon	-0.11	0.915
ENSG00000168566	SNRNP48	intron	6	7590413	7593734	Cells_EBV-transformed_lymphocytes	Rectal	-0.11	0.915
ENSG00000188921	HACD4	intron	9	21008146	21011589	Cells_EBV-transformed_lymphocytes	Female	0.29	0.915
ENSG00000184209	SNRNP35	intron	12	123458216	123471092	Cells_EBV-transformed_lymphocytes	Rectal	-0.02	0.915
ENSG00000196074	SYCP2	intron	20	59865865	59866293	Cells_EBV-transformed_lymphocytes	Rectal	0.14	0.915
ENSG00000100441	KHNYN	intron	14	24429991	24430714	Adipose_Visceral_Omentum	Male	-0.41	0.915
ENSG00000142973	CYP4B1	intron	1	46813606	46813982	Adipose_Subcutaneous	Female	0.11	0.915
ENSG00000189223	PAX8-AS1	intron	2	113259584	113263278	Cells_EBV-transformed_lymphocytes	Rectal	-0.08	0.915
ENSG00000171853	TRAPPC12	intron	2	3472602	3477695	Adipose_Subcutaneous	Proximal	-0.35	0.915
ENSG00000151239	TWF1	intron	12	43804240	43804495	Colon_Sigmoid	Overall	-0.11	0.915
ENSG00000272333	KMT2B	intron	19	35733508	35733597	Adipose_Subcutaneous	Distal	0.31	0.915
ENSG00000224078	SNHG14	intron	15	25056622	25059155	Adipose_Visceral_Omentum	Male	-0.4	0.915
ENSG00000182606	TRAK1	intron	3	42219390	42219494	Cells_EBV-transformed_lymphocytes	Colon	-0.11	0.915
ENSG00000249859	PVT1	intron	8	127989291	128070160	Cells_EBV-transformed_lymphocytes	Female	-0.41	0.915
ENSG00000060688	SNRNP40	intron	1	31260121	31260955	Colon_Transverse	Overall	-0.16	0.915
ENSG00000179344	HLA-DQB1	intron	6	32660249	32661347	Cells_EBV-transformed_lymphocytes	Proximal	-0.11	0.915
ENSG00000232629	HLA-DQB2	intron	6	32660249	32661347	Cells_EBV-transformed_lymphocytes	Proximal	-0.11	0.915
ENSG00000029364	SLC39A9	intron	14	69399465	69424094	Adipose_Visceral_Omentum	Distal	-0.39	0.915
ENSG00000215908	CROCCP2	intron	1	16632371	16633095	Colon_Transverse	Overall	-0.11	0.915
		intron	12	68019898	68026651	Cells_EBV-transformed_lymphocytes	Distal	0.11	0.915
ENSG00000010292	NCAPD2	intron	12	6509792	6510075	Adipose_Visceral_Omentum	Male	0.11	0.915
ENSG00000010292	NCAPD2	intron	12	6510133	6510629	Adipose_Visceral_Omentum	Male	-0.11	0.915
ENSG00000060642	PIGV	intron	1	26788394	26790759	Cells_EBV-transformed_lymphocytes	Male	0.11	0.915
ENSG00000068120	COASY	intron	17	42565047	42565230	Adipose_Subcutaneous	Female	-0.11	0.915
ENSG00000068120	COASY	intron	17	42565311	42565471	Adipose_Subcutaneous	Female	0.11	0.915
ENSG00000068120	COASY	intron	17	42565311	42565606	Adipose_Subcutaneous	Female	-0.11	0.915
ENSG00000088340	FER1L4	intron	20	35578967	35579056	Adipose_Visceral_Omentum	Overall	-0.11	0.915
ENSG00000088340	FER1L4	intron	20	35579456	35582039	Adipose_Visceral_Omentum	Overall	-0.11	0.915
ENSG00000102921	N4BP1	intron	16	48553669	48560754	Adipose_Visceral_Omentum	Female	0.11	0.915
ENSG00000107185	RGP1	intron	9	35749871	35750243	Adipose_Subcutaneous	Colon	-0.11	0.915
ENSG00000119559	C19orf25	intron	19	1475258	1478774	Adipose_Visceral_Omentum	Colon	-0.11	0.915
ENSG00000119559	C19orf25	intron	19	1475514	1478774	Adipose_Subcutaneous	Colon	-0.11	0.915
ENSG00000122484	RPAP2	intron	1	92345914	92357557	Adipose_Subcutaneous	Overall	0.11	0.915
ENSG00000128581	IFT22	intron	7	101316542	101321671	Adipose_Visceral_Omentum	Colon	0.11	0.915
ENSG00000135365	PHF21A	intron	11	45969901	45971116	Adipose_Subcutaneous	Rectal	0.11	0.915
ENSG00000169567	HINT1	intron	5	131162676	131165060	Adipose_Subcutaneous	Overall	0.11	0.915
ENSG00000169567	HINT1	intron	5	131162676	131165095	Adipose_Subcutaneous	Overall	-0.11	0.915
ENSG00000171204	TMEM126B	intron	11	85634279	85634478	Adipose_Subcutaneous	Overall	0.11	0.915
ENSG00000171204	TMEM126B	intron	11	85634279	85635667	Adipose_Subcutaneous	Overall	-0.11	0.915
ENSG00000187800	PEAR1	intron	1	156908829	156908916	Adipose_Subcutaneous	Proximal	0.11	0.915
ENSG00000196911	KPNA5	intron	6	116722289	116724297	Adipose_Subcutaneous	Rectal	-0.11	0.915
ENSG00000235505	CASP4LP	intron	11	104905557	104908835	Adipose_Subcutaneous	Colon	-0.11	0.915
ENSG00000157510	AFAP1L1	intron	5	149306404	149307402	Adipose_Subcutaneous	Male	-0.11	0.915
		intron	10	12149961	12153707	Cells_EBV-transformed_lymphocytes	Female	-0.11	0.915
ENSG00000196576	PLXNB2	intron	22	50294778	50295377	Colon_Transverse	Overall	-0.1	0.915
ENSG00000102595	UGGT2	intron	13	95986432	95989973	Adipose_Visceral_Omentum	Female	-0.11	0.915
ENSG00000196247	ZNF107	intron	7	64684205	64684335	Adipose_Visceral_Omentum	Female	0.11	0.915
ENSG00000004399	PLXND1	intron	3	129556474	129556617	Adipose_Visceral_Omentum	Male	0.11	0.915
ENSG00000166689	PLEKHA7	intron	11	16813166	16816178	Adipose_Visceral_Omentum	Colon	0.11	0.915
ENSG00000156787	TBC1D31	intron	8	123140901	123144717	Adipose_Subcutaneous	Rectal	-0.11	0.915
ENSG00000124786	SLC35B3	intron	6	8413699	8414908	Adipose_Visceral_Omentum	Proximal	-0.11	0.915
ENSG00000165714	BORCS5	intron	12	12435785	12465546	Cells_EBV-transformed_lymphocytes	Colon	0.43	0.915
ENSG00000188677	PARVB	intron	22	44151551	44157982	Adipose_Subcutaneous	Male	-0.11	0.915
ENSG00000198952	SMG5	intron	1	156263570	156264314	Cells_EBV-transformed_lymphocytes	Male	-0.11	0.915
ENSG00000196187	TMEM63A	intron	1	225877594	225882304	Adipose_Subcutaneous	Colon	0.1	0.915
ENSG00000136738	STAM	intron	10	17704518	17704970	Adipose_Subcutaneous	Distal	-0.11	0.915
ENSG00000164307	ERAP1	intron	5	96788685	96790296	Adipose_Visceral_Omentum	Colon	0.32	0.915
ENSG00000117020	AKT3	intron	1	243646037	243664772	Adipose_Visceral_Omentum	Distal	0.14	0.915
ENSG00000115415	STAT1	intron	2	191010004	191013525	Cells_EBV-transformed_lymphocytes	Rectal	-0.26	0.915
ENSG00000108474	PIGL	intron	17	16326905	16342573	Adipose_Subcutaneous	Rectal	-0.11	0.915
ENSG00000186153	WWOX	intron	16	78099885	78108423	Adipose_Subcutaneous	Overall	-0.15	0.915
ENSG00000101191	DIDO1	intron	20	62882414	62890960	Colon_Transverse	Overall	-0.2	0.915
ENSG00000134508	CABLES1	intron	18	23136607	23188838	Adipose_Subcutaneous	Overall	-0.11	0.915
		intron	17	48182457	48187843	Cells_EBV-transformed_lymphocytes	Colon	0.11	0.915
ENSG00000082196	C1QTNF3	intron	5	34035758	34051882	Adipose_Subcutaneous	Female	0.11	0.915
ENSG00000088280	ASAP3	intron	1	23431918	23433077	Adipose_Subcutaneous	Rectal	0	0.915
ENSG00000101190	TCFL5	intron	20	62842097	62854016	Colon_Transverse	Overall	-0.11	0.915
ENSG00000101190	TCFL5	intron	20	62842097	62857395	Colon_Sigmoid	Overall	0.11	0.915
ENSG00000104936	DMPK	intron	19	45779869	45780323	Adipose_Subcutaneous	Distal	-0.11	0.915
ENSG00000104936	DMPK	intron	19	45779869	45782193	Adipose_Subcutaneous	Distal	0.11	0.915
ENSG00000104936	DMPK	intron	19	45780381	45782193	Adipose_Visceral_Omentum	Distal	-0.11	0.915
ENSG00000108474	PIGL	intron	17	16326905	16347545	Adipose_Subcutaneous	Distal	-0.11	0.915
ENSG00000110871	COQ5	intron	12	120516788	120522214	Adipose_Subcutaneous	Rectal	0.11	0.915
ENSG00000126262	FFAR2	intron	19	35449160	35449714	Whole_Blood	Overall	0.11	0.915
ENSG00000131943	C19orf12	intron	19	29705394	29708254	Adipose_Subcutaneous	Colon	0.11	0.915
ENSG00000171115	GIMAP8	intron	7	150467334	150470829	Adipose_Subcutaneous	Male	0	0.915
ENSG00000172239	PAIP1	intron	5	43535640	43536819	Cells_EBV-transformed_lymphocytes	Rectal	0.11	0.915
ENSG00000172239	PAIP1	intron	5	43535640	43536900	Cells_EBV-transformed_lymphocytes	Rectal	-0.11	0.915
ENSG00000196235	SUPT5H	intron	19	39469172	39469242	Adipose_Subcutaneous	Distal	-0.11	0.915
ENSG00000196235	SUPT5H	intron	19	39469172	39469262	Adipose_Subcutaneous	Distal	0.11	0.915
ENSG00000215158	GUSBP18	intron	5	34035758	34051882	Adipose_Subcutaneous	Female	0.11	0.915
ENSG00000221955	SLC12A8	intron	3	125190521	125211299	Cells_EBV-transformed_lymphocytes	Colon	-0.11	0.915
ENSG00000130035	GALNT8	intron	12	4765546	4772445	Colon_Transverse	Overall	-0.11	0.915
ENSG00000255608	AC006063.1	intron	12	4765546	4772445	Colon_Transverse	Overall	-0.11	0.915
ENSG00000029639	TFB1M	intron	6	155311339	155314296	Adipose_Visceral_Omentum	Female	-0.4	0.915
ENSG00000171476	HOPX	intron	4	56656012	56656300	Colon_Sigmoid	Overall	0.1	0.915
ENSG00000185298	CCDC137	intron	17	81667007	81667729	Cells_EBV-transformed_lymphocytes	Overall	0.11	0.915
ENSG00000136856	SLC2A8	intron	9	127404067	127404818	Adipose_Subcutaneous	Male	-0.01	0.915
ENSG00000154889	MPPE1	intron	18	11905953	11906203	Adipose_Visceral_Omentum	Male	-0.11	0.915
ENSG00000137955	RABGGTB	intron	1	75790057	75790152	Cells_EBV-transformed_lymphocytes	Overall	-0.11	0.915
ENSG00000117054	ACADM	intron	1	75732922	75734791	Adipose_Subcutaneous	Proximal	-0.1	0.915
ENSG00000157823	AP3S2	intron	15	89877424	89888521	Cells_EBV-transformed_lymphocytes	Male	0.1	0.915
ENSG00000178852	EFCAB13	intron	17	47361521	47370437	Adipose_Visceral_Omentum	Distal	0.29	0.915
ENSG00000127415	IDUA	intron	4	987949	1000612	Adipose_Visceral_Omentum	Female	0.1	0.915
ENSG00000182534	MXRA7	intron	17	76677702	76685072	Adipose_Visceral_Omentum	Rectal	0.11	0.915
ENSG00000108384	RAD51C	intron	17	58724100	58732481	Adipose_Subcutaneous	Rectal	0.29	0.915
ENSG00000067191	CACNB1	intron	17	39183010	39183713	Adipose_Subcutaneous	Distal	-0.11	0.915
ENSG00000112303	VNN2	intron	6	132753949	132755843	Cells_EBV-transformed_lymphocytes	Male	-0.11	0.915
ENSG00000113391	FAM172A	intron	5	93881688	93958777	Cells_EBV-transformed_lymphocytes	Proximal	-0.11	0.915
ENSG00000114796	KLHL24	intron	3	183665039	183671034	Adipose_Subcutaneous	Overall	0.11	0.915
ENSG00000119535	CSF3R	intron	1	36472686	36473435	Adipose_Subcutaneous	Male	-0.11	0.915
ENSG00000128536	CDHR3	intron	7	106024562	106026682	Adipose_Subcutaneous	Distal	0.11	0.915
ENSG00000131437	KIF3A	intron	5	132706459	132710959	Adipose_Subcutaneous	Proximal	-0.04	0.915
ENSG00000133027	PEMT	intron	17	17522395	17576920	Adipose_Subcutaneous	Distal	0.11	0.915
ENSG00000136240	KDELR2	intron	7	6466323	6469596	Adipose_Visceral_Omentum	Distal	0.11	0.915
ENSG00000137693	YAP1	intron	11	102206074	102209517	Adipose_Subcutaneous	Distal	0.11	0.915
ENSG00000137693	YAP1	intron	11	102206086	102209517	Adipose_Subcutaneous	Distal	0.11	0.915
ENSG00000141452	RMC1	intron	18	23507054	23507985	Adipose_Visceral_Omentum	Female	-0.11	0.915
ENSG00000155792	DEPTOR	intron	8	119965410	120001525	Colon_Sigmoid	Overall	-0.11	0.915
ENSG00000160796	NBEAL2	intron	3	46998226	46998463	Cells_EBV-transformed_lymphocytes	Female	-0.11	0.915
ENSG00000160796	NBEAL2	intron	3	47000404	47001001	Adipose_Subcutaneous	Female	0.11	0.915
ENSG00000169727	GPS1	intron	17	82055222	82055740	Cells_EBV-transformed_lymphocytes	Distal	-0.11	0.915
ENSG00000182087	TMEM259	intron	19	1012573	1013241	Adipose_Visceral_Omentum	Female	0.11	0.915
ENSG00000197971	MBP	intron	18	76984894	76988495	Cells_EBV-transformed_lymphocytes	Overall	-0.11	0.915
ENSG00000133104	SPART	intron	13	36312477	36314227	Adipose_Visceral_Omentum	Female	-0.14	0.915
ENSG00000134802	SLC43A3	intron	11	57426389	57426588	Adipose_Visceral_Omentum	Colon	0.31	0.915
ENSG00000234147	AL035446.1	intron	6	140846304	140852819	Adipose_Subcutaneous	Male	0	0.915
ENSG00000234147	AL035446.1	intron	6	140846304	140898188	Adipose_Subcutaneous	Male	0.11	0.915
ENSG00000157212	PAXIP1	intron	7	154983332	154986056	Adipose_Visceral_Omentum	Proximal	0	0.915
ENSG00000120008	WDR11	intron	10	120890009	120890692	Cells_EBV-transformed_lymphocytes	Overall	0.22	0.915
ENSG00000128563	PRKRIP1	intron	7	102407498	102425014	Adipose_Subcutaneous	Proximal	-0.04	0.915
ENSG00000157379	DHRS1	intron	14	24292330	24296509	Adipose_Subcutaneous	Female	0.34	0.915
ENSG00000104936	DMPK	intron	19	45778641	45779134	Cells_EBV-transformed_lymphocytes	Overall	0.14	0.915
ENSG00000103852	TTC23	intron	15	99221864	99228533	Cells_EBV-transformed_lymphocytes	Female	0.11	0.915
ENSG00000013573	DDX11	intron	12	31085126	31087938	Cells_EBV-transformed_lymphocytes	Female	-0.21	0.915
ENSG00000124713	GNMT	intron	6	42963214	42963328	Adipose_Subcutaneous	Proximal	0.18	0.915
ENSG00000013573	DDX11	intron	12	31084061	31084583	Adipose_Subcutaneous	Female	0.11	0.915
ENSG00000074201	CLNS1A	intron	11	77625818	77629763	Cells_EBV-transformed_lymphocytes	Colon	-0.11	0.915
ENSG00000082068	WDR70	intron	5	37396570	37437922	Adipose_Visceral_Omentum	Colon	0.11	0.915
ENSG00000113068	PFDN1	intron	5	140246057	140281449	Adipose_Visceral_Omentum	Male	-0.11	0.915
ENSG00000119912	IDE	intron	10	92456431	92461191	Adipose_Subcutaneous	Male	0.11	0.915
ENSG00000134809	TIMM10	intron	11	57530234	57530658	Adipose_Visceral_Omentum	Colon	-0.11	0.915
ENSG00000134809	TIMM10	intron	11	57530538	57530658	Cells_EBV-transformed_lymphocytes	Colon	0.11	0.915
ENSG00000137817	PARP6	intron	15	72254070	72254455	Adipose_Subcutaneous	Colon	-0.11	0.915
ENSG00000141391	PRELID3A	intron	18	12408007	12420325	Adipose_Visceral_Omentum	Proximal	-0.11	0.915
ENSG00000141391	PRELID3A	intron	18	12408007	12421540	Adipose_Visceral_Omentum	Proximal	0.11	0.915
ENSG00000146858	ZC3HAV1L	intron	7	139034678	139035653	Cells_EBV-transformed_lymphocytes	Rectal	0.11	0.915
ENSG00000160445	ZER1	intron	9	128755659	128771581	Adipose_Visceral_Omentum	Male	0.11	0.915
ENSG00000196923	PDLIM7	intron	5	177491420	177491807	Adipose_Subcutaneous	Male	-0.11	0.915
ENSG00000196923	PDLIM7	intron	5	177491420	177492405	Adipose_Visceral_Omentum	Male	0.11	0.915
ENSG00000197798	FAM118B	intron	11	126256852	126261428	Adipose_Subcutaneous	Rectal	0.11	0.915
ENSG00000197948	FCHSD1	intron	5	141645932	141646087	Adipose_Visceral_Omentum	Distal	-0.11	0.915
ENSG00000198408	OGA	intron	10	101787523	101792839	Adipose_Visceral_Omentum	Colon	0.11	0.915
ENSG00000243708	PLA2G4B	intron	15	41840660	41840774	Adipose_Subcutaneous	Proximal	0.11	0.915
ENSG00000103544	VPS35L	intron	16	19647882	19651976	Adipose_Visceral_Omentum	Rectal	-0.1	0.915
ENSG00000169231	THBS3	intron	1	155205316	155206200	Whole_Blood	Overall	0.11	0.915
ENSG00000219626	FAM228B	intron	2	24147086	24164198	Adipose_Subcutaneous	Distal	-0.1	0.915
ENSG00000132471	WBP2	intron	17	75847930	75848570	Adipose_Visceral_Omentum	Proximal	-0.11	0.915
ENSG00000029639	TFB1M	intron	6	155257908	155260273	Adipose_Visceral_Omentum	Rectal	0.1	0.915
ENSG00000151376	ME3	intron	11	86446487	86446885	Adipose_Subcutaneous	Proximal	-0.11	0.915
ENSG00000168778	TCTN2	intron	12	123688177	123690533	Adipose_Visceral_Omentum	Proximal	0.28	0.915
ENSG00000075391	RASAL2	intron	1	178094694	178134565	Adipose_Visceral_Omentum	Proximal	0.05	0.915
ENSG00000127463	EMC1	intron	1	19230963	19231261	Adipose_Visceral_Omentum	Colon	-0.32	0.915
ENSG00000072609	CHFR	intron	12	132861634	132870724	Adipose_Subcutaneous	Proximal	0.06	0.915
ENSG00000189339	SLC35E2B	intron	1	1671629	1675463	Adipose_Visceral_Omentum	Distal	0.36	0.915
ENSG00000215790	SLC35E2A	intron	1	1671629	1675463	Adipose_Visceral_Omentum	Distal	0.36	0.915
ENSG00000010626	LRRC23	intron	12	6913027	6913891	Adipose_Subcutaneous	Female	-0.11	0.915
ENSG00000160191	PDE9A	intron	21	42687994	42698968	Colon_Transverse	Overall	-0.52	0.915
ENSG00000197971	MBP	intron	18	77066385	77105211	Adipose_Visceral_Omentum	Distal	-0.18	0.915
ENSG00000251474	RPL32P3	intron	3	129365362	129393635	Adipose_Subcutaneous	Female	-0.1	0.915
ENSG00000010270	STARD3NL	intron	7	38178420	38207447	Adipose_Visceral_Omentum	Rectal	-0.11	0.915
ENSG00000167186	COQ7	intron	16	19067737	19071928	Adipose_Visceral_Omentum	Overall	0.06	0.915
ENSG00000137274	BPHL	intron	6	3137493	3138041	Adipose_Visceral_Omentum	Overall	0.3	0.915
		intron	1	181781523	181783679	Cells_EBV-transformed_lymphocytes	Male	0.11	0.916
		intron	14	24145772	24146534	Cells_EBV-transformed_lymphocytes	Female	-0.11	0.916
		intron	14	24146240	24146534	Cells_EBV-transformed_lymphocytes	Female	-0.11	0.916
		intron	19	35506185	35510184	Cells_EBV-transformed_lymphocytes	Overall	0.11	0.916
		intron	2	25421133	25423443	Cells_EBV-transformed_lymphocytes	Rectal	0.11	0.916
		intron	2	25421133	25426586	Cells_EBV-transformed_lymphocytes	Rectal	-0.11	0.916
		intron	2	25421133	25427396	Cells_EBV-transformed_lymphocytes	Rectal	-0.11	0.916
		intron	2	25421133	25427424	Cells_EBV-transformed_lymphocytes	Rectal	-0.11	0.916
		intron	2	25421133	25427467	Cells_EBV-transformed_lymphocytes	Rectal	-0.11	0.916
		intron	2	25421133	25440320	Cells_EBV-transformed_lymphocytes	Rectal	-0.11	0.916
		intron	2	25421223	25423443	Cells_EBV-transformed_lymphocytes	Rectal	0.11	0.916
		intron	2	25421223	25426586	Cells_EBV-transformed_lymphocytes	Rectal	-0.11	0.916
		intron	2	25421223	25427424	Cells_EBV-transformed_lymphocytes	Rectal	-0.11	0.916
		intron	2	25421223	25427467	Cells_EBV-transformed_lymphocytes	Rectal	-0.11	0.916
		intron	2	25421223	25440320	Cells_EBV-transformed_lymphocytes	Rectal	-0.11	0.916
ENSG00000003989	SLC7A2	intron	8	17548843	17550301	Adipose_Visceral_Omentum	Rectal	-0.11	0.916
ENSG00000081014	AP4E1	intron	15	50908928	50912078	Cells_EBV-transformed_lymphocytes	Female	-0.11	0.916
ENSG00000087085	ACHE	intron	7	100891338	100892334	Colon_Transverse	Overall	-0.11	0.916
ENSG00000089094	KDM2B	intron	12	121575859	121578802	Cells_EBV-transformed_lymphocytes	Distal	0.11	0.916
ENSG00000100911	PSME2	intron	14	24145896	24146208	Adipose_Subcutaneous	Female	-0.11	0.916
ENSG00000119537	KDSR	intron	18	63362868	63367011	Adipose_Subcutaneous	Male	0.11	0.916
ENSG00000122033	MTIF3	intron	13	27445156	27450509	Adipose_Subcutaneous	Female	-0.11	0.916
ENSG00000128536	CDHR3	intron	7	106024562	106026682	Adipose_Subcutaneous	Colon	0.11	0.916
ENSG00000130856	ZNF236	intron	18	76928106	76937156	Adipose_Visceral_Omentum	Female	0.11	0.916
ENSG00000132010	ZNF20	intron	19	12135895	12140180	Colon_Transverse	Overall	0.11	0.916
ENSG00000154263	ABCA10	intron	17	69152481	69153305	Adipose_Subcutaneous	Distal	0.11	0.916
ENSG00000156831	NSMCE2	intron	8	125102487	125151171	Adipose_Subcutaneous	Rectal	-0.11	0.916
ENSG00000163755	HPS3	intron	3	149153648	149155107	Adipose_Visceral_Omentum	Rectal	0.11	0.916
ENSG00000171634	BPTF	intron	17	67875020	67886128	Cells_EBV-transformed_lymphocytes	Distal	0.11	0.916
ENSG00000171634	BPTF	intron	17	67875744	67891844	Adipose_Visceral_Omentum	Distal	-0.11	0.916
ENSG00000246090	AP002026.1	intron	4	99278509	99286795	Colon_Transverse	Overall	-0.11	0.916
ENSG00000251399	AC092542.1	intron	4	79596599	79596877	Adipose_Subcutaneous	Colon	0.11	0.916
ENSG00000144824	PHLDB2	intron	3	111859576	111884064	Adipose_Subcutaneous	Distal	0.21	0.916
ENSG00000160678	S100A1	intron	1	153630662	153631698	Adipose_Visceral_Omentum	Proximal	0.11	0.916
ENSG00000184465	WDR27	intron	6	169613656	169632947	Colon_Sigmoid	Overall	-0.26	0.916
ENSG00000140443	IGF1R	intron	15	98924684	98929561	Adipose_Subcutaneous	Colon	0.11	0.916
ENSG00000198399	ITSN2	intron	2	24221066	24246129	Adipose_Subcutaneous	Male	-0.08	0.916
ENSG00000106305	AIMP2	intron	7	6015352	6017814	Adipose_Subcutaneous	Female	-0.1	0.916
ENSG00000176783	RUFY1	intron	5	179607659	179608285	Adipose_Visceral_Omentum	Proximal	0.34	0.916
ENSG00000173210	ABLIM3	intron	5	149242538	149244881	Adipose_Subcutaneous	Distal	-0.25	0.916
ENSG00000175183	CSRP2	intron	12	76860413	76862810	Adipose_Subcutaneous	Female	-0.11	0.916
ENSG00000175183	CSRP2	intron	12	76862959	76863176	Adipose_Visceral_Omentum	Female	-0.11	0.916
ENSG00000115840	SLC25A12	intron	2	171855949	171868681	Adipose_Subcutaneous	Female	0.08	0.916
ENSG00000167766	ZNF83	intron	19	52616841	52618936	Adipose_Visceral_Omentum	Distal	0.16	0.916
ENSG00000067221	STOML1	intron	15	73988802	73990351	Adipose_Visceral_Omentum	Colon	0.1	0.916
ENSG00000078142	PIK3C3	intron	18	42058051	42064740	Cells_EBV-transformed_lymphocytes	Rectal	-0.13	0.916
		intron	6	33007215	33008013	Cells_EBV-transformed_lymphocytes	Colon	-0.11	0.916
ENSG00000082213	C5orf22	intron	5	31534417	31535744	Adipose_Subcutaneous	Distal	0.11	0.916
ENSG00000093144	ECHDC1	intron	6	127315974	127316450	Adipose_Subcutaneous	Distal	0.11	0.916
ENSG00000103876	FAH	intron	15	80177583	80180124	Adipose_Visceral_Omentum	Rectal	-0.11	0.916
ENSG00000135314	KHDC1	intron	6	73275556	73291998	Cells_EBV-transformed_lymphocytes	Proximal	-0.11	0.916
ENSG00000138095	LRPPRC	intron	2	43894629	43896419	Adipose_Visceral_Omentum	Proximal	0.11	0.916
ENSG00000150403	TMCO3	intron	13	113538881	113539357	Adipose_Subcutaneous	Colon	0.11	0.916
ENSG00000151090	THRB	intron	3	24337371	24494795	Adipose_Visceral_Omentum	Colon	-0.11	0.916
ENSG00000151914	DST	intron	6	56464756	56466078	Adipose_Subcutaneous	Female	-0.11	0.916
ENSG00000156787	TBC1D31	intron	8	123120188	123126056	Adipose_Subcutaneous	Rectal	-0.04	0.916
ENSG00000156831	NSMCE2	intron	8	125091900	125102051	Adipose_Subcutaneous	Rectal	-0.11	0.916
ENSG00000156831	NSMCE2	intron	8	125091958	125102014	Adipose_Subcutaneous	Rectal	0.11	0.916
ENSG00000156831	NSMCE2	intron	8	125091958	125102317	Adipose_Subcutaneous	Rectal	0.11	0.916
ENSG00000170946	DNAJC24	intron	11	31370859	31408110	Adipose_Visceral_Omentum	Rectal	0.11	0.916
ENSG00000170946	DNAJC24	intron	11	31370859	31414811	Adipose_Subcutaneous	Rectal	-0.11	0.916
ENSG00000184613	NELL2	intron	12	44777124	44777242	Adipose_Visceral_Omentum	Distal	0.11	0.916
ENSG00000214274	ANG	intron	14	20684758	20699355	Adipose_Subcutaneous	Female	0.11	0.916
ENSG00000120318	ARAP3	intron	5	141659476	141659779	Adipose_Subcutaneous	Male	0.17	0.916
ENSG00000133678	TMEM254	intron	10	80082204	80086231	Adipose_Subcutaneous	Female	-0.3	0.916
ENSG00000196739	COL27A1	intron	9	114288967	114289172	Adipose_Subcutaneous	Overall	0.11	0.916
ENSG00000137177	KIF13A	intron	6	17779099	17779592	Adipose_Subcutaneous	Male	-0.11	0.916
ENSG00000130529	TRPM4	intron	19	49172108	49182578	Adipose_Visceral_Omentum	Rectal	-0.11	0.916
ENSG00000183605	SFXN4	intron	10	119147860	119151244	Cells_EBV-transformed_lymphocytes	Distal	-0.11	0.916
ENSG00000008516	MMP25	intron	16	3050546	3055830	Adipose_Visceral_Omentum	Colon	0.11	0.916
ENSG00000111364	DDX55	intron	12	123613252	123615185	Cells_EBV-transformed_lymphocytes	Overall	0.34	0.916
ENSG00000144659	SLC25A38	intron	3	39390507	39391441	Adipose_Subcutaneous	Proximal	0.05	0.916
		intron	2	230576026	230579901	Cells_EBV-transformed_lymphocytes	Male	-0.11	0.916
