## Supplementary Tables for "Integrating multi-tissue expression and splicing data to prioritise anatomical subsite- and sex-specific colorectal cancer susceptibility genes with therapeutic potential" (part 39 of 84)

### Sheet: Supplementary table 1 (continued)
Ensembl gene ID	Gene	Splice event type	Splice event chromosome	Splice event start position	Splice event end position	Best tissue	Subtype	Z mean	P-value
ENSG00000179134	SAMD4B	intron	19	39348389	39354006	Adipose_Visceral_Omentum	Colon	-0.11	0.916
ENSG00000183486	MX2	intron	21	41399019	41399196	Adipose_Subcutaneous	Overall	0.28	0.916
ENSG00000110429	FBXO3	intron	11	33755975	33758487	Adipose_Visceral_Omentum	Rectal	0	0.916
ENSG00000154258	ABCA9	intron	17	68984979	68985053	Colon_Sigmoid	Overall	-0.01	0.916
ENSG00000011021	CLCN6	intron	1	11838660	11840143	Adipose_Subcutaneous	Proximal	-0.11	0.916
ENSG00000144120	TMEM177	intron	2	119679617	119680832	Cells_EBV-transformed_lymphocytes	Female	0.11	0.916
ENSG00000143995	MEIS1	intron	2	66512294	66547943	Adipose_Subcutaneous	Distal	0.11	0.916
ENSG00000086189	DIMT1	intron	5	62402122	62403273	Adipose_Visceral_Omentum	Rectal	-0.08	0.916
ENSG00000198040	ZNF84	intron	12	133037545	133041278	Adipose_Subcutaneous	Colon	-0.11	0.916
ENSG00000205364	MT1M	intron	16	56632759	56633751	Adipose_Visceral_Omentum	Female	0.11	0.916
ENSG00000196739	COL27A1	intron	9	114183075	114194404	Adipose_Visceral_Omentum	Overall	0.13	0.916
ENSG00000168405	CMAHP	intron	6	25110103	25114991	Adipose_Subcutaneous	Distal	0.1	0.916
		intron	5	36702964	36705680	Cells_EBV-transformed_lymphocytes	Female	0.11	0.916
ENSG00000076944	STXBP2	intron	19	7643048	7643165	Adipose_Subcutaneous	Distal	-0.11	0.916
ENSG00000076944	STXBP2	intron	19	7643048	7644614	Cells_EBV-transformed_lymphocytes	Distal	0.11	0.916
ENSG00000076944	STXBP2	intron	19	7643245	7644614	Adipose_Subcutaneous	Distal	-0.11	0.916
ENSG00000101639	CEP192	intron	18	13056698	13059082	Cells_EBV-transformed_lymphocytes	Overall	0.11	0.916
ENSG00000124440	HIF3A	intron	19	46298514	46303898	Adipose_Subcutaneous	Proximal	0.11	0.916
ENSG00000126214	KLC1	intron	14	103574170	103579371	Adipose_Subcutaneous	Distal	0.11	0.916
ENSG00000165912	PACSIN3	intron	11	47180690	47182403	Adipose_Subcutaneous	Proximal	0.11	0.916
ENSG00000173409	ARV1	intron	1	230999801	231000138	Adipose_Subcutaneous	Overall	-0.11	0.916
ENSG00000178921	PFAS	intron	17	8267235	8267372	Adipose_Subcutaneous	Rectal	0.11	0.916
ENSG00000197355	UAP1L1	intron	9	137080142	137080689	Adipose_Subcutaneous	Female	0.11	0.916
ENSG00000213047	DENND1B	intron	1	197735796	197772868	Cells_EBV-transformed_lymphocytes	Rectal	-0.11	0.916
ENSG00000236287	ZBED5	intron	11	10855118	10856144	Cells_EBV-transformed_lymphocytes	Rectal	-0.11	0.916
ENSG00000256053	COA8	intron	14	103574170	103579371	Adipose_Subcutaneous	Distal	0.11	0.916
ENSG00000256053	COA8	intron	14	103574170	103590181	Cells_EBV-transformed_lymphocytes	Distal	-0.11	0.916
ENSG00000258851	AL139300.2	intron	14	103574170	103579371	Adipose_Subcutaneous	Distal	0.11	0.916
ENSG00000181638	ZFP41	intron	8	143269520	143274704	Adipose_Subcutaneous	Male	0.3	0.916
ENSG00000250571	GLI4	intron	8	143269520	143274704	Adipose_Subcutaneous	Male	0.3	0.916
ENSG00000072682	P4HA2	intron	5	132204152	132207708	Adipose_Visceral_Omentum	Colon	0.19	0.916
ENSG00000128567	PODXL	intron	7	131506726	131508951	Adipose_Visceral_Omentum	Colon	0.24	0.916
ENSG00000184465	WDR27	intron	6	169664286	169665486	Adipose_Subcutaneous	Male	-0.18	0.916
ENSG00000130787	HIP1R	intron	12	122856548	122856625	Adipose_Subcutaneous	Rectal	-0.04	0.916
ENSG00000187609	EXD3	intron	9	137354377	137354567	Adipose_Subcutaneous	Female	-0.11	0.916
ENSG00000006744	ELAC2	intron	17	12994884	12994963	Adipose_Visceral_Omentum	Distal	-0.1	0.916
ENSG00000090316	MAEA	intron	4	1322503	1327627	Cells_EBV-transformed_lymphocytes	Proximal	-0.1	0.916
ENSG00000167637	ZNF283	intron	19	43828281	43831318	Cells_EBV-transformed_lymphocytes	Overall	-0.17	0.916
ENSG00000131876	SNRPA1	intron	15	101287702	101291962	Cells_EBV-transformed_lymphocytes	Male	-0.11	0.916
ENSG00000130396	AFDN	intron	6	167934962	167943129	Adipose_Subcutaneous	Overall	-0.16	0.916
ENSG00000013573	DDX11	intron	12	31084669	31084798	Cells_EBV-transformed_lymphocytes	Proximal	0.11	0.916
		intron	10	50626805	50627338	Cells_EBV-transformed_lymphocytes	Rectal	-0.11	0.916
ENSG00000053900	ANAPC4	intron	4	25396899	25402971	Colon_Sigmoid	Overall	0.11	0.916
ENSG00000072609	CHFR	intron	12	132822311	132828803	Colon_Sigmoid	Overall	-0.11	0.916
ENSG00000090615	GOLGA3	intron	12	132822311	132828803	Colon_Sigmoid	Overall	-0.11	0.916
ENSG00000092098	RNF31	intron	14	24157638	24157832	Adipose_Visceral_Omentum	Male	0.11	0.916
ENSG00000092098	RNF31	intron	14	24157638	24157898	Adipose_Visceral_Omentum	Male	0.11	0.916
ENSG00000101190	TCFL5	intron	20	62857638	62859364	Adipose_Visceral_Omentum	Male	0	0.916
ENSG00000124532	MRS2	intron	6	24403236	24405168	Adipose_Subcutaneous	Proximal	0.11	0.916
ENSG00000124802	EEF1E1	intron	6	8090281	8097267	Adipose_Subcutaneous	Female	0.11	0.916
ENSG00000138031	ADCY3	intron	2	24841667	24842254	Adipose_Subcutaneous	Male	0.11	0.916
ENSG00000140374	ETFA	intron	15	76225929	76231333	Adipose_Subcutaneous	Proximal	0.11	0.916
ENSG00000152942	RAD17	intron	5	69369933	69372034	Cells_EBV-transformed_lymphocytes	Proximal	0.11	0.916
ENSG00000160305	DIP2A	intron	21	46534113	46534585	Adipose_Subcutaneous	Female	0	0.916
ENSG00000162522	KIAA1522	intron	1	32768117	32768652	Adipose_Subcutaneous	Proximal	0.11	0.916
ENSG00000166171	DPCD	intron	10	101608937	101609367	Adipose_Subcutaneous	Female	-0.11	0.916
ENSG00000167904	TMEM68	intron	8	55740218	55743481	Adipose_Visceral_Omentum	Overall	-0.11	0.916
ENSG00000168405	CMAHP	intron	6	25097201	25105929	Adipose_Visceral_Omentum	Proximal	0.11	0.916
ENSG00000170802	FOXN2	intron	2	48328702	48346201	Adipose_Subcutaneous	Distal	-0.11	0.916
ENSG00000179134	SAMD4B	intron	19	39342576	39348288	Adipose_Subcutaneous	Colon	-0.11	0.916
ENSG00000181035	SLC25A42	intron	19	19101886	19104913	Adipose_Subcutaneous	Colon	-0.11	0.916
ENSG00000187109	NAP1L1	intron	12	76056161	76059798	Colon_Sigmoid	Overall	0.11	0.916
ENSG00000198844	ARHGEF15	intron	17	8316148	8318342	Adipose_Subcutaneous	Male	0.11	0.916
ENSG00000154710	RABGEF1	intron	7	66740792	66768831	Adipose_Visceral_Omentum	Female	0.12	0.916
ENSG00000126602	TRAP1	intron	16	3671791	3672700	Adipose_Visceral_Omentum	Female	0.11	0.916
ENSG00000189319	FAM53B	intron	10	124706887	124760386	Adipose_Subcutaneous	Female	-0.3	0.916
ENSG00000203791	EEF1AKMT2	intron	10	124706887	124760386	Adipose_Subcutaneous	Female	-0.3	0.916
ENSG00000116731	PRDM2	intron	1	13773188	13778418	Adipose_Subcutaneous	Proximal	-0.11	0.916
ENSG00000144589	STK11IP	intron	2	219615341	219616044	Adipose_Subcutaneous	Rectal	0.11	0.916
ENSG00000102878	HSF4	intron	16	67167222	67167303	Cells_EBV-transformed_lymphocytes	Male	0.11	0.916
ENSG00000146054	TRIM7	intron	5	181203640	181204589	Adipose_Subcutaneous	Male	-0.11	0.916
ENSG00000137364	TPMT	intron	6	18132177	18133804	Adipose_Subcutaneous	Overall	-0.2	0.916
ENSG00000172269	DPAGT1	intron	11	119098043	119098403	Adipose_Subcutaneous	Colon	-0.11	0.916
ENSG00000206341	HLA-H	intron	6	29943543	29944122	Adipose_Visceral_Omentum	Rectal	-0.35	0.916
ENSG00000206503	HLA-A	intron	6	29943543	29944122	Adipose_Visceral_Omentum	Rectal	-0.35	0.916
ENSG00000235290	HLA-W	intron	6	29943543	29944122	Adipose_Visceral_Omentum	Rectal	-0.35	0.916
ENSG00000106714	CNTNAP3	intron	9	39109287	39118103	Adipose_Subcutaneous	Colon	0.11	0.916
ENSG00000177302	TOP3A	intron	17	18291027	18292645	Adipose_Visceral_Omentum	Rectal	0.11	0.916
ENSG00000173272	MZT2A	intron	2	131472182	131491876	Adipose_Visceral_Omentum	Colon	0.4	0.916
ENSG00000135945	REV1	intron	2	99406431	99408029	Adipose_Subcutaneous	Rectal	-0.07	0.916
ENSG00000153363	LINC00467	intron	1	211391976	211396767	Cells_EBV-transformed_lymphocytes	Overall	-0.31	0.916
ENSG00000236809	SNX25P1	intron	1	211391976	211396767	Cells_EBV-transformed_lymphocytes	Overall	-0.31	0.916
ENSG00000152404	CWF19L2	intron	11	107353736	107390074	Adipose_Subcutaneous	Distal	0.11	0.916
ENSG00000121417	ZNF211	intron	19	57633436	57633713	Cells_EBV-transformed_lymphocytes	Rectal	0.11	0.916
ENSG00000213762	ZNF134	intron	19	57633436	57633713	Cells_EBV-transformed_lymphocytes	Rectal	0.11	0.916
ENSG00000132330	SCLY	intron	2	238083354	238091218	Adipose_Visceral_Omentum	Colon	-0.13	0.916
		intron	3	25630939	25632693	Cells_EBV-transformed_lymphocytes	Overall	0.11	0.916
		intron	9	125172001	125174787	Cells_EBV-transformed_lymphocytes	Overall	-0.11	0.916
ENSG00000004660	CAMKK1	intron	17	3881648	3882257	Adipose_Subcutaneous	Female	0.11	0.916
ENSG00000007264	MATK	intron	19	3785286	3786169	Adipose_Subcutaneous	Female	0.11	0.916
ENSG00000064042	LIMCH1	intron	4	41494606	41524409	Adipose_Subcutaneous	Rectal	-0.11	0.916
ENSG00000077097	TOP2B	intron	3	25630939	25632446	Cells_EBV-transformed_lymphocytes	Overall	-0.11	0.916
ENSG00000107679	PLEKHA1	intron	10	122428346	122429624	Adipose_Subcutaneous	Male	0.11	0.916
ENSG00000107679	PLEKHA1	intron	10	122428420	122429624	Adipose_Subcutaneous	Male	0.11	0.916
ENSG00000110811	P3H3	intron	12	6833644	6833746	Adipose_Visceral_Omentum	Distal	0.11	0.916
ENSG00000119414	PPP6C	intron	9	125171180	125171909	Adipose_Subcutaneous	Overall	0.11	0.916
ENSG00000124126	PREX1	intron	20	48658228	48659919	Colon_Transverse	Overall	-0.11	0.916
ENSG00000132470	ITGB4	intron	17	75752356	75752446	Adipose_Subcutaneous	Rectal	0.11	0.916
ENSG00000132744	ACY3	intron	11	67647063	67647516	Cells_EBV-transformed_lymphocytes	Overall	-0.11	0.916
ENSG00000134982	APC	intron	5	112821991	112827108	Cells_EBV-transformed_lymphocytes	Proximal	-0.11	0.916
ENSG00000135049	AGTPBP1	intron	9	85633374	85642827	Adipose_Visceral_Omentum	Female	0.11	0.916
ENSG00000138750	NUP54	intron	4	76130749	76131230	Cells_EBV-transformed_lymphocytes	Female	0.11	0.916
ENSG00000147642	SYBU	intron	8	109586162	109618842	Adipose_Visceral_Omentum	Distal	0.11	0.916
ENSG00000150403	TMCO3	intron	13	113520733	113539357	Adipose_Subcutaneous	Colon	-0.11	0.916
ENSG00000166226	CCT2	intron	12	69585524	69586270	Adipose_Visceral_Omentum	Female	-0.11	0.916
ENSG00000168763	CNNM3	intron	2	96817502	96825058	Cells_EBV-transformed_lymphocytes	Distal	-0.11	0.916
ENSG00000170322	NFRKB	intron	11	129884846	129884986	Cells_EBV-transformed_lymphocytes	Rectal	-0.11	0.916
ENSG00000170322	NFRKB	intron	11	129885095	129885435	Cells_EBV-transformed_lymphocytes	Rectal	-0.11	0.916
ENSG00000272693	NUPR2P1	intron	7	65741121	65750883	Adipose_Visceral_Omentum	Colon	-0.11	0.916
ENSG00000239282	CASTOR1	intron	22	30286142	30286263	Adipose_Subcutaneous	Rectal	-0.11	0.916
ENSG00000113597	TRAPPC13	intron	5	65652545	65658368	Adipose_Subcutaneous	Female	0.23	0.916
ENSG00000214021	TTLL3	intron	3	9827072	9828960	Cells_EBV-transformed_lymphocytes	Colon	0.17	0.916
ENSG00000103876	FAH	intron	15	80168316	80172162	Adipose_Visceral_Omentum	Male	-0.08	0.916
ENSG00000197343	ZNF655	intron	7	99559007	99560533	Colon_Transverse	Overall	-0.11	0.916
ENSG00000162645	GBP2	intron	1	89107052	89108023	Adipose_Subcutaneous	Colon	0.11	0.916
ENSG00000169925	BRD3	intron	9	134053590	134067945	Adipose_Subcutaneous	Male	-0.11	0.916
ENSG00000127481	UBR4	intron	1	19163827	19164253	Cells_EBV-transformed_lymphocytes	Male	0.11	0.916
ENSG00000142655	PEX14	intron	1	10536297	10576778	Adipose_Subcutaneous	Colon	0.33	0.916
ENSG00000134769	DTNA	intron	18	34882201	34890300	Adipose_Visceral_Omentum	Rectal	0.11	0.916
ENSG00000120896	SORBS3	intron	8	22561931	22563987	Adipose_Visceral_Omentum	Distal	-0.11	0.916
ENSG00000241288	LINC02614	intron	3	125872253	125873741	Adipose_Subcutaneous	Overall	0.11	0.916
ENSG00000248787	AC092903.2	intron	3	125872253	125873741	Adipose_Subcutaneous	Overall	0.11	0.916
ENSG00000196730	DAPK1	intron	9	87499139	87604954	Colon_Sigmoid	Overall	-0.33	0.916
ENSG00000125257	ABCC4	intron	13	95247753	95301241	Cells_EBV-transformed_lymphocytes	Female	0.11	0.916
ENSG00000100412	ACO2	intron	22	41517631	41517943	Whole_Blood	Overall	0.1	0.916
ENSG00000100412	ACO2	intron	22	41517631	41518481	Whole_Blood	Overall	-0.1	0.916
ENSG00000119139	TJP2	intron	9	69248224	69252815	Adipose_Subcutaneous	Male	-0.25	0.916
ENSG00000184470	TXNRD2	intron	22	19919599	19931030	Adipose_Visceral_Omentum	Male	0.34	0.916
		intron	6	6588870	6619073	Cells_EBV-transformed_lymphocytes	Overall	0.11	0.916
ENSG00000185684	EP400P1	intron	12	132126047	132126376	Cells_EBV-transformed_lymphocytes	Female	0.1	0.916
ENSG00000197321	SVIL	intron	10	29524715	29529705	Adipose_Subcutaneous	Rectal	0.11	0.916
		intron	21	46286988	46291334	Cells_EBV-transformed_lymphocytes	Distal	-0.11	0.916
		intron	8	22702942	22744594	Cells_EBV-transformed_lymphocytes	Colon	0.11	0.916
ENSG00000099282	TSPAN15	intron	10	69451690	69483691	Adipose_Subcutaneous	Distal	0.11	0.916
ENSG00000108433	GOSR2	intron	17	46931207	46932067	Adipose_Visceral_Omentum	Male	-0.11	0.916
ENSG00000109738	GLRB	intron	4	157143959	157152718	Adipose_Visceral_Omentum	Male	0.11	0.916
ENSG00000110514	MADD	intron	11	47284281	47284375	Cells_EBV-transformed_lymphocytes	Female	0.11	0.916
ENSG00000124608	AARS2	intron	6	44310443	44310994	Adipose_Visceral_Omentum	Distal	0.11	0.916
ENSG00000130475	FCHO1	intron	19	17778228	17778609	Adipose_Subcutaneous	Female	-0.11	0.916
ENSG00000144935	TRPC1	intron	3	142792967	142796123	Adipose_Subcutaneous	Proximal	0.11	0.916
ENSG00000144935	TRPC1	intron	3	142792967	142802169	Adipose_Subcutaneous	Proximal	-0.11	0.916
ENSG00000154265	ABCA5	intron	17	69289296	69289862	Adipose_Subcutaneous	Colon	-0.11	0.916
ENSG00000154265	ABCA5	intron	17	69290037	69291216	Adipose_Subcutaneous	Colon	0.11	0.916
ENSG00000160124	MIX23	intron	3	122365466	122365565	Adipose_Visceral_Omentum	Colon	0.11	0.916
ENSG00000160124	MIX23	intron	3	122365466	122365579	Adipose_Visceral_Omentum	Colon	0.11	0.916
ENSG00000160145	KALRN	intron	3	124700033	124702038	Adipose_Visceral_Omentum	Male	-0.11	0.916
ENSG00000163918	RFC4	intron	3	186804724	186806425	Adipose_Subcutaneous	Male	0.11	0.916
ENSG00000167081	PBX3	intron	9	125960849	125963012	Adipose_Visceral_Omentum	Proximal	0.11	0.916
ENSG00000174899	SLC66A1L	intron	3	157553340	157571177	Adipose_Visceral_Omentum	Proximal	-0.11	0.916
ENSG00000185274	GALNT17	intron	7	71571402	71665411	Colon_Sigmoid	Overall	-0.11	0.916
ENSG00000204070	SYS1	intron	20	45365686	45408460	Adipose_Visceral_Omentum	Overall	0.11	0.916
ENSG00000205885	C1RL-AS1	intron	12	7112064	7115130	Adipose_Subcutaneous	Male	0.04	0.916
ENSG00000244274	DBNDD2	intron	20	45365686	45408460	Adipose_Visceral_Omentum	Overall	0.11	0.916
ENSG00000139350	NEDD1	intron	12	96907300	96907604	Adipose_Subcutaneous	Proximal	0.05	0.916
ENSG00000116698	SMG7	intron	1	183546337	183549208	Adipose_Visceral_Omentum	Distal	0.11	0.916
ENSG00000127616	SMARCA4	intron	19	11058363	11058788	Cells_EBV-transformed_lymphocytes	Distal	0.11	0.916
ENSG00000163040	CCDC74A	intron	2	131533069	131533269	Cells_EBV-transformed_lymphocytes	Overall	-0.11	0.916
ENSG00000182054	IDH2	intron	15	90091644	90102276	Adipose_Visceral_Omentum	Overall	0.07	0.916
ENSG00000132780	NASP	intron	1	45591270	45602255	Cells_EBV-transformed_lymphocytes	Overall	-0.05	0.916
ENSG00000167850	CD300C	intron	17	74537923	74542861	Whole_Blood	Overall	0.11	0.916
ENSG00000215440	NPEPL1	intron	20	58707200	58712479	Adipose_Visceral_Omentum	Distal	0.12	0.916
ENSG00000196151	WDSUB1	intron	2	159248512	159256196	Cells_EBV-transformed_lymphocytes	Rectal	-0.31	0.916
ENSG00000244627	TPTEP2	intron	22	38380990	38398438	Adipose_Visceral_Omentum	Male	0.11	0.916
ENSG00000168300	PCMTD1	intron	8	51820718	51831444	Adipose_Subcutaneous	Rectal	0.11	0.916
		intron	2	42256630	42263178	Cells_EBV-transformed_lymphocytes	Male	-0.11	0.916
		intron	2	60920109	60920383	Cells_EBV-transformed_lymphocytes	Female	-0.11	0.916
ENSG00000070476	ZXDC	intron	3	126441946	126461535	Colon_Sigmoid	Overall	0.11	0.916
ENSG00000076108	BAZ2A	intron	12	56617532	56630125	Adipose_Subcutaneous	Proximal	0.04	0.916
ENSG00000099251	HSD17B7P2	intron	10	38358515	38361280	Adipose_Subcutaneous	Rectal	0.11	0.916
ENSG00000099251	HSD17B7P2	intron	10	38358515	38362240	Adipose_Visceral_Omentum	Rectal	0.11	0.916
ENSG00000101216	GMEB2	intron	20	63597860	63602965	Cells_EBV-transformed_lymphocytes	Colon	0.11	0.916
ENSG00000119636	BBOF1	intron	14	74019534	74022916	Adipose_Visceral_Omentum	Male	-0.11	0.916
ENSG00000119650	IFT43	intron	14	76083289	76083458	Adipose_Subcutaneous	Colon	0.11	0.916
ENSG00000134352	IL6ST	intron	5	55956235	55957209	Cells_EBV-transformed_lymphocytes	Overall	-0.11	0.916
ENSG00000134852	CLOCK	intron	4	55510065	55546782	Adipose_Visceral_Omentum	Female	0.11	0.916
ENSG00000135917	SLC19A3	intron	2	227702320	227706315	Adipose_Subcutaneous	Male	0.11	0.916
ENSG00000155755	TMEM237	intron	2	201639045	201640261	Adipose_Visceral_Omentum	Proximal	0.11	0.916
ENSG00000176454	LPCAT4	intron	15	34361532	34362196	Adipose_Subcutaneous	Proximal	-0.11	0.916
ENSG00000183431	SF3A3	intron	1	37978827	37978988	Adipose_Visceral_Omentum	Female	-0.11	0.916
ENSG00000196569	LAMA2	intron	6	129149096	129154505	Adipose_Subcutaneous	Overall	0.11	0.916
ENSG00000237649	KIFC1	intron	6	33405304	33406196	Cells_EBV-transformed_lymphocytes	Rectal	0.11	0.916
ENSG00000245281	ASAH1-AS1	intron	8	18087137	18088000	Adipose_Subcutaneous	Male	0	0.916
ENSG00000254004	ZNF260	intron	19	36515699	36525155	Adipose_Subcutaneous	Male	0.11	0.916
ENSG00000184584	STING1	intron	5	139481704	139482210	Cells_EBV-transformed_lymphocytes	Rectal	-0.1	0.916
ENSG00000182541	LIMK2	intron	22	31248769	31258291	Adipose_Subcutaneous	Female	-0.06	0.916
ENSG00000133114	GPALPP1	intron	13	45020428	45027785	Cells_EBV-transformed_lymphocytes	Overall	0.06	0.916
ENSG00000119636	BBOF1	intron	14	74019534	74029184	Adipose_Visceral_Omentum	Male	0.11	0.916
ENSG00000155256	ZFYVE27	intron	10	97757723	97757868	Adipose_Subcutaneous	Rectal	-0.4	0.916
ENSG00000214135	SDHAP4	intron	3	197603717	197613225	Adipose_Subcutaneous	Rectal	0.1	0.916
ENSG00000167508	MVD	intron	16	88657247	88657436	Cells_EBV-transformed_lymphocytes	Male	-0.28	0.916
ENSG00000127463	EMC1	intron	1	19238857	19239231	Colon_Transverse	Overall	0.11	0.916
ENSG00000188566	NDOR1	intron	9	137214413	137214570	Adipose_Visceral_Omentum	Rectal	-0.1	0.916
ENSG00000068912	ERLEC1	intron	2	53814935	53831150	Adipose_Visceral_Omentum	Proximal	-0.11	0.916
		intron	7	66485153	66489938	Cells_EBV-transformed_lymphocytes	Distal	-0.11	0.916
ENSG00000083828	ZNF586	intron	19	57839149	57840838	Adipose_Visceral_Omentum	Male	-0.11	0.916
ENSG00000087152	ATXN7L3	intron	17	44198130	44198553	Adipose_Subcutaneous	Rectal	0.11	0.916
ENSG00000102978	POLR2C	intron	16	57466227	57469165	Adipose_Visceral_Omentum	Proximal	0.11	0.916
ENSG00000106565	TMEM176B	intron	7	150796570	150800298	Adipose_Visceral_Omentum	Colon	0.11	0.916
ENSG00000107201	RIGI	intron	9	32492538	32493761	Cells_EBV-transformed_lymphocytes	Colon	-0.11	0.916
ENSG00000108840	HDAC5	intron	17	44110803	44117494	Adipose_Subcutaneous	Colon	0.04	0.916
ENSG00000109332	UBE2D3	intron	4	102809159	102809672	Adipose_Subcutaneous	Rectal	-0.11	0.916
ENSG00000110955	ATP5F1B	intron	12	56644955	56645171	Cells_EBV-transformed_lymphocytes	Proximal	0.11	0.916
ENSG00000122644	ARL4A	intron	7	12687043	12688169	Adipose_Subcutaneous	Distal	-0.11	0.916
ENSG00000128578	STRIP2	intron	7	129458450	129458712	Cells_EBV-transformed_lymphocytes	Female	-0.11	0.916
ENSG00000130559	CAMSAP1	intron	9	135816005	135817977	Adipose_Subcutaneous	Distal	-0.11	0.916
ENSG00000135473	PAN2	intron	12	56323913	56324037	Cells_EBV-transformed_lymphocytes	Distal	-0.11	0.916
ENSG00000140451	PIF1	intron	15	64816765	64817946	Adipose_Visceral_Omentum	Rectal	0.11	0.916
ENSG00000166821	PEX11A	intron	15	89683948	89690577	Adipose_Visceral_Omentum	Rectal	-0.11	0.916
ENSG00000168014	C2CD3	intron	11	74042218	74048205	Cells_EBV-transformed_lymphocytes	Rectal	-0.11	0.916
ENSG00000170776	AKAP13	intron	15	85655787	85658537	Adipose_Visceral_Omentum	Rectal	-0.11	0.916
ENSG00000198466	ZNF587	intron	19	57839149	57840838	Adipose_Visceral_Omentum	Male	-0.11	0.916
ENSG00000214706	IFRD2	intron	3	50288271	50288409	Adipose_Visceral_Omentum	Proximal	0.11	0.916
ENSG00000214706	IFRD2	intron	3	50290294	50290388	Adipose_Visceral_Omentum	Proximal	-0.11	0.916
ENSG00000214706	IFRD2	intron	3	50290294	50290560	Adipose_Visceral_Omentum	Proximal	0	0.916
ENSG00000214706	IFRD2	intron	3	50290472	50290560	Adipose_Subcutaneous	Proximal	0.11	0.916
ENSG00000223756	TSSC2	intron	11	3406715	3407622	Adipose_Subcutaneous	Male	-0.11	0.916
ENSG00000249096	LINC02362	intron	4	184376544	184378965	Cells_EBV-transformed_lymphocytes	Rectal	-0.11	0.916
ENSG00000269343	ZNF587B	intron	19	57839149	57840838	Adipose_Visceral_Omentum	Male	-0.11	0.916
ENSG00000198887	SMC5	intron	9	70286879	70297966	Adipose_Subcutaneous	Rectal	-0.11	0.916
ENSG00000164880	INTS1	intron	7	1483853	1484003	Adipose_Visceral_Omentum	Female	0.29	0.916
ENSG00000066427	ATXN3	intron	14	92093831	92096093	Adipose_Subcutaneous	Colon	0.11	0.916
ENSG00000062194	GPBP1	intron	5	57247215	57249409	Adipose_Subcutaneous	Male	-0.11	0.916
ENSG00000251432	LINC02615	intron	4	128511645	128515857	Adipose_Subcutaneous	Distal	0.04	0.916
ENSG00000112584	FAM120B	intron	6	170348323	170388287	Adipose_Subcutaneous	Distal	0.11	0.916
ENSG00000107521	HPS1	intron	10	98424374	98425541	Adipose_Visceral_Omentum	Male	0.17	0.916
ENSG00000169598	DFFB	intron	1	3872572	3873014	Adipose_Visceral_Omentum	Female	0.4	0.916
ENSG00000160948	VPS28	intron	8	144425772	144425875	Colon_Sigmoid	Overall	0.03	0.916
ENSG00000133026	MYH10	intron	17	8577338	8589081	Adipose_Subcutaneous	Rectal	0.11	0.916
ENSG00000133026	MYH10	intron	17	8589108	8604826	Adipose_Subcutaneous	Rectal	-0.11	0.916
ENSG00000164929	BAALC	intron	8	103213085	103227989	Adipose_Subcutaneous	Overall	0.09	0.916
ENSG00000188878	FBF1	intron	17	75937593	75938147	Adipose_Subcutaneous	Male	-0.11	0.916
ENSG00000178950	GAK	intron	4	882819	883315	Adipose_Subcutaneous	Distal	0.19	0.916
ENSG00000198791	CNOT7	intron	8	17243185	17243442	Adipose_Subcutaneous	Male	-0.11	0.916
ENSG00000158859	ADAMTS4	intron	1	161193388	161193640	Adipose_Visceral_Omentum	Proximal	-0.11	0.916
ENSG00000103174	NAGPA	intron	16	5027198	5027278	Adipose_Visceral_Omentum	Rectal	0	0.916
		intron	1	19243515	19243614	Cells_EBV-transformed_lymphocytes	Overall	0.11	0.916
ENSG00000011143	MKS1	intron	17	58210724	58210980	Adipose_Visceral_Omentum	Male	0.11	0.916
ENSG00000011143	MKS1	intron	17	58211022	58212378	Adipose_Subcutaneous	Male	-0.11	0.916
ENSG00000033178	UBA6	intron	4	67619132	67622831	Adipose_Subcutaneous	Colon	-0.11	0.916
ENSG00000080815	PSEN1	intron	14	73138152	73147795	Cells_EBV-transformed_lymphocytes	Proximal	-0.11	0.916
ENSG00000100084	HIRA	intron	22	19410778	19431440	Colon_Sigmoid	Overall	-0.04	0.916
ENSG00000105655	ISYNA1	intron	19	18436479	18436684	Adipose_Subcutaneous	Male	-0.11	0.916
ENSG00000105655	ISYNA1	intron	19	18436877	18436973	Cells_EBV-transformed_lymphocytes	Male	-0.11	0.916
ENSG00000115561	CHMP3	intron	2	86542312	86563304	Adipose_Visceral_Omentum	Distal	0.11	0.916
ENSG00000127463	EMC1	intron	1	19243707	19244906	Cells_EBV-transformed_lymphocytes	Overall	0.11	0.916
ENSG00000132196	HSD17B7	intron	1	162802949	162803431	Adipose_Subcutaneous	Female	0.11	0.916
ENSG00000134516	DOCK2	intron	5	169761625	169803058	Adipose_Subcutaneous	Proximal	0.11	0.916
ENSG00000144648	ACKR2	intron	3	42851454	42864466	Adipose_Subcutaneous	Female	-0.11	0.916
ENSG00000145075	CCDC39	intron	3	180711403	180725515	Adipose_Subcutaneous	Proximal	-0.11	0.916
ENSG00000145362	ANK2	intron	4	113346022	113348276	Colon_Sigmoid	Overall	0.11	0.916
ENSG00000157510	AFAP1L1	intron	5	149301230	149302418	Adipose_Visceral_Omentum	Proximal	0.11	0.916
ENSG00000159363	ATP13A2	intron	1	16992581	16995976	Cells_EBV-transformed_lymphocytes	Male	0.11	0.916
ENSG00000164877	MICALL2	intron	7	1450288	1459184	Adipose_Visceral_Omentum	Overall	0.11	0.916
ENSG00000166949	SMAD3	intron	15	67166853	67170554	Cells_EBV-transformed_lymphocytes	Colon	-0.11	0.916
ENSG00000168772	CXXC4	intron	4	104494581	104494701	Cells_EBV-transformed_lymphocytes	Rectal	-0.11	0.916
ENSG00000170537	TMC7	intron	16	19023195	19030224	Adipose_Subcutaneous	Overall	-0.11	0.916
ENSG00000239305	RNF103	intron	2	86542312	86563304	Adipose_Visceral_Omentum	Distal	0.11	0.916
ENSG00000242259	C22orf39	intron	22	19410778	19431440	Colon_Sigmoid	Overall	-0.04	0.916
ENSG00000262879	AC068152.1	intron	17	47082350	47099835	Cells_EBV-transformed_lymphocytes	Male	-0.11	0.916
ENSG00000273328	AC099329.2	intron	3	42851454	42864466	Adipose_Subcutaneous	Female	-0.11	0.916
ENSG00000054277	OPN3	intron	1	241597997	241639882	Adipose_Subcutaneous	Overall	0.29	0.916
ENSG00000203668	CHML	intron	1	241597997	241639882	Adipose_Subcutaneous	Overall	0.29	0.916
ENSG00000168522	FNTA	intron	8	43069659	43072181	Cells_EBV-transformed_lymphocytes	Overall	0.31	0.916
ENSG00000167468	GPX4	intron	19	1104929	1105186	Adipose_Visceral_Omentum	Overall	0.06	0.916
ENSG00000171824	EXOSC10	intron	1	11079822	11080499	Colon_Transverse	Overall	-0.05	0.916
ENSG00000093000	NUP50	intron	22	45168246	45170988	Adipose_Subcutaneous	Colon	-0.07	0.916
ENSG00000275700	AATF	intron	17	37021014	37031614	Adipose_Subcutaneous	Female	0.1	0.916
ENSG00000107521	HPS1	intron	10	98434091	98435635	Adipose_Visceral_Omentum	Distal	0.1	0.916
ENSG00000104518	GSDMD	intron	8	143556030	143558378	Cells_EBV-transformed_lymphocytes	Distal	0.32	0.916
ENSG00000128833	MYO5C	intron	15	52211884	52213188	Adipose_Visceral_Omentum	Female	0.18	0.916
ENSG00000163781	TOPBP1	intron	3	133652629	133653345	Adipose_Subcutaneous	Overall	0.34	0.916
ENSG00000198931	APRT	intron	16	88810148	88811550	Adipose_Subcutaneous	Proximal	-0.1	0.916
ENSG00000166741	NNMT	intron	11	114257878	114262848	Adipose_Visceral_Omentum	Female	-0.1	0.916
ENSG00000103335	PIEZO1	intron	16	88723971	88725416	Cells_EBV-transformed_lymphocytes	Colon	-0.24	0.916
		intron	17	16926953	16927678	Cells_EBV-transformed_lymphocytes	Male	0.1	0.916
		intron	9	83623221	83628007	Cells_EBV-transformed_lymphocytes	Proximal	-0.1	0.916
ENSG00000085231	AK6	intron	5	69366595	69369657	Adipose_Subcutaneous	Male	0.1	0.916
ENSG00000101199	ARFGAP1	intron	20	63285713	63286366	Adipose_Subcutaneous	Colon	-0.1	0.916
ENSG00000101199	ARFGAP1	intron	20	63285713	63286372	Adipose_Subcutaneous	Colon	0.1	0.916
ENSG00000105518	TMEM205	intron	19	11345737	11346127	Adipose_Visceral_Omentum	Female	0.1	0.916
ENSG00000129116	PALLD	intron	4	168878394	168890922	Adipose_Subcutaneous	Rectal	-0.1	0.916
ENSG00000140199	SLC12A6	intron	15	34251057	34252170	Adipose_Subcutaneous	Female	0.1	0.916
ENSG00000140199	SLC12A6	intron	15	34252384	34254348	Adipose_Subcutaneous	Female	-0.1	0.916
ENSG00000146376	ARHGAP18	intron	6	129599356	129600642	Adipose_Subcutaneous	Distal	0.1	0.916
ENSG00000148057	IDNK	intron	9	83623221	83628181	Adipose_Subcutaneous	Proximal	-0.1	0.916
ENSG00000151240	DIP2C	intron	10	472549	486459	Adipose_Visceral_Omentum	Male	-0.1	0.916
ENSG00000155085	AK9	intron	6	109619236	109632923	Adipose_Subcutaneous	Distal	0.1	0.916
ENSG00000160191	PDE9A	intron	21	42686262	42687917	Adipose_Visceral_Omentum	Colon	-0.1	0.916
ENSG00000167434	CA4	intron	17	60157788	60157989	Adipose_Subcutaneous	Female	0.1	0.916
ENSG00000167434	CA4	intron	17	60157788	60158061	Adipose_Subcutaneous	Female	-0.1	0.916
ENSG00000171163	ZNF692	intron	1	248855946	248856514	Adipose_Visceral_Omentum	Distal	0.1	0.916
ENSG00000179715	PCED1B	intron	12	47104195	47107997	Adipose_Subcutaneous	Proximal	-0.1	0.916
ENSG00000258181	AC008083.2	intron	12	47104195	47107997	Adipose_Subcutaneous	Proximal	-0.1	0.916
ENSG00000273841	TAF9	intron	5	69366595	69369657	Adipose_Subcutaneous	Male	0.1	0.916
ENSG00000275066	SYNRG	intron	17	37577613	37584648	Cells_EBV-transformed_lymphocytes	Female	0.39	0.916
ENSG00000184465	WDR27	intron	6	169634525	169643697	Adipose_Visceral_Omentum	Overall	-0.37	0.916
ENSG00000089060	SLC8B1	intron	12	113307844	113310234	Adipose_Visceral_Omentum	Distal	0.1	0.916
ENSG00000149292	TTC12	intron	11	113360008	113362401	Colon_Sigmoid	Overall	0.1	0.916
ENSG00000259134	LINC00924	intron	15	95498000	95501508	Adipose_Subcutaneous	Proximal	0.26	0.916
ENSG00000155660	PDIA4	intron	7	149006056	149008159	Cells_EBV-transformed_lymphocytes	Male	0	0.916
ENSG00000213999	MEF2B	intron	19	19182683	19192081	Adipose_Visceral_Omentum	Distal	-0.02	0.916
ENSG00000254901	BORCS8	intron	19	19182683	19192081	Adipose_Visceral_Omentum	Distal	-0.02	0.916
ENSG00000141959	PFKL	intron	21	44305417	44306681	Adipose_Visceral_Omentum	Colon	-0.11	0.916
ENSG00000198515	CNGA1	intron	4	48010893	48012889	Adipose_Subcutaneous	Overall	0.1	0.916
ENSG00000105063	PPP6R1	intron	19	55239914	55239999	Adipose_Visceral_Omentum	Distal	-0.11	0.916
ENSG00000219665	ZNF433-AS1	intron	19	11987823	12035554	Cells_EBV-transformed_lymphocytes	Overall	0.29	0.916
		intron	5	56816055	56856600	Cells_EBV-transformed_lymphocytes	Overall	-0.1	0.916
ENSG00000179583	CIITA	intron	16	10923325	10923878	Adipose_Visceral_Omentum	Proximal	0.1	0.916
ENSG00000262222	RP11-876N24.4	intron	16	10923325	10923878	Adipose_Visceral_Omentum	Proximal	0.1	0.916
ENSG00000205336	ADGRG1	intron	16	57657491	57659395	Adipose_Subcutaneous	Overall	0.11	0.916
ENSG00000197535	MYO5A	intron	15	52382777	52383091	Adipose_Visceral_Omentum	Rectal	0.06	0.916
ENSG00000171163	ZNF692	intron	1	248855946	248856288	Adipose_Visceral_Omentum	Distal	-0.1	0.916
ENSG00000197261	C6orf141	intron	6	49555157	49561704	Adipose_Subcutaneous	Proximal	-0.1	0.916
ENSG00000134014	ELP3	intron	8	28158633	28160229	Adipose_Visceral_Omentum	Rectal	-0.18	0.916
ENSG00000153317	ASAP1	intron	8	130401970	130440289	Adipose_Visceral_Omentum	Overall	-0.1	0.916
		intron	1	201153959	201154362	Cells_EBV-transformed_lymphocytes	Overall	0.1	0.917
		intron	15	90074682	90079660	Cells_EBV-transformed_lymphocytes	Colon	0.1	0.917
ENSG00000067113	PLPP1	intron	5	55475450	55534572	Adipose_Subcutaneous	Overall	-0.1	0.917
ENSG00000104368	PLAT	intron	8	42176151	42178897	Adipose_Subcutaneous	Proximal	-0.1	0.917
ENSG00000104980	TIMM44	intron	19	7927767	7928077	Adipose_Visceral_Omentum	Female	-0.1	0.917
ENSG00000108950	FAM20A	intron	17	68554827	68555559	Adipose_Visceral_Omentum	Overall	0.1	0.917
ENSG00000110721	CHKA	intron	11	68070857	68081404	Cells_EBV-transformed_lymphocytes	Overall	0.1	0.917
ENSG00000110721	CHKA	intron	11	68072825	68074717	Adipose_Subcutaneous	Overall	0.1	0.917
ENSG00000113522	RAD50	intron	5	132592034	132595104	Adipose_Subcutaneous	Female	0.1	0.917
ENSG00000113522	RAD50	intron	5	132595044	132595573	Adipose_Subcutaneous	Female	-0.1	0.917
ENSG00000120318	ARAP3	intron	5	141666643	141670512	Adipose_Subcutaneous	Proximal	-0.1	0.917
ENSG00000125124	BBS2	intron	16	56501025	56501353	Adipose_Subcutaneous	Female	0.1	0.917
ENSG00000125257	ABCC4	intron	13	95034739	95038630	Cells_EBV-transformed_lymphocytes	Female	0.1	0.917
ENSG00000132623	ANKEF1	intron	20	10035333	10038258	Adipose_Visceral_Omentum	Male	0.1	0.917
ENSG00000133424	LARGE1	intron	22	33316248	33337646	Adipose_Visceral_Omentum	Male	0.1	0.917
ENSG00000138386	NAB1	intron	2	190673152	190683738	Adipose_Subcutaneous	Female	0.03	0.917
ENSG00000139187	KLRG1	intron	12	8992310	8995119	Adipose_Subcutaneous	Proximal	-0.1	0.917
ENSG00000141013	GAS8	intron	16	90019768	90027636	Cells_EBV-transformed_lymphocytes	Colon	0.1	0.917
ENSG00000141956	PRDM15	intron	21	41822037	41825960	Cells_EBV-transformed_lymphocytes	Distal	0.1	0.917
ENSG00000149781	FERMT3	intron	11	64219789	64219879	Adipose_Visceral_Omentum	Overall	-0.1	0.917
ENSG00000149781	FERMT3	intron	11	64219789	64219891	Cells_EBV-transformed_lymphocytes	Overall	0.1	0.917
ENSG00000162511	LAPTM5	intron	1	30739937	30757659	Colon_Transverse	Overall	0.1	0.917
ENSG00000163531	NFASC	intron	1	204977725	204978968	Adipose_Subcutaneous	Distal	0.1	0.917
ENSG00000165996	HACD1	intron	10	17603744	17603930	Adipose_Subcutaneous	Proximal	-0.1	0.917
ENSG00000183569	SERHL2	intron	22	42572529	42573936	Adipose_Subcutaneous	Distal	-0.1	0.917
ENSG00000185504	FAAP100	intron	17	81545882	81547323	Cells_EBV-transformed_lymphocytes	Male	-0.1	0.917
ENSG00000186001	LRCH3	intron	3	197854445	197865423	Colon_Transverse	Overall	-0.1	0.917
ENSG00000196792	STRN3	intron	14	30919106	30935163	Adipose_Subcutaneous	Distal	0.1	0.917
ENSG00000198168	SVIP	intron	11	22827874	22829695	Whole_Blood	Overall	0.1	0.917
ENSG00000198176	TFDP1	intron	13	113584888	113585774	Adipose_Visceral_Omentum	Colon	-0.1	0.917
ENSG00000198176	TFDP1	intron	13	113585427	113585774	Adipose_Subcutaneous	Colon	0.1	0.917
ENSG00000198176	TFDP1	intron	13	113585677	113585774	Adipose_Subcutaneous	Colon	-0.1	0.917
ENSG00000198176	TFDP1	intron	13	113585849	113585966	Adipose_Subcutaneous	Colon	-0.1	0.917
ENSG00000198176	TFDP1	intron	13	113585849	113610996	Adipose_Subcutaneous	Colon	0.1	0.917
ENSG00000221978	CCNL2	intron	1	1398671	1399019	Adipose_Visceral_Omentum	Rectal	-0.1	0.917
ENSG00000223482	NUTM2A-AS1	intron	10	87328279	87330892	Cells_EBV-transformed_lymphocytes	Colon	-0.1	0.917
ENSG00000007541	PIGQ	intron	16	582309	582883	Cells_EBV-transformed_lymphocytes	Rectal	0.04	0.917
ENSG00000196757	ZNF700	intron	19	11977431	11978116	Cells_EBV-transformed_lymphocytes	Overall	0.23	0.917
ENSG00000197054	ZNF763	intron	19	11977431	11978116	Cells_EBV-transformed_lymphocytes	Overall	0.23	0.917
ENSG00000122224	LY9	intron	1	160796311	160799753	Cells_EBV-transformed_lymphocytes	Colon	-0.1	0.917
ENSG00000083857	FAT1	intron	4	186589220	186590368	Adipose_Subcutaneous	Rectal	0.28	0.917
ENSG00000130177	CDC16	intron	13	114239028	114239350	Cells_EBV-transformed_lymphocytes	Female	0.1	0.917
ENSG00000105171	POP4	intron	19	29608709	29611862	Cells_EBV-transformed_lymphocytes	Colon	0	0.917
ENSG00000122507	BBS9	intron	7	33352873	33357855	Cells_EBV-transformed_lymphocytes	Colon	-0.14	0.917
ENSG00000104714	ERICH1	intron	8	664676	668598	Cells_EBV-transformed_lymphocytes	Female	0.16	0.917
ENSG00000185917	SETD4	intron	21	36048396	36053583	Cells_EBV-transformed_lymphocytes	Overall	-0.19	0.917
ENSG00000163788	SNRK	intron	3	43286675	43299754	Adipose_Subcutaneous	Male	-0.1	0.917
ENSG00000142512	SIGLEC10	intron	19	51414515	51414824	Adipose_Visceral_Omentum	Distal	0.04	0.917
ENSG00000143437	ARNT	intron	1	150839654	150846263	Adipose_Subcutaneous	Colon	-0.1	0.917
ENSG00000134444	RELCH	intron	18	62282444	62285449	Adipose_Visceral_Omentum	Female	0.25	0.917
		intron	11	8461909	8464709	Cells_EBV-transformed_lymphocytes	Male	-0.1	0.917
		intron	4	36178005	36187451	Cells_EBV-transformed_lymphocytes	Overall	0.1	0.917
ENSG00000007129	CEACAM21	intron	19	41576338	41577200	Cells_EBV-transformed_lymphocytes	Female	0.1	0.917
ENSG00000070718	AP3M2	intron	8	42162418	42165071	Adipose_Visceral_Omentum	Colon	0	0.917
ENSG00000084093	REST	intron	4	56911536	56919787	Adipose_Subcutaneous	Male	-0.1	0.917
ENSG00000090989	EXOC1	intron	4	55891422	55892545	Adipose_Visceral_Omentum	Proximal	0.1	0.917
ENSG00000111641	NOP2	intron	12	6557642	6558016	Cells_EBV-transformed_lymphocytes	Male	-0.1	0.917
ENSG00000112357	PEX7	intron	6	136872253	136898142	Adipose_Subcutaneous	Overall	0	0.917
ENSG00000112685	EXOC2	intron	6	598123	598860	Adipose_Subcutaneous	Colon	-0.1	0.917
ENSG00000113732	ATP6V0E1	intron	5	172986760	172994775	Adipose_Subcutaneous	Male	-0.1	0.917
ENSG00000113790	EHHADH	intron	3	185229543	185235290	Adipose_Subcutaneous	Proximal	0.1	0.917
ENSG00000114491	UMPS	intron	3	124735246	124737568	Adipose_Visceral_Omentum	Distal	-0.1	0.917
ENSG00000125089	SH3TC1	intron	4	8217167	8218271	Adipose_Subcutaneous	Male	0.1	0.917
ENSG00000125844	RRBP1	intron	20	17615523	17615926	Adipose_Visceral_Omentum	Rectal	0.1	0.917
ENSG00000125844	RRBP1	intron	20	17615529	17615926	Adipose_Visceral_Omentum	Rectal	-0.1	0.917
ENSG00000136404	TM6SF1	intron	15	83112900	83115845	Adipose_Visceral_Omentum	Male	-0.1	0.917
ENSG00000139668	WDFY2	intron	13	51703650	51719198	Adipose_Visceral_Omentum	Colon	0.1	0.917
ENSG00000151914	DST	intron	6	56851604	56900421	Cells_EBV-transformed_lymphocytes	Overall	-0.1	0.917
ENSG00000159433	STARD9	intron	15	42718179	42718435	Adipose_Visceral_Omentum	Rectal	0.1	0.917
ENSG00000162576	MXRA8	intron	1	1355345	1355450	Adipose_Subcutaneous	Colon	-0.1	0.917
ENSG00000165644	COMTD1	intron	10	75234992	75235060	Colon_Sigmoid	Overall	-0.1	0.917
ENSG00000176124	DLEU1	intron	13	50083194	50104704	Adipose_Subcutaneous	Female	0.1	0.917
ENSG00000186815	TPCN1	intron	12	113226964	113260368	Adipose_Subcutaneous	Rectal	0.1	0.917
ENSG00000243708	PLA2G4B	intron	15	41846835	41847649	Adipose_Visceral_Omentum	Rectal	-0.38	0.917
ENSG00000186111	PIP5K1C	intron	19	3664914	3667322	Adipose_Subcutaneous	Rectal	0.32	0.917
ENSG00000205885	C1RL-AS1	intron	12	7108947	7110298	Adipose_Visceral_Omentum	Proximal	-0.39	0.917
ENSG00000138400	MDH1B	intron	2	206755505	206756898	Cells_EBV-transformed_lymphocytes	Overall	0.1	0.917
ENSG00000144741	SLC25A26	intron	3	66346408	66362860	Adipose_Visceral_Omentum	Proximal	-0.16	0.917
ENSG00000135720	DYNC1LI2	intron	16	66724748	66725828	Cells_EBV-transformed_lymphocytes	Proximal	-0.1	0.917
ENSG00000154727	GABPA	intron	21	25764787	25769004	Adipose_Subcutaneous	Colon	-0.4	0.917
ENSG00000158062	UBXN11	intron	1	26298062	26301694	Cells_EBV-transformed_lymphocytes	Male	-0.36	0.917
ENSG00000163788	SNRK	intron	3	43286675	43299754	Adipose_Subcutaneous	Overall	0.1	0.917
ENSG00000163781	TOPBP1	intron	3	133652614	133653345	Adipose_Subcutaneous	Overall	-0.33	0.917
ENSG00000170634	ACYP2	intron	2	53973810	53973934	Adipose_Visceral_Omentum	Proximal	0.1	0.917
ENSG00000117335	CD46	intron	1	207768772	207770321	Adipose_Subcutaneous	Rectal	0.1	0.917
ENSG00000117481	NSUN4	intron	1	46347075	46352868	Adipose_Visceral_Omentum	Proximal	0.1	0.917
ENSG00000020256	ZFP64	intron	20	52187065	52191591	Cells_EBV-transformed_lymphocytes	Proximal	0.1	0.917
ENSG00000078618	NRDC	intron	1	51789657	51790900	Adipose_Subcutaneous	Distal	0.1	0.917
ENSG00000078618	NRDC	intron	1	51790649	51790900	Adipose_Subcutaneous	Distal	-0.1	0.917
ENSG00000108599	AKAP10	intron	17	19963022	19968414	Adipose_Subcutaneous	Female	-0.1	0.917
ENSG00000112033	PPARD	intron	6	35397593	35410987	Adipose_Visceral_Omentum	Male	-0.1	0.917
ENSG00000138382	METTL5	intron	2	169815528	169819561	Adipose_Subcutaneous	Proximal	-0.03	0.917
ENSG00000158106	RHPN1	intron	8	143380783	143381594	Adipose_Subcutaneous	Proximal	0.1	0.917
ENSG00000168172	HOOK3	intron	8	42982696	42986655	Adipose_Subcutaneous	Rectal	0	0.917
ENSG00000197548	ATG7	intron	3	11342279	11358418	Adipose_Subcutaneous	Colon	0.1	0.917
ENSG00000198677	SKIC3	intron	5	95509687	95512477	Adipose_Subcutaneous	Overall	-0.1	0.917
ENSG00000111652	COPS7A	intron	12	6724818	6728223	Adipose_Subcutaneous	Proximal	-0.16	0.917
ENSG00000126804	ZBTB1	intron	14	64504946	64521487	Adipose_Visceral_Omentum	Male	-0.1	0.917
ENSG00000189007	ADAT2	intron	6	143430477	143432505	Adipose_Subcutaneous	Rectal	0.1	0.917
ENSG00000122557	HERPUD2	intron	7	35667588	35670215	Adipose_Subcutaneous	Distal	0.38	0.917
ENSG00000143994	ABHD1	intron	2	27129927	27130227	Adipose_Visceral_Omentum	Overall	0.1	0.917
ENSG00000084070	SMAP2	intron	1	40374708	40406736	Cells_EBV-transformed_lymphocytes	Overall	-0.1	0.917
ENSG00000181555	SETD2	intron	3	47067118	47080801	Cells_EBV-transformed_lymphocytes	Female	-0.22	0.917
ENSG00000157601	MX1	intron	21	41446141	41451167	Cells_EBV-transformed_lymphocytes	Proximal	-0.1	0.917
ENSG00000197619	ZNF615	intron	19	51994837	52001813	Cells_EBV-transformed_lymphocytes	Distal	-0.03	0.917
ENSG00000169682	SPNS1	intron	16	28981615	28981901	Cells_EBV-transformed_lymphocytes	Overall	0.1	0.917
		intron	19	58369361	58369819	Cells_EBV-transformed_lymphocytes	Distal	0.1	0.917
ENSG00000119522	DENND1A	intron	9	123440491	123452276	Cells_EBV-transformed_lymphocytes	Male	0.1	0.917
ENSG00000140650	PMM2	intron	16	8804843	8806316	Adipose_Subcutaneous	Distal	-0.1	0.917
ENSG00000141052	MYOCD	intron	17	12756557	12758085	Adipose_Subcutaneous	Female	0	0.917
ENSG00000164620	RELL2	intron	5	141638409	141638795	Cells_EBV-transformed_lymphocytes	Proximal	0.1	0.917
ENSG00000166091	CMTM5	intron	14	23377377	23378349	Adipose_Visceral_Omentum	Overall	-0.03	0.917
ENSG00000166169	POLL	intron	10	101584919	101585316	Adipose_Subcutaneous	Female	0.1	0.917
ENSG00000174516	PELI3	intron	11	66468904	66471242	Adipose_Subcutaneous	Rectal	0.1	0.917
ENSG00000176720	BOK	intron	2	241562476	241572297	Adipose_Subcutaneous	Male	-0.1	0.917
ENSG00000180891	CUEDC1	intron	17	57866544	57867357	Adipose_Subcutaneous	Female	-0.1	0.917
ENSG00000184154	LRRC51	intron	11	72080885	72093496	Adipose_Visceral_Omentum	Distal	-0.1	0.917
ENSG00000184863	RBM33	intron	7	155707068	155711173	Cells_EBV-transformed_lymphocytes	Male	0.1	0.917
ENSG00000228630	HOTAIR	intron	12	53967394	53968617	Adipose_Subcutaneous	Rectal	0.1	0.917
ENSG00000248124	RRN3P1	intron	16	21799773	21800707	Adipose_Subcutaneous	Rectal	0.1	0.917
ENSG00000248124	RRN3P1	intron	16	21799834	21800707	Adipose_Subcutaneous	Rectal	-0.1	0.917
ENSG00000251322	SHANK3	intron	22	50706152	50708090	Adipose_Subcutaneous	Overall	-0.1	0.917
ENSG00000166435	XRRA1	intron	11	74921347	74930300	Adipose_Visceral_Omentum	Male	-0.12	0.917
ENSG00000240875	LINC00886	intron	3	156747563	156751095	Cells_EBV-transformed_lymphocytes	Colon	0.1	0.917
ENSG00000243926	TIPARP-AS1	intron	3	156747563	156751095	Cells_EBV-transformed_lymphocytes	Colon	0.1	0.917
ENSG00000148335	NTMT1	intron	9	129626321	129632650	Adipose_Visceral_Omentum	Colon	-0.1	0.917
ENSG00000125726	CD70	intron	19	6590136	6590841	Cells_EBV-transformed_lymphocytes	Male	0.1	0.917
ENSG00000187118	CMC1	intron	3	28316423	28319509	Cells_EBV-transformed_lymphocytes	Proximal	0.1	0.917
ENSG00000196295	GARS1-DT	intron	7	30550781	30551318	Adipose_Subcutaneous	Distal	-0.11	0.917
ENSG00000131149	GSE1	intron	16	85672309	85672405	Adipose_Subcutaneous	Rectal	-0.1	0.917
ENSG00000125814	NAPB	intron	20	23394999	23397072	Adipose_Subcutaneous	Colon	0.07	0.917
ENSG00000179832	MROH1	intron	8	144242515	144242602	Cells_EBV-transformed_lymphocytes	Overall	-0.1	0.917
ENSG00000179832	MROH1	intron	8	144242515	144243494	Cells_EBV-transformed_lymphocytes	Overall	-0.1	0.917
ENSG00000125246	CLYBL	intron	13	99863092	99864818	Adipose_Visceral_Omentum	Overall	-0.35	0.917
ENSG00000058085	LAMC2	intron	1	183240391	183258109	Adipose_Subcutaneous	Rectal	0.1	0.917
ENSG00000206341	HLA-H	intron	6	29943026	29943268	Adipose_Visceral_Omentum	Colon	0.05	0.917
ENSG00000206503	HLA-A	intron	6	29943026	29943268	Adipose_Visceral_Omentum	Colon	0.05	0.917
		intron	14	34983003	34996677	Cells_EBV-transformed_lymphocytes	Female	0.1	0.917
ENSG00000108651	UTP6	intron	17	31866715	31868046	Adipose_Subcutaneous	Female	0.39	0.917
ENSG00000188493	ACTMAP	intron	19	40741439	40741694	Adipose_Subcutaneous	Proximal	0.31	0.917
ENSG00000104679	R3HCC1	intron	8	23290469	23291361	Cells_EBV-transformed_lymphocytes	Proximal	0.1	0.917
ENSG00000067064	IDI1	intron	10	1043393	1054168	Adipose_Subcutaneous	Rectal	-0.1	0.917
ENSG00000163214	DHX57	intron	2	38802915	38806559	Cells_EBV-transformed_lymphocytes	Proximal	0.1	0.917
ENSG00000101782	RIOK3	intron	18	23473483	23474948	Adipose_Subcutaneous	Distal	-0.1	0.917
ENSG00000173581	CCDC106	intron	19	55651495	55652430	Colon_Sigmoid	Overall	-0.1	0.917
		intron	21	17818325	17819303	Cells_EBV-transformed_lymphocytes	Overall	-0.1	0.917
ENSG00000157303	SUSD3	intron	9	93077993	93084537	Cells_EBV-transformed_lymphocytes	Female	0.29	0.917
ENSG00000084234	APLP2	intron	11	130122513	130123612	Adipose_Subcutaneous	Rectal	-0.1	0.917
ENSG00000095574	IKZF5	intron	10	122998658	123007026	Adipose_Subcutaneous	Male	-0.1	0.917
ENSG00000103274	NUBP1	intron	16	10747276	10752610	Adipose_Subcutaneous	Rectal	-0.1	0.917
ENSG00000107036	RIC1	intron	9	5753238	5754841	Adipose_Visceral_Omentum	Proximal	-0.1	0.917
ENSG00000107036	RIC1	intron	9	5753646	5754841	Adipose_Subcutaneous	Proximal	0.1	0.917
ENSG00000134684	YARS1	intron	1	32791254	32797592	Adipose_Subcutaneous	Overall	-0.1	0.917
ENSG00000139163	ETNK1	intron	12	22673660	22684483	Adipose_Subcutaneous	Rectal	0.1	0.917
ENSG00000145832	SLC25A48	intron	5	135874154	135879968	Adipose_Subcutaneous	Male	0.1	0.917
ENSG00000154803	FLCN	intron	17	17215316	17216380	Adipose_Visceral_Omentum	Male	-0.1	0.917
ENSG00000163629	PTPN13	intron	4	86635371	86672365	Adipose_Visceral_Omentum	Overall	-0.1	0.917
ENSG00000165071	TMEM71	intron	8	132710982	132713995	Adipose_Subcutaneous	Rectal	-0.1	0.917
ENSG00000188906	LRRK2	intron	12	40340454	40346753	Adipose_Subcutaneous	Rectal	0	0.917
ENSG00000196155	PLEKHG4	intron	16	67288400	67288476	Adipose_Subcutaneous	Overall	0.03	0.917
ENSG00000233237	LINC00472	intron	6	71417443	71420066	Adipose_Visceral_Omentum	Female	0.1	0.917
ENSG00000243970	PPIEL	intron	1	39557143	39559216	Adipose_Subcutaneous	Distal	0.1	0.917
ENSG00000171466	ZNF562	intron	19	9656653	9658009	Cells_EBV-transformed_lymphocytes	Colon	0.1	0.917
ENSG00000180758	GPR157	intron	1	9104634	9105486	Cells_EBV-transformed_lymphocytes	Colon	0.01	0.917
ENSG00000235505	CASP4LP	intron	11	104901656	104903391	Adipose_Visceral_Omentum	Colon	-0.11	0.917
ENSG00000204120	GIGYF2	intron	2	232844574	232847348	Adipose_Subcutaneous	Distal	-0.1	0.917
ENSG00000116922	AIRIM	intron	1	37689883	37690216	Cells_EBV-transformed_lymphocytes	Distal	-0.34	0.917
ENSG00000143811	PYCR2	intron	1	225921371	225921858	Adipose_Subcutaneous	Female	-0.1	0.917
ENSG00000107890	ANKRD26	intron	10	27017792	27022558	Adipose_Visceral_Omentum	Colon	-0.1	0.917
ENSG00000203799	CCDC162P	intron	6	109348547	109354848	Adipose_Visceral_Omentum	Male	0.1	0.917
ENSG00000104972	LILRB1	intron	19	54635179	54635259	Adipose_Subcutaneous	Rectal	-0.1	0.917
ENSG00000168077	SCARA3	intron	8	27676673	27698192	Adipose_Visceral_Omentum	Distal	-0.1	0.917
		intron	8	127989291	127994883	Cells_EBV-transformed_lymphocytes	Distal	-0.1	0.917
ENSG00000110713	NUP98	intron	11	3683441	3685973	Adipose_Visceral_Omentum	Colon	-0.24	0.917
ENSG00000156931	VPS8	intron	3	184812225	184824545	Adipose_Visceral_Omentum	Male	-0.39	0.917
ENSG00000276550	HERC2P2	intron	15	22557060	22559789	Adipose_Subcutaneous	Rectal	-0.1	0.917
ENSG00000182871	COL18A1	intron	21	45467666	45468242	Adipose_Visceral_Omentum	Proximal	0.1	0.917
ENSG00000237037	NDUFA6-DT	intron	22	42132190	42132370	Adipose_Subcutaneous	Proximal	-0.1	0.917
ENSG00000135070	ISCA1	intron	9	86266191	86272007	Adipose_Visceral_Omentum	Distal	0.1	0.917
ENSG00000118855	MFSD1	intron	3	158824236	158826015	Adipose_Subcutaneous	Overall	-0.27	0.917
		intron	5	178119913	178120178	Cells_EBV-transformed_lymphocytes	Overall	0.1	0.917
ENSG00000020922	MRE11	intron	11	94479761	94485924	Adipose_Subcutaneous	Colon	0.1	0.917
ENSG00000091732	ZC3HC1	intron	7	130024377	130026158	Adipose_Visceral_Omentum	Female	0.1	0.917
ENSG00000091732	ZC3HC1	intron	7	130024506	130026158	Cells_EBV-transformed_lymphocytes	Female	-0.1	0.917
ENSG00000100354	TNRC6B	intron	22	40125862	40156115	Whole_Blood	Overall	0.1	0.917
ENSG00000100354	TNRC6B	intron	22	40156182	40246015	Adipose_Visceral_Omentum	Overall	0.1	0.917
ENSG00000100605	ITPK1	intron	14	92927644	92946331	Colon_Sigmoid	Overall	-0.1	0.917
ENSG00000102189	EEA1	intron	12	92802734	92809017	Adipose_Subcutaneous	Distal	-0.1	0.917
ENSG00000105556	MIER2	intron	19	308925	311845	Cells_EBV-transformed_lymphocytes	Distal	0.1	0.917
ENSG00000112759	SLC29A1	intron	6	44226167	44227263	Adipose_Subcutaneous	Distal	0.1	0.917
ENSG00000116690	PRG4	intron	1	186301711	186304108	Adipose_Subcutaneous	Proximal	-0.1	0.917
ENSG00000126698	DNAJC8	intron	1	28210066	28210571	Adipose_Subcutaneous	Female	0.1	0.917
ENSG00000143416	SELENBP1	intron	1	151369769	151372638	Adipose_Visceral_Omentum	Female	0.1	0.917
ENSG00000143416	SELENBP1	intron	1	151369978	151372638	Adipose_Visceral_Omentum	Female	-0.1	0.917
ENSG00000145362	ANK2	intron	4	113348308	113350228	Adipose_Subcutaneous	Female	0.1	0.917
ENSG00000153179	RASSF3	intron	12	64684894	64688216	Adipose_Subcutaneous	Male	-0.1	0.917
ENSG00000158321	AUTS2	intron	7	70134571	70290368	Cells_EBV-transformed_lymphocytes	Distal	-0.1	0.917
ENSG00000162944	RFTN2	intron	2	197646666	197675320	Adipose_Subcutaneous	Overall	-0.1	0.917
ENSG00000163629	PTPN13	intron	4	86799204	86803709	Adipose_Visceral_Omentum	Rectal	-0.1	0.917
ENSG00000166169	POLL	intron	10	101583681	101587246	Adipose_Subcutaneous	Proximal	0.1	0.917
ENSG00000198265	HELZ	intron	17	67078586	67086829	Colon_Transverse	Overall	0.1	0.917
ENSG00000206530	CFAP44	intron	3	113333583	113341744	Adipose_Subcutaneous	Male	-0.03	0.917
ENSG00000264491	AC005544.1	intron	17	67078586	67086829	Colon_Transverse	Overall	0.1	0.917
ENSG00000203666	EFCAB2	intron	1	245002232	245017242	Adipose_Subcutaneous	Male	-0.06	0.917
ENSG00000139182	CLSTN3	intron	12	7120625	7128188	Cells_EBV-transformed_lymphocytes	Proximal	-0.22	0.917
ENSG00000205885	C1RL-AS1	intron	12	7120625	7128188	Cells_EBV-transformed_lymphocytes	Proximal	-0.22	0.917
ENSG00000157827	FMNL2	intron	2	152621091	152625438	Colon_Transverse	Overall	0.1	0.917
ENSG00000156787	TBC1D31	intron	8	123140901	123142262	Adipose_Visceral_Omentum	Colon	-0.35	0.917
ENSG00000243678	NME2	intron	17	51161272	51161728	Adipose_Subcutaneous	Distal	-0.41	0.917
ENSG00000105700	KXD1	intron	19	18560550	18562036	Cells_EBV-transformed_lymphocytes	Colon	-0.1	0.917
ENSG00000189306	RRP7A	intron	22	42516136	42518005	Adipose_Visceral_Omentum	Distal	-0.1	0.917
ENSG00000125826	RBCK1	intron	20	410025	417526	Adipose_Visceral_Omentum	Distal	-0.38	0.917
ENSG00000211456	SACM1L	intron	3	45689497	45690348	Adipose_Subcutaneous	Female	0.26	0.917
ENSG00000116497	S100PBP	intron	1	32853166	32855924	Adipose_Visceral_Omentum	Colon	0	0.917
ENSG00000100055	CYTH4	intron	22	37303402	37304172	Cells_EBV-transformed_lymphocytes	Colon	0.1	0.917
ENSG00000168653	NDUFS5	intron	1	39026398	39028723	Adipose_Subcutaneous	Rectal	0.1	0.917
ENSG00000078304	PPP2R5C	intron	14	101810036	101856686	Adipose_Subcutaneous	Male	-0.1	0.917
ENSG00000105750	ZNF85	intron	19	20935047	20942801	Cells_EBV-transformed_lymphocytes	Colon	-0.1	0.917
ENSG00000095485	CWF19L1	intron	10	100235764	100238022	Adipose_Subcutaneous	Distal	-0.1	0.917
		intron	1	26112650	26114292	Cells_EBV-transformed_lymphocytes	Male	0.1	0.917
		intron	1	41162979	41186121	Cells_EBV-transformed_lymphocytes	Overall	0.1	0.917
ENSG00000010803	SCMH1	intron	1	41161432	41186121	Adipose_Visceral_Omentum	Overall	-0.1	0.917
ENSG00000064393	HIPK2	intron	7	139631725	139715932	Cells_EBV-transformed_lymphocytes	Male	0.1	0.917
ENSG00000071189	SNX13	intron	7	17834184	17834761	Adipose_Subcutaneous	Proximal	0.1	0.917
ENSG00000071189	SNX13	intron	7	17834865	17839807	Adipose_Subcutaneous	Proximal	-0.1	0.917
ENSG00000101150	TPD52L2	intron	20	63875875	63882719	Adipose_Subcutaneous	Female	0.1	0.917
ENSG00000101152	DNAJC5	intron	20	63875875	63882719	Adipose_Subcutaneous	Female	0.1	0.917
ENSG00000115839	RAB3GAP1	intron	2	135162651	135162748	Adipose_Subcutaneous	Male	-0.1	0.917
ENSG00000129250	KIF1C	intron	17	5007084	5007263	Adipose_Subcutaneous	Distal	-0.1	0.917
ENSG00000129250	KIF1C	intron	17	5007342	5007467	Adipose_Subcutaneous	Distal	0.1	0.917
ENSG00000135372	NAT10	intron	11	34105792	34107053	Cells_EBV-transformed_lymphocytes	Male	0.1	0.917
ENSG00000135372	NAT10	intron	11	34107319	34108211	Cells_EBV-transformed_lymphocytes	Male	0.1	0.917
ENSG00000135720	DYNC1LI2	intron	16	66724780	66725828	Adipose_Subcutaneous	Proximal	-0.1	0.917
ENSG00000136444	RSAD1	intron	17	50479019	50482091	Adipose_Subcutaneous	Male	-0.1	0.917
ENSG00000136444	RSAD1	intron	17	50479762	50482091	Adipose_Subcutaneous	Male	-0.1	0.917
ENSG00000166886	NAB2	intron	12	57091998	57092917	Adipose_Subcutaneous	Distal	-0.1	0.917
ENSG00000173421	IHO1	intron	3	49244452	49244646	Adipose_Subcutaneous	Colon	-0.1	0.917
ENSG00000204560	DHX16	intron	6	30671274	30672635	Adipose_Subcutaneous	Rectal	0.1	0.917
ENSG00000222009	BTBD19	intron	1	44808906	44810213	Adipose_Subcutaneous	Rectal	-0.1	0.917
ENSG00000234353	AP000346.2	intron	22	23690356	23694119	Adipose_Subcutaneous	Overall	0.1	0.917
ENSG00000239382	ALKBH6	intron	19	36013089	36013344	Adipose_Subcutaneous	Female	0.1	0.917
ENSG00000243449	C4orf48	intron	4	2042175	2042327	Adipose_Visceral_Omentum	Male	-0.1	0.917
ENSG00000244723	ASLP1	intron	22	23690356	23694119	Adipose_Subcutaneous	Overall	0.1	0.917
ENSG00000272578	GUSBP11	intron	22	23690356	23694119	Adipose_Subcutaneous	Overall	0.1	0.917
ENSG00000272578	AP000347.1	intron	22	23690356	23694119	Adipose_Subcutaneous	Overall	0.1	0.917
ENSG00000004399	PLXND1	intron	3	129569957	129570590	Adipose_Subcutaneous	Male	0.1	0.917
ENSG00000004399	PLXND1	intron	3	129569957	129570786	Adipose_Subcutaneous	Male	-0.1	0.917
ENSG00000157326	DHRS4	intron	14	23960003	23965762	Adipose_Visceral_Omentum	Male	-0.1	0.917
ENSG00000175265	GOLGA8A	intron	15	34406870	34407524	Cells_EBV-transformed_lymphocytes	Distal	0.08	0.917
ENSG00000164978	NUDT2	intron	9	34336341	34338713	Cells_EBV-transformed_lymphocytes	Rectal	0.1	0.917
ENSG00000188976	NOC2L	intron	1	954082	954464	Adipose_Visceral_Omentum	Rectal	0.36	0.917
ENSG00000178222	RNF212	intron	4	1108404	1113356	Adipose_Visceral_Omentum	Overall	-0.1	0.917
ENSG00000065882	TBC1D1	intron	4	38054338	38060620	Whole_Blood	Overall	0.07	0.917
		intron	15	44835300	44839371	Cells_EBV-transformed_lymphocytes	Proximal	-0.1	0.917
		intron	15	44835565	44839371	Cells_EBV-transformed_lymphocytes	Proximal	0.1	0.917
ENSG00000069020	MAST4	intron	5	67005085	67054404	Adipose_Subcutaneous	Proximal	-0.1	0.917
ENSG00000105373	NOP53	intron	19	47745783	47746967	Adipose_Subcutaneous	Distal	0.1	0.917
ENSG00000119397	CNTRL	intron	9	121171548	121173243	Adipose_Visceral_Omentum	Rectal	-0.1	0.917
ENSG00000127564	PKMYT1	intron	16	2979912	2980286	Colon_Transverse	Overall	0.1	0.917
ENSG00000149451	ADAM33	intron	20	3672454	3672537	Adipose_Visceral_Omentum	Female	-0.1	0.917
ENSG00000163702	IL17RC	intron	3	9920602	9923881	Adipose_Subcutaneous	Distal	-0.1	0.917
ENSG00000185024	BRF1	intron	14	105226760	105228820	Adipose_Subcutaneous	Colon	0.37	0.917
ENSG00000180902	D2HGDH	intron	2	241749298	241750151	Adipose_Visceral_Omentum	Female	-0.1	0.917
ENSG00000111642	CHD4	intron	12	6580929	6581044	Adipose_Subcutaneous	Male	0.1	0.917
ENSG00000185615	PDIA2	intron	16	284792	284878	Colon_Transverse	Overall	0.1	0.917
ENSG00000059588	TARBP1	intron	1	234433571	234437275	Cells_EBV-transformed_lymphocytes	Female	0.28	0.917
ENSG00000035681	NSMAF	intron	8	58635546	58642984	Adipose_Visceral_Omentum	Distal	0.3	0.917
ENSG00000253368	TRNP1	intron	1	26994612	26999847	Adipose_Visceral_Omentum	Colon	-0.3	0.917
		intron	4	173304118	173313958	Cells_EBV-transformed_lymphocytes	Overall	0.1	0.917
		intron	6	10961558	10963782	Cells_EBV-transformed_lymphocytes	Male	-0.1	0.917
		intron	7	135191601	135193231	Cells_EBV-transformed_lymphocytes	Proximal	0.1	0.917
ENSG00000004399	PLXND1	intron	3	129567604	129567698	Adipose_Subcutaneous	Male	-0.1	0.917
ENSG00000010310	GIPR	intron	19	45677779	45677906	Cells_EBV-transformed_lymphocytes	Proximal	-0.1	0.917
ENSG00000010803	SCMH1	intron	1	41161432	41162779	Cells_EBV-transformed_lymphocytes	Overall	0.1	0.917
ENSG00000074582	BCS1L	intron	2	218659800	218660307	Cells_EBV-transformed_lymphocytes	Female	0.1	0.917
ENSG00000075568	TMEM131	intron	2	97927487	97995476	Cells_EBV-transformed_lymphocytes	Female	0.1	0.917
ENSG00000075651	PLD1	intron	3	171708973	171709560	Adipose_Visceral_Omentum	Female	-0.1	0.917
ENSG00000102796	DHRS12	intron	13	51774034	51790011	Adipose_Subcutaneous	Rectal	0.1	0.917
ENSG00000104517	UBR5	intron	8	102278939	102279036	Adipose_Subcutaneous	Colon	0	0.917
ENSG00000112414	ADGRG6	intron	6	142420104	142437434	Adipose_Visceral_Omentum	Male	0.1	0.917
ENSG00000124019	FAM124B	intron	2	224380208	224400381	Adipose_Visceral_Omentum	Colon	0.1	0.917
ENSG00000146828	SLC12A9	intron	7	100858942	100859050	Adipose_Subcutaneous	Female	-0.1	0.917
ENSG00000156453	PCDH1	intron	5	141865427	141868569	Adipose_Subcutaneous	Proximal	-0.1	0.917
ENSG00000156453	PCDH1	intron	5	141869431	141878223	Adipose_Subcutaneous	Proximal	-0.1	0.917
ENSG00000160323	ADAMTS13	intron	9	133437897	133439366	Colon_Transverse	Overall	-0.1	0.917
ENSG00000166888	STAT6	intron	12	57100090	57102290	Adipose_Subcutaneous	Overall	-0.1	0.917
ENSG00000166888	STAT6	intron	12	57100899	57102290	Adipose_Subcutaneous	Overall	0.1	0.917
ENSG00000167895	TMC8	intron	17	78134040	78134394	Cells_EBV-transformed_lymphocytes	Distal	0.1	0.917
ENSG00000172890	NADSYN1	intron	11	71490976	71491834	Adipose_Visceral_Omentum	Colon	0.1	0.917
ENSG00000177565	TBL1XR1	intron	3	177065022	177079827	Adipose_Visceral_Omentum	Distal	0	0.917
ENSG00000180628	PCGF5	intron	10	91222983	91240484	Adipose_Subcutaneous	Distal	0.1	0.917
ENSG00000187838	PLSCR3	intron	17	7393364	7393467	Adipose_Subcutaneous	Proximal	0.1	0.917
ENSG00000188001	TPRG1	intron	3	189147647	189207376	Adipose_Subcutaneous	Proximal	-0.1	0.917
ENSG00000196295	GARS1-DT	intron	7	30579314	30584423	Colon_Transverse	Overall	0.1	0.917
ENSG00000196576	PLXNB2	intron	22	50280973	50281089	Adipose_Subcutaneous	Female	-0.1	0.917
ENSG00000198246	SLC29A3	intron	10	71323054	71351562	Adipose_Subcutaneous	Female	-0.1	0.917
ENSG00000267107	PCAT19	intron	19	41456487	41495302	Adipose_Subcutaneous	Female	0.1	0.917
ENSG00000128309	MPST	intron	22	37024810	37029216	Colon_Transverse	Overall	0.28	0.917
ENSG00000214013	GANC	intron	15	42343154	42345758	Cells_EBV-transformed_lymphocytes	Overall	0.04	0.917
ENSG00000248049	UBA6-DT	intron	4	67720621	67721477	Adipose_Visceral_Omentum	Colon	-0.1	0.917
ENSG00000125089	SH3TC1	intron	4	8217171	8218271	Adipose_Subcutaneous	Distal	0.1	0.917
ENSG00000080822	CLDND1	intron	3	98506747	98517052	Cells_EBV-transformed_lymphocytes	Distal	0.19	0.917
ENSG00000100991	TRPC4AP	intron	20	35007867	35008664	Cells_EBV-transformed_lymphocytes	Proximal	-0.04	0.917
ENSG00000126456	IRF3	intron	19	49664673	49665631	Adipose_Visceral_Omentum	Male	-0.1	0.917
ENSG00000101558	VAPA	intron	18	9937066	9950395	Adipose_Visceral_Omentum	Proximal	0.33	0.917
ENSG00000214078	CPNE1	intron	20	35632923	35664802	Cells_EBV-transformed_lymphocytes	Rectal	0.02	0.917
ENSG00000006015	REX1BD	intron	19	18589683	18590854	Cells_EBV-transformed_lymphocytes	Colon	0.21	0.917
ENSG00000242372	EIF6	intron	20	35280829	35284176	Cells_EBV-transformed_lymphocytes	Female	0.1	0.917
ENSG00000168003	SLC3A2	intron	11	62871669	62881019	Adipose_Visceral_Omentum	Proximal	-0.37	0.917
ENSG00000153015	CWC27	intron	5	64971812	65018159	Adipose_Visceral_Omentum	Female	-0.1	0.917
ENSG00000088854	DNAAF9	intron	20	3287790	3294139	Adipose_Subcutaneous	Colon	-0.1	0.917
ENSG00000156171	DRAM2	intron	1	111120693	111124742	Adipose_Subcutaneous	Proximal	-0.1	0.917
ENSG00000159063	ALG8	intron	11	78106946	78109442	Adipose_Subcutaneous	Female	-0.07	0.917
ENSG00000081665	ZNF506	intron	19	19807068	19821601	Adipose_Visceral_Omentum	Colon	0.1	0.917
ENSG00000266904	LINC00663	intron	19	19807068	19821601	Adipose_Visceral_Omentum	Colon	0.1	0.917
ENSG00000138399	FASTKD1	intron	2	169569252	169571653	Adipose_Visceral_Omentum	Rectal	0.35	0.917
ENSG00000005243	COPZ2	intron	17	48033944	48036851	Adipose_Subcutaneous	Rectal	-0.1	0.917
ENSG00000048828	FAM120A	intron	9	93562304	93564229	Cells_EBV-transformed_lymphocytes	Overall	-0.1	0.917
ENSG00000075643	MOCOS	intron	18	36200324	36203113	Adipose_Subcutaneous	Overall	-0.1	0.917
ENSG00000123191	ATP7B	intron	13	51949796	51950007	Adipose_Subcutaneous	Proximal	0.1	0.917
ENSG00000125734	GPR108	intron	19	6732549	6732987	Adipose_Subcutaneous	Female	-0.1	0.917
ENSG00000125734	GPR108	intron	19	6733062	6733168	Adipose_Visceral_Omentum	Female	0.1	0.917
ENSG00000134779	TPGS2	intron	18	36800311	36805374	Adipose_Subcutaneous	Distal	0.1	0.917
ENSG00000134779	TPGS2	intron	18	36800311	36807847	Adipose_Visceral_Omentum	Distal	-0.1	0.917
ENSG00000136010	ALDH1L2	intron	12	105050058	105052090	Adipose_Subcutaneous	Overall	0.1	0.917
ENSG00000137200	CMTR1	intron	6	37472487	37473470	Adipose_Subcutaneous	Female	0.1	0.917
ENSG00000140332	TLE3	intron	15	70094576	70095578	Adipose_Subcutaneous	Proximal	-0.1	0.917
ENSG00000140682	TGFB1I1	intron	16	31472201	31473441	Adipose_Subcutaneous	Distal	0.1	0.917
ENSG00000140682	TGFB1I1	intron	16	31472449	31473441	Adipose_Subcutaneous	Distal	-0.1	0.917
ENSG00000141295	SCRN2	intron	17	47838696	47838791	Adipose_Visceral_Omentum	Rectal	-0.1	0.917
ENSG00000142459	EVI5L	intron	19	7857124	7858191	Adipose_Subcutaneous	Male	0	0.917
ENSG00000143924	EML4	intron	2	42256630	42261121	Colon_Sigmoid	Overall	-0.1	0.917
ENSG00000145050	MANF	intron	3	51386335	51386909	Adipose_Subcutaneous	Male	-0.1	0.917
ENSG00000145050	MANF	intron	3	51386335	51387737	Adipose_Subcutaneous	Male	0.1	0.917
ENSG00000145050	MANF	intron	3	51387046	51387737	Adipose_Subcutaneous	Male	-0.1	0.917
ENSG00000160949	TONSL	intron	8	144443321	144443882	Cells_EBV-transformed_lymphocytes	Overall	0.1	0.917
ENSG00000165060	FXN	intron	9	69046482	69053140	Adipose_Subcutaneous	Male	-0.1	0.917
ENSG00000165813	CCDC186	intron	10	114163329	114173141	Colon_Sigmoid	Overall	0.1	0.917
ENSG00000172794	RAB37	intron	17	74740878	74742254	Adipose_Subcutaneous	Female	0.1	0.917
ENSG00000197530	MIB2	intron	1	1629311	1629639	Cells_EBV-transformed_lymphocytes	Female	0.1	0.917
ENSG00000086475	SEPHS1	intron	10	13345028	13347277	Cells_EBV-transformed_lymphocytes	Female	0.1	0.917
ENSG00000127914	AKAP9	intron	7	92107422	92108494	Adipose_Visceral_Omentum	Rectal	0.1	0.917
ENSG00000055483	USP36	intron	17	78829007	78835280	Adipose_Subcutaneous	Female	-0.21	0.917
ENSG00000146373	RNF217	intron	6	124963426	125045211	Adipose_Visceral_Omentum	Rectal	0.28	0.917
ENSG00000131018	SYNE1	intron	6	152143765	152145487	Adipose_Visceral_Omentum	Colon	0.16	0.917
ENSG00000131018	SYNE1	intron	6	152145555	152148045	Adipose_Visceral_Omentum	Colon	-0.19	0.917
ENSG00000100387	RBX1	intron	22	40953633	40964047	Cells_EBV-transformed_lymphocytes	Overall	-0.1	0.917
ENSG00000148154	UGCG	intron	9	111926496	111929500	Adipose_Visceral_Omentum	Proximal	0.1	0.917
ENSG00000196387	ZNF140	intron	12	133081072	133081273	Adipose_Subcutaneous	Female	0.17	0.917
ENSG00000106560	GIMAP2	intron	7	150685785	150687052	Cells_EBV-transformed_lymphocytes	Overall	0.27	0.917
ENSG00000213203	GIMAP1	intron	7	150685785	150687052	Cells_EBV-transformed_lymphocytes	Overall	0.27	0.917
ENSG00000092841	MYL6	intron	12	56158711	56159975	Adipose_Subcutaneous	Female	0.1	0.917
ENSG00000108883	EFTUD2	intron	17	44867897	44868382	Adipose_Subcutaneous	Male	-0.1	0.917
ENSG00000103168	TAF1C	intron	16	84185583	84186901	Adipose_Subcutaneous	Proximal	-0.13	0.917
ENSG00000175029	CTBP2	intron	10	125111093	125158635	Adipose_Subcutaneous	Female	-0.34	0.917
ENSG00000115459	ELMOD3	intron	2	85355896	85356967	Colon_Sigmoid	Overall	-0.1	0.917
ENSG00000140280	LYSMD2	intron	15	51725121	51737350	Adipose_Visceral_Omentum	Colon	0.33	0.917
ENSG00000128309	MPST	intron	22	37023927	37024192	Adipose_Subcutaneous	Proximal	-0.25	0.917
ENSG00000103472	RRN3P2	intron	16	29086631	29086855	Adipose_Subcutaneous	Overall	0.1	0.917
ENSG00000204138	PHACTR4	intron	1	28466768	28473554	Adipose_Visceral_Omentum	Overall	-0.1	0.917
ENSG00000117010	ZNF684	intron	1	40541710	40544397	Adipose_Visceral_Omentum	Male	0.1	0.917
ENSG00000164002	EXO5	intron	1	40541710	40544397	Adipose_Visceral_Omentum	Male	0.1	0.917
ENSG00000236505	AL356379.1	intron	1	40541710	40544397	Adipose_Visceral_Omentum	Male	0.1	0.917
ENSG00000156795	NTAQ1	intron	8	123436601	123437210	Adipose_Visceral_Omentum	Male	-0.1	0.917
ENSG00000006607	FARP2	intron	2	241436538	241441304	Adipose_Visceral_Omentum	Male	-0.1	0.918
ENSG00000077238	IL4R	intron	16	27352696	27355815	Adipose_Subcutaneous	Proximal	0.1	0.918
ENSG00000114473	IQCG	intron	3	197889714	197891446	Adipose_Visceral_Omentum	Proximal	0.1	0.918
ENSG00000127616	SMARCA4	intron	19	11039553	11041307	Adipose_Subcutaneous	Distal	-0.1	0.918
ENSG00000129946	SHC2	intron	19	422373	425097	Adipose_Subcutaneous	Proximal	0.1	0.918
ENSG00000131018	SYNE1	intron	6	152269286	152278089	Adipose_Subcutaneous	Female	0	0.918
ENSG00000131018	SYNE1	intron	6	152269289	152278089	Adipose_Subcutaneous	Female	0	0.918
ENSG00000138802	SEC24B	intron	4	109506512	109510009	Cells_EBV-transformed_lymphocytes	Female	-0.1	0.918
ENSG00000141568	FOXK2	intron	17	82586200	82587063	Adipose_Visceral_Omentum	Proximal	-0.1	0.918
ENSG00000154175	ABI3BP	intron	3	100796468	100804792	Adipose_Visceral_Omentum	Rectal	-0.1	0.918
ENSG00000160584	SIK3	intron	11	116859604	116861274	Adipose_Visceral_Omentum	Colon	0.1	0.918
ENSG00000163389	POGLUT1	intron	3	119488987	119490551	Adipose_Visceral_Omentum	Rectal	0.1	0.918
ENSG00000169116	PARM1	intron	4	75033961	75046163	Adipose_Subcutaneous	Distal	-0.1	0.918
ENSG00000183207	RUVBL2	intron	19	49007147	49007302	Colon_Sigmoid	Overall	-0.1	0.918
ENSG00000188803	SHISA6	intron	17	11263526	11379414	Adipose_Subcutaneous	Rectal	-0.1	0.918
ENSG00000224078	SNHG14	intron	15	24998486	24998970	Adipose_Subcutaneous	Female	-0.1	0.918
ENSG00000169744	LDB2	intron	4	16888758	16898354	Adipose_Subcutaneous	Colon	0.18	0.918
ENSG00000118007	STAG1	intron	3	136464988	136472413	Adipose_Visceral_Omentum	Female	0	0.918
ENSG00000103126	AXIN1	intron	16	289607	291190	Cells_EBV-transformed_lymphocytes	Male	-0.1	0.918
ENSG00000124588	NQO2	intron	6	3006559	3012544	Adipose_Visceral_Omentum	Rectal	0.1	0.918
ENSG00000104872	PIH1D1	intron	19	49446595	49447024	Adipose_Subcutaneous	Proximal	-0.1	0.918
ENSG00000240024	SNHG33	intron	3	183447765	183452078	Adipose_Subcutaneous	Female	0.1	0.918
ENSG00000174652	ZNF266	intron	19	9420218	9434075	Cells_EBV-transformed_lymphocytes	Rectal	0.1	0.918
		intron	2	241090044	241099396	Cells_EBV-transformed_lymphocytes	Proximal	-0.1	0.918
ENSG00000087274	ADD1	intron	4	2926675	2928171	Adipose_Visceral_Omentum	Colon	0.1	0.918
ENSG00000006715	VPS41	intron	7	38726326	38726909	Cells_EBV-transformed_lymphocytes	Rectal	0.1	0.918
ENSG00000177697	CD151	intron	11	833022	834530	Cells_EBV-transformed_lymphocytes	Rectal	0.13	0.918
ENSG00000100445	SDR39U1	intron	14	24440926	24442346	Adipose_Visceral_Omentum	Proximal	0.1	0.918
ENSG00000065809	FAM107B	intron	10	14530515	14604240	Adipose_Visceral_Omentum	Proximal	-0.1	0.918
ENSG00000277631	PGM5P3-AS1	intron	9	74205	74882	Adipose_Visceral_Omentum	Female	0.1	0.918
ENSG00000138050	THUMPD2	intron	2	39755960	39761331	Cells_EBV-transformed_lymphocytes	Overall	0.1	0.918
ENSG00000185485	SDHAP1	intron	3	195967990	195971323	Cells_EBV-transformed_lymphocytes	Rectal	0.32	0.918
		intron	14	77434303	77435166	Cells_EBV-transformed_lymphocytes	Rectal	-0.1	0.918
		intron	7	135191601	135193231	Cells_EBV-transformed_lymphocytes	Overall	0.1	0.918
ENSG00000115604	IL18R1	intron	2	102387000	102390059	Adipose_Subcutaneous	Male	0	0.918
ENSG00000120451	SNX19	intron	11	130911771	130915148	Adipose_Visceral_Omentum	Male	-0.1	0.918
ENSG00000134905	CARS2	intron	13	110666928	110667340	Adipose_Subcutaneous	Colon	-0.1	0.918
ENSG00000137073	UBAP2	intron	9	33933646	33935839	Adipose_Subcutaneous	Distal	0.1	0.918
ENSG00000143226	FCGR2A	intron	1	161506591	161509820	Adipose_Subcutaneous	Male	-0.1	0.918
ENSG00000144182	LIPT1	intron	2	99188257	99194751	Adipose_Subcutaneous	Overall	-0.1	0.918
ENSG00000149289	ZC3H12C	intron	11	110093223	110136663	Cells_EBV-transformed_lymphocytes	Female	0.1	0.918
ENSG00000173598	NUDT4	intron	12	93394719	93395489	Adipose_Subcutaneous	Rectal	-0.1	0.918
ENSG00000174231	PRPF8	intron	17	1659548	1659841	Cells_EBV-transformed_lymphocytes	Female	-0.1	0.918
ENSG00000185414	MRPL30	intron	2	99188257	99194751	Adipose_Subcutaneous	Overall	-0.1	0.918
ENSG00000196502	SULT1A1	intron	16	28610191	28620063	Adipose_Subcutaneous	Overall	0.1	0.918
ENSG00000235194	PPP1R3E	intron	14	23299541	23300107	Adipose_Visceral_Omentum	Overall	0.1	0.918
ENSG00000113083	LOX	intron	5	122070589	122074013	Adipose_Subcutaneous	Rectal	-0.1	0.918
ENSG00000231205	ZNF826P	intron	19	20409045	20423481	Adipose_Visceral_Omentum	Colon	0.1	0.918
ENSG00000177853	ZNF518A	intron	10	96156047	96156197	Adipose_Visceral_Omentum	Overall	0.03	0.918
ENSG00000103121	CMC2	intron	16	80997429	80998285	Cells_EBV-transformed_lymphocytes	Male	-0.25	0.918
ENSG00000158825	CDA	intron	1	20605039	20618452	Adipose_Subcutaneous	Female	0.1	0.918
ENSG00000196177	ACADSB	intron	10	123034515	123040466	Adipose_Subcutaneous	Proximal	-0.05	0.918
ENSG00000175274	TP53I11	intron	11	44939281	44950677	Adipose_Visceral_Omentum	Distal	0.1	0.918
ENSG00000203667	COX20	intron	1	244835756	244841944	Adipose_Subcutaneous	Distal	0.15	0.918
ENSG00000177030	DEAF1	intron	11	654051	659435	Adipose_Visceral_Omentum	Male	-0.19	0.918
ENSG00000104728	ARHGEF10	intron	8	1843436	1857960	Adipose_Subcutaneous	Proximal	0.32	0.918
ENSG00000182372	CLN8	intron	8	1843436	1857960	Adipose_Subcutaneous	Proximal	0.32	0.918
ENSG00000124831	LRRFIP1	intron	2	237756187	237760064	Adipose_Subcutaneous	Colon	0.1	0.918
ENSG00000173598	NUDT4	intron	12	93381031	93394609	Adipose_Subcutaneous	Male	-0.1	0.918
ENSG00000105063	PPP6R1	intron	19	55239914	55239999	Adipose_Visceral_Omentum	Male	0.09	0.918
ENSG00000095637	SORBS1	intron	10	95414862	95421961	Adipose_Subcutaneous	Colon	0.16	0.918
ENSG00000254505	CHMP4A	intron	14	24210768	24211411	Adipose_Subcutaneous	Colon	-0.1	0.918
ENSG00000254505	CHMP4A	intron	14	24211506	24211680	Adipose_Visceral_Omentum	Colon	0.1	0.918
ENSG00000163166	IWS1	intron	2	127489235	127489818	Cells_EBV-transformed_lymphocytes	Colon	0.08	0.918
ENSG00000173369	C1QB	intron	1	22653303	22654008	Adipose_Subcutaneous	Distal	0.1	0.918
ENSG00000173369	C1QB	intron	1	22653303	22659440	Adipose_Subcutaneous	Distal	-0.1	0.918
ENSG00000001460	STPG1	intron	1	24361041	24369674	Cells_EBV-transformed_lymphocytes	Male	-0.1	0.918
ENSG00000048342	CC2D2A	intron	4	15557507	15559165	Adipose_Subcutaneous	Overall	0.1	0.918
ENSG00000051382	PIK3CB	intron	3	138733438	138734634	Adipose_Subcutaneous	Colon	0.1	0.918
ENSG00000051382	PIK3CB	intron	3	138734804	138737707	Adipose_Subcutaneous	Colon	-0.1	0.918
ENSG00000072736	NFATC3	intron	16	68191775	68226350	Adipose_Subcutaneous	Distal	0.1	0.918
ENSG00000089356	FXYD3	intron	19	35116359	35119363	Colon_Transverse	Overall	0.1	0.918
ENSG00000089356	FXYD3	intron	19	35117378	35119168	Colon_Transverse	Overall	-0.1	0.918
ENSG00000089356	FXYD3	intron	19	35117378	35119363	Colon_Transverse	Overall	-0.1	0.918
ENSG00000089356	FXYD3	intron	19	35118599	35119363	Colon_Transverse	Overall	0.1	0.918
ENSG00000089356	FXYD3	intron	19	35119251	35119363	Colon_Transverse	Overall	-0.1	0.918
ENSG00000100092	SH3BP1	intron	22	37641168	37641374	Adipose_Subcutaneous	Rectal	-0.1	0.918
ENSG00000111186	WNT5B	intron	12	1632905	1639684	Adipose_Subcutaneous	Male	-0.1	0.918
ENSG00000111266	DUSP16	intron	12	12487187	12500519	Adipose_Subcutaneous	Colon	-0.03	0.918
ENSG00000125304	TM9SF2	intron	13	99517681	99520036	Adipose_Visceral_Omentum	Male	-0.1	0.918
ENSG00000153832	FBXO36	intron	2	229922609	229976241	Adipose_Subcutaneous	Rectal	-0.1	0.918
ENSG00000168487	BMP1	intron	8	22198460	22201803	Adipose_Visceral_Omentum	Female	-0.1	0.918
ENSG00000168904	LRRC28	intron	15	99276616	99287257	Adipose_Visceral_Omentum	Distal	0	0.918
ENSG00000169660	HEXD	intron	17	82437363	82440997	Adipose_Subcutaneous	Female	-0.1	0.918
ENSG00000172197	MBOAT1	intron	6	20113008	20115288	Adipose_Subcutaneous	Rectal	0.1	0.918
ENSG00000183814	LIN9	intron	1	226233523	226238971	Cells_EBV-transformed_lymphocytes	Rectal	0.1	0.918
ENSG00000197943	PLCG2	intron	16	81928624	81928907	Cells_EBV-transformed_lymphocytes	Proximal	-0.1	0.918
ENSG00000198121	LPAR1	intron	9	111011690	111038167	Adipose_Visceral_Omentum	Overall	-0.1	0.918
ENSG00000203791	EEF1AKMT2	intron	10	124762558	124765392	Adipose_Subcutaneous	Overall	0.1	0.918
ENSG00000130244	FAM98C	intron	19	38405421	38405519	Adipose_Subcutaneous	Overall	0.34	0.918
ENSG00000116288	PARK7	intron	1	7961735	7962763	Adipose_Subcutaneous	Male	-0.1	0.918
ENSG00000078674	PCM1	intron	8	17923188	17924713	Cells_EBV-transformed_lymphocytes	Female	0.24	0.918
ENSG00000122390	NAA60	intron	16	3458181	3476222	Adipose_Subcutaneous	Distal	-0.06	0.918
ENSG00000160094	ZNF362	intron	1	33275330	33276100	Adipose_Subcutaneous	Female	0.1	0.918
ENSG00000269190	FBXO17	intron	19	38951516	38975586	Adipose_Visceral_Omentum	Proximal	0.1	0.918
ENSG00000122557	HERPUD2	intron	7	35673278	35694184	Adipose_Visceral_Omentum	Distal	-0.02	0.918
ENSG00000079459	FDFT1	intron	8	11821878	11826024	Adipose_Visceral_Omentum	Male	-0.1	0.918
ENSG00000079459	FDFT1	intron	8	11821878	11826079	Adipose_Visceral_Omentum	Male	0.1	0.918
ENSG00000154655	L3MBTL4	intron	18	6213259	6215750	Adipose_Subcutaneous	Colon	0	0.918
ENSG00000272779	BMS1P20	intron	22	22307245	22307533	Adipose_Visceral_Omentum	Male	0.1	0.918
ENSG00000180902	D2HGDH	intron	2	241749399	241749701	Adipose_Visceral_Omentum	Female	0.41	0.918
ENSG00000114520	SNX4	intron	3	125469519	125476695	Adipose_Visceral_Omentum	Male	-0.1	0.918
ENSG00000163703	CRELD1	intron	3	9934917	9937562	Adipose_Visceral_Omentum	Female	-0.4	0.918
ENSG00000115446	UNC50	intron	2	98616533	98618146	Adipose_Subcutaneous	Male	0.39	0.918
ENSG00000167664	TMIGD2	intron	19	4292885	4294579	Whole_Blood	Overall	0.21	0.918
ENSG00000100299	ARSA	intron	22	50626760	50626834	Adipose_Visceral_Omentum	Overall	-0.3	0.918
ENSG00000099999	RNF215	intron	22	30385989	30386070	Adipose_Subcutaneous	Rectal	0.34	0.918
ENSG00000227057	WDR46	intron	6	33280987	33286795	Cells_EBV-transformed_lymphocytes	Male	-0.58	0.918
		intron	17	48346006	48396680	Cells_EBV-transformed_lymphocytes	Male	0.1	0.918
ENSG00000011304	PTBP1	intron	19	806556	807869	Cells_EBV-transformed_lymphocytes	Male	-0.1	0.918
ENSG00000013374	NUB1	intron	7	151349240	151351424	Adipose_Visceral_Omentum	Male	0.1	0.918
ENSG00000013374	NUB1	intron	7	151368887	151374097	Cells_EBV-transformed_lymphocytes	Rectal	-0.1	0.918
ENSG00000072864	NDE1	intron	16	15652050	15664736	Colon_Transverse	Overall	0.1	0.918
ENSG00000101216	GMEB2	intron	20	63619454	63626956	Cells_EBV-transformed_lymphocytes	Proximal	0.1	0.918
ENSG00000115307	AUP1	intron	2	74528489	74528751	Adipose_Subcutaneous	Distal	-0.1	0.918
ENSG00000115307	AUP1	intron	2	74528489	74529132	Adipose_Subcutaneous	Distal	-0.1	0.918
ENSG00000116667	C1orf21	intron	1	184507682	184590739	Adipose_Subcutaneous	Proximal	-0.1	0.918
ENSG00000122965	RBM19	intron	12	113959404	113959865	Adipose_Visceral_Omentum	Rectal	-0.1	0.918
ENSG00000132382	MYBBP1A	intron	17	4552292	4552440	Cells_EBV-transformed_lymphocytes	Male	-0.1	0.918
ENSG00000132530	XAF1	intron	17	6758224	6759662	Adipose_Subcutaneous	Female	-0.1	0.918
ENSG00000135968	GCC2	intron	2	108486648	108489838	Cells_EBV-transformed_lymphocytes	Male	0.1	0.918
ENSG00000140497	SCAMP2	intron	15	74854649	74872924	Cells_EBV-transformed_lymphocytes	Male	0.1	0.918
ENSG00000140497	SCAMP2	intron	15	74854649	74873199	Cells_EBV-transformed_lymphocytes	Male	-0.1	0.918
ENSG00000141458	NPC1	intron	18	23573574	23586287	Cells_EBV-transformed_lymphocytes	Female	-0.1	0.918
ENSG00000149196	HIKESHI	intron	11	86306482	86326513	Adipose_Subcutaneous	Rectal	0.1	0.918
ENSG00000162601	MYSM1	intron	1	58667921	58668430	Adipose_Subcutaneous	Proximal	-0.1	0.918
ENSG00000162601	MYSM1	intron	1	58667921	58668632	Adipose_Subcutaneous	Proximal	0.1	0.918
ENSG00000162650	ATXN7L2	intron	1	109492104	109492586	Adipose_Visceral_Omentum	Rectal	-0.1	0.918
ENSG00000179583	CIITA	intron	16	10879042	10895282	Adipose_Subcutaneous	Distal	-0.1	0.918
ENSG00000182986	ZNF320	intron	19	52915322	52917859	Adipose_Subcutaneous	Proximal	0.1	0.918
ENSG00000204604	ZNF468	intron	19	52915322	52917859	Adipose_Subcutaneous	Proximal	0.1	0.918
ENSG00000213793	ZNF888	intron	19	52915322	52917859	Adipose_Subcutaneous	Proximal	0.1	0.918
ENSG00000150048	CLEC1A	intron	12	10075655	10081237	Adipose_Subcutaneous	Female	0.07	0.918
ENSG00000130024	PHF10	intron	6	169705724	169710236	Colon_Sigmoid	Overall	-0.1	0.918
ENSG00000092529	CAPN3	intron	15	42403777	42409303	Cells_EBV-transformed_lymphocytes	Overall	0.25	0.918
ENSG00000168405	CMAHP	intron	6	25106494	25108576	Adipose_Subcutaneous	Proximal	-0.1	0.918
ENSG00000002822	MAD1L1	intron	7	1936897	1940088	Adipose_Visceral_Omentum	Proximal	0.37	0.918
ENSG00000168653	NDUFS5	intron	1	39026402	39028723	Adipose_Visceral_Omentum	Rectal	-0.1	0.918
ENSG00000122390	NAA60	intron	16	3443837	3448471	Cells_EBV-transformed_lymphocytes	Male	0.1	0.918
		intron	2	230576026	230579901	Cells_EBV-transformed_lymphocytes	Colon	-0.1	0.918
ENSG00000157954	WIPI2	intron	7	5229738	5230835	Adipose_Visceral_Omentum	Male	-0.1	0.918
ENSG00000196757	ZNF700	intron	19	11947307	11948276	Cells_EBV-transformed_lymphocytes	Colon	0.1	0.918
ENSG00000197054	ZNF763	intron	19	11947307	11948276	Cells_EBV-transformed_lymphocytes	Colon	0.1	0.918
ENSG00000161036	LRWD1	intron	7	102469882	102472218	Adipose_Subcutaneous	Proximal	0.1	0.918
		intron	13	37006160	37006975	Cells_EBV-transformed_lymphocytes	Distal	-0.1	0.918
ENSG00000011523	CEP68	intron	2	65077964	65082536	Cells_EBV-transformed_lymphocytes	Overall	-0.1	0.918
ENSG00000090372	STRN4	intron	19	46738888	46740164	Adipose_Visceral_Omentum	Rectal	0.1	0.918
ENSG00000090905	TNRC6A	intron	16	24778468	24789232	Cells_EBV-transformed_lymphocytes	Distal	-0.1	0.918
ENSG00000099994	SUSD2	intron	22	24185929	24186016	Adipose_Visceral_Omentum	Male	0.1	0.918
ENSG00000101199	ARFGAP1	intron	20	63276200	63276480	Adipose_Subcutaneous	Colon	0.1	0.918
ENSG00000101337	TM9SF4	intron	20	32145423	32146785	Cells_EBV-transformed_lymphocytes	Distal	-0.1	0.918
ENSG00000108509	CAMTA2	intron	17	4972536	4972769	Adipose_Subcutaneous	Rectal	-0.1	0.918
ENSG00000109819	PPARGC1A	intron	4	23795925	23801730	Adipose_Subcutaneous	Overall	0.05	0.918
ENSG00000110344	UBE4A	intron	11	118375229	118376574	Adipose_Subcutaneous	Overall	0.06	0.918
ENSG00000114857	NKTR	intron	3	42627227	42628850	Adipose_Subcutaneous	Distal	0.1	0.918
ENSG00000127774	EMC6	intron	17	3668899	3669098	Adipose_Subcutaneous	Male	0.1	0.918
ENSG00000131773	KHDRBS3	intron	8	135647142	135648540	Adipose_Subcutaneous	Female	0	0.918
ENSG00000133247	KMT5C	intron	19	55342046	55342215	Adipose_Visceral_Omentum	Female	-0.1	0.918
ENSG00000133247	KMT5C	intron	19	55342046	55342742	Adipose_Visceral_Omentum	Female	-0.1	0.918
ENSG00000135049	AGTPBP1	intron	9	85660973	85669485	Adipose_Subcutaneous	Distal	0.1	0.918
ENSG00000166484	MAPK7	intron	17	19378101	19378896	Adipose_Subcutaneous	Colon	-0.1	0.918
ENSG00000214279	SCART1	intron	10	133491319	133493287	Adipose_Visceral_Omentum	Male	-0.1	0.918
ENSG00000224259	LINC01133	intron	1	159965645	159976644	Adipose_Subcutaneous	Female	-0.1	0.918
ENSG00000100299	ARSA	intron	22	50625681	50625936	Adipose_Subcutaneous	Proximal	0.28	0.918
ENSG00000070669	ASNS	intron	7	97869813	97872351	Cells_EBV-transformed_lymphocytes	Proximal	0.1	0.918
ENSG00000101126	ADNP	intron	20	50918781	50928651	Cells_EBV-transformed_lymphocytes	Overall	0.1	0.918
ENSG00000107789	MINPP1	intron	10	87508533	87513124	Adipose_Subcutaneous	Proximal	-0.12	0.918
ENSG00000170525	PFKFB3	intron	10	6224213	6224506	Adipose_Visceral_Omentum	Overall	-0.1	0.918
ENSG00000215244	LINC02649	intron	10	6224213	6224506	Adipose_Visceral_Omentum	Overall	-0.1	0.918
ENSG00000224877	NDUFAF8	intron	17	81239682	81240987	Cells_EBV-transformed_lymphocytes	Proximal	-0.23	0.918
ENSG00000157954	WIPI2	intron	7	5229705	5230835	Adipose_Visceral_Omentum	Male	0.1	0.918
ENSG00000108406	DHX40	intron	17	59586233	59587896	Adipose_Visceral_Omentum	Female	0.41	0.918
ENSG00000186352	ANKRD37	intron	4	185397302	185398937	Colon_Transverse	Overall	0.09	0.918
ENSG00000083099	LYRM2	intron	6	89637353	89637742	Adipose_Visceral_Omentum	Distal	-0.33	0.918
ENSG00000165699	TSC1	intron	9	132910689	132911002	Adipose_Subcutaneous	Male	0.1	0.918
ENSG00000196576	PLXNB2	intron	22	50294778	50307553	Adipose_Subcutaneous	Male	0.1	0.918
ENSG00000197535	MYO5A	intron	15	52379908	52383091	Cells_EBV-transformed_lymphocytes	Distal	0.1	0.918
		intron	12	132624994	132625252	Cells_EBV-transformed_lymphocytes	Overall	0.1	0.918
		intron	2	215955684	215996306	Cells_EBV-transformed_lymphocytes	Male	0.1	0.918
		intron	4	8229256	8231976	Cells_EBV-transformed_lymphocytes	Rectal	-0.1	0.918
		intron	7	136177413	136242150	Cells_EBV-transformed_lymphocytes	Male	-0.1	0.918
ENSG00000070882	OSBPL3	intron	7	24861769	24863496	Cells_EBV-transformed_lymphocytes	Female	0.1	0.918
ENSG00000078674	PCM1	intron	8	18014036	18014584	Adipose_Subcutaneous	Male	0.1	0.918
ENSG00000113108	APBB3	intron	5	140558821	140560313	Adipose_Subcutaneous	Proximal	-0.1	0.918
ENSG00000115604	IL18R1	intron	2	102387000	102390059	Adipose_Subcutaneous	Proximal	0	0.918
ENSG00000117151	CTBS	intron	1	84570139	84570582	Adipose_Subcutaneous	Male	-0.1	0.918
ENSG00000119392	GLE1	intron	9	128527525	128533513	Adipose_Subcutaneous	Proximal	-0.03	0.918
ENSG00000120837	NFYB	intron	12	104128517	104131754	Adipose_Visceral_Omentum	Rectal	0.1	0.918
ENSG00000124275	MTRR	intron	5	7885854	7889095	Cells_EBV-transformed_lymphocytes	Female	0.1	0.918
ENSG00000134769	DTNA	intron	18	34864062	34866111	Adipose_Subcutaneous	Distal	-0.1	0.918
ENSG00000134769	DTNA	intron	18	34864062	34875239	Adipose_Subcutaneous	Distal	0.1	0.918
ENSG00000139631	CSAD	intron	12	53172436	53173345	Adipose_Subcutaneous	Colon	-0.1	0.918
ENSG00000144357	UBR3	intron	2	170013972	170015281	Adipose_Visceral_Omentum	Colon	0.1	0.918
ENSG00000157601	MX1	intron	21	41430608	41432031	Cells_EBV-transformed_lymphocytes	Rectal	-0.1	0.918
ENSG00000159086	PAXBP1	intron	21	32751218	32755213	Adipose_Subcutaneous	Rectal	-0.1	0.918
ENSG00000159086	PAXBP1	intron	21	32751218	32755230	Adipose_Subcutaneous	Rectal	0.1	0.918
ENSG00000165699	TSC1	intron	9	132925739	132927201	Adipose_Subcutaneous	Rectal	0.1	0.918
ENSG00000175727	MLXIP	intron	12	122143415	122147063	Adipose_Subcutaneous	Distal	-0.1	0.918
ENSG00000179151	EDC3	intron	15	74675142	74676941	Adipose_Subcutaneous	Female	-0.1	0.918
ENSG00000179151	EDC3	intron	15	74675142	74687091	Cells_EBV-transformed_lymphocytes	Female	-0.1	0.918
ENSG00000180628	PCGF5	intron	10	91222983	91227337	Adipose_Visceral_Omentum	Distal	-0.1	0.918
ENSG00000196586	MYO6	intron	6	75881818	75886004	Adipose_Subcutaneous	Rectal	0	0.918
ENSG00000197121	PGAP1	intron	2	196848037	196864987	Adipose_Subcutaneous	Female	-0.1	0.918
ENSG00000197121	PGAP1	intron	2	196848037	196870941	Adipose_Visceral_Omentum	Female	0.1	0.918
ENSG00000237489	C10orf143	intron	10	130079901	130091156	Adipose_Subcutaneous	Colon	0.1	0.918
ENSG00000243449	C4orf48	intron	4	2042175	2042327	Adipose_Visceral_Omentum	Overall	-0.1	0.918
ENSG00000074964	ARHGEF10L	intron	1	17607977	17616094	Adipose_Visceral_Omentum	Proximal	0.1	0.918
ENSG00000005194	CIAPIN1	intron	16	57439295	57440772	Adipose_Visceral_Omentum	Overall	-0.49	0.918
ENSG00000143207	COP1	intron	1	176135086	176149006	Adipose_Visceral_Omentum	Colon	0.1	0.918
ENSG00000101782	RIOK3	intron	18	23473626	23474948	Adipose_Subcutaneous	Distal	0.1	0.918
ENSG00000160271	RALGDS	intron	9	133099501	133100268	Adipose_Visceral_Omentum	Proximal	-0.1	0.918
ENSG00000154529	CNTNAP3B	intron	9	41996008	41996205	Adipose_Subcutaneous	Colon	0.1	0.918
ENSG00000002822	MAD1L1	intron	7	1936897	1957629	Adipose_Visceral_Omentum	Proximal	-0.37	0.918
ENSG00000111907	TPD52L1	intron	6	125253755	125257098	Adipose_Visceral_Omentum	Distal	0.1	0.918
ENSG00000205593	DENND6B	intron	22	50314272	50314605	Adipose_Subcutaneous	Proximal	-0.1	0.918
ENSG00000175061	SNHG29	intron	17	16439414	16439660	Adipose_Visceral_Omentum	Distal	0.1	0.918
ENSG00000220785	MTMR9LP	intron	1	32240664	32241137	Adipose_Subcutaneous	Colon	-0.1	0.918
ENSG00000162910	MRPL55	intron	1	228107869	228108235	Adipose_Visceral_Omentum	Male	0.12	0.918
ENSG00000102595	UGGT2	intron	13	95996135	95999211	Adipose_Subcutaneous	Rectal	-0.1	0.918
ENSG00000109118	PHF12	intron	17	28950246	28950895	Adipose_Visceral_Omentum	Overall	-0.26	0.918
ENSG00000137713	PPP2R1B	intron	11	111737569	111742053	Cells_EBV-transformed_lymphocytes	Female	0.37	0.918
ENSG00000099219	ERMP1	intron	9	5801328	5805611	Adipose_Visceral_Omentum	Male	0.1	0.918
ENSG00000138442	WDR12	intron	2	202884535	202892617	Adipose_Visceral_Omentum	Distal	0.1	0.918
ENSG00000023287	RB1CC1	intron	8	52624787	52628041	Adipose_Subcutaneous	Male	0	0.918
		intron	12	121592952	121593433	Cells_EBV-transformed_lymphocytes	Colon	0.1	0.918
		intron	16	70478650	70478797	Cells_EBV-transformed_lymphocytes	Distal	-0.1	0.918
		intron	19	50876758	50876872	Cells_EBV-transformed_lymphocytes	Distal	-0.1	0.918
		intron	19	50876758	50876885	Cells_EBV-transformed_lymphocytes	Distal	0.1	0.918
ENSG00000013016	EHD3	intron	2	31249468	31260510	Adipose_Subcutaneous	Female	0.1	0.918
ENSG00000088970	KIZ	intron	20	21205530	21214535	Adipose_Subcutaneous	Colon	0.1	0.918
ENSG00000100097	LGALS1	intron	22	37677065	37679603	Colon_Sigmoid	Overall	0.1	0.918
ENSG00000108175	ZMIZ1	intron	10	79311184	79312642	Adipose_Subcutaneous	Distal	0.1	0.918
ENSG00000108511	HOXB6	intron	17	48552360	48555531	Adipose_Visceral_Omentum	Proximal	0.1	0.918
ENSG00000118197	DDX59	intron	1	200641256	200648439	Adipose_Subcutaneous	Proximal	0.1	0.918
ENSG00000120093	HOXB3	intron	17	48552360	48555531	Adipose_Visceral_Omentum	Proximal	0.1	0.918
ENSG00000120837	NFYB	intron	12	104128517	104135448	Adipose_Visceral_Omentum	Overall	0.1	0.918
ENSG00000135336	ORC3	intron	6	87594407	87594527	Adipose_Visceral_Omentum	Proximal	-0.1	0.918
ENSG00000137492	THAP12	intron	11	76364432	76365852	Adipose_Visceral_Omentum	Proximal	0	0.918
ENSG00000142686	C1orf216	intron	1	35716326	35718707	Adipose_Subcutaneous	Colon	-0.1	0.918
ENSG00000144677	CTDSPL	intron	3	37982643	37984248	Adipose_Subcutaneous	Distal	0.1	0.918
ENSG00000157353	FCSK	intron	16	70478650	70479126	Cells_EBV-transformed_lymphocytes	Distal	0.1	0.918
ENSG00000158669	GPAT4	intron	8	41610621	41610736	Adipose_Visceral_Omentum	Female	0.1	0.918
ENSG00000160145	KALRN	intron	3	124395343	124398697	Adipose_Subcutaneous	Overall	0	0.918
ENSG00000164024	METAP1	intron	4	98995867	99005769	Adipose_Subcutaneous	Rectal	0.1	0.918
ENSG00000168528	SERINC2	intron	1	31426823	31428978	Cells_EBV-transformed_lymphocytes	Rectal	0.1	0.918
ENSG00000175137	SH3BP5L	intron	1	248813162	248814449	Adipose_Subcutaneous	Proximal	0.1	0.918
ENSG00000175137	SH3BP5L	intron	1	248813245	248814449	Adipose_Subcutaneous	Proximal	-0.1	0.918
ENSG00000175376	EIF1AD	intron	11	65999675	66000053	Adipose_Subcutaneous	Rectal	0.1	0.918
ENSG00000182742	HOXB4	intron	17	48552360	48555531	Adipose_Visceral_Omentum	Proximal	0.1	0.918
ENSG00000186340	THBS2	intron	6	169222468	169223248	Adipose_Visceral_Omentum	Female	-0.1	0.918
ENSG00000188906	LRRK2	intron	12	40320175	40321034	Adipose_Subcutaneous	Colon	-0.1	0.918
ENSG00000213903	LTB4R	intron	14	24315016	24315637	Adipose_Subcutaneous	Distal	-0.1	0.918
ENSG00000221926	TRIM16	intron	17	15677280	15677575	Cells_EBV-transformed_lymphocytes	Overall	-0.1	0.918
ENSG00000244754	N4BP2L2	intron	13	32438737	32442388	Adipose_Subcutaneous	Colon	0.1	0.918
ENSG00000248576	AC023794.2	intron	12	54152742	54152964	Adipose_Subcutaneous	Overall	0.1	0.918
ENSG00000283073	SMUG1-AS1	intron	12	54152742	54152964	Adipose_Subcutaneous	Overall	0.1	0.918
ENSG00000172175	MALT1	intron	18	58700591	58709378	Adipose_Visceral_Omentum	Overall	0.1	0.918
		intron	17	82101866	82106175	Cells_EBV-transformed_lymphocytes	Colon	-0.1	0.918
		intron	9	133474835	133474961	Cells_EBV-transformed_lymphocytes	Male	-0.1	0.918
ENSG00000011260	UTP18	intron	17	51294045	51296965	Adipose_Visceral_Omentum	Rectal	0.31	0.918
ENSG00000100439	ABHD4	intron	14	22605866	22606422	Adipose_Subcutaneous	Proximal	0.19	0.918
ENSG00000168404	MLKL	intron	16	74675100	74675324	Cells_EBV-transformed_lymphocytes	Distal	-0.1	0.918
ENSG00000117010	ZNF684	intron	1	40508908	40509451	Cells_EBV-transformed_lymphocytes	Male	0.32	0.918
ENSG00000164002	EXO5	intron	1	40508908	40509451	Cells_EBV-transformed_lymphocytes	Male	0.32	0.918
ENSG00000236505	AL356379.1	intron	1	40508908	40509451	Cells_EBV-transformed_lymphocytes	Male	0.32	0.918
ENSG00000104679	R3HCC1	intron	8	23293373	23294769	Colon_Transverse	Overall	0.36	0.918
ENSG00000165688	PMPCA	intron	9	136419106	136421832	Adipose_Visceral_Omentum	Distal	0.1	0.918
ENSG00000134815	DHX34	intron	19	47362693	47366981	Cells_EBV-transformed_lymphocytes	Colon	-0.1	0.918
ENSG00000275131	PDE4DIPP2	intron	1	120489916	120490636	Adipose_Subcutaneous	Colon	-0.1	0.918
ENSG00000275131	PDE4DIPP2	intron	1	120489916	120491935	Adipose_Visceral_Omentum	Colon	0.1	0.918
		intron	1	117086522	117087908	Cells_EBV-transformed_lymphocytes	Rectal	0.1	0.918
ENSG00000040933	INPP4A	intron	2	98572029	98572815	Adipose_Subcutaneous	Male	-0.1	0.918
ENSG00000065882	TBC1D1	intron	4	38027879	38035588	Adipose_Subcutaneous	Female	0.1	0.918
ENSG00000076604	TRAF4	intron	17	28748666	28748945	Adipose_Visceral_Omentum	Rectal	0.1	0.918
ENSG00000100767	PAPLN	intron	14	73263782	73264211	Cells_EBV-transformed_lymphocytes	Colon	0.1	0.918
ENSG00000100767	PAPLN	intron	14	73264044	73264211	Cells_EBV-transformed_lymphocytes	Colon	-0.1	0.918
ENSG00000113282	CLINT1	intron	5	157789513	157791703	Adipose_Visceral_Omentum	Proximal	0.03	0.918
ENSG00000116830	TTF2	intron	1	117086522	117088801	Adipose_Subcutaneous	Rectal	-0.1	0.918
ENSG00000119699	TGFB3	intron	14	75959345	75960269	Adipose_Visceral_Omentum	Male	-0.1	0.918
ENSG00000119699	TGFB3	intron	14	75959345	75960923	Adipose_Visceral_Omentum	Male	0.1	0.918
ENSG00000119699	TGFB3	intron	14	75960386	75960923	Adipose_Visceral_Omentum	Male	-0.1	0.918
ENSG00000123106	CCDC91	intron	12	28304711	28305649	Cells_EBV-transformed_lymphocytes	Colon	0.1	0.918
ENSG00000125746	EML2	intron	19	45616558	45616765	Adipose_Subcutaneous	Male	0	0.918
ENSG00000137574	TGS1	intron	8	55792784	55795978	Adipose_Visceral_Omentum	Colon	0.1	0.918
ENSG00000148300	REXO4	intron	9	133415011	133417620	Adipose_Subcutaneous	Female	-0.1	0.918
ENSG00000157895	C12orf43	intron	12	121004492	121005003	Adipose_Subcutaneous	Colon	-0.1	0.918
ENSG00000163029	SMC6	intron	2	17707379	17708639	Adipose_Subcutaneous	Colon	-0.1	0.918
ENSG00000168724	DNAJC21	intron	5	34929916	34935710	Adipose_Subcutaneous	Proximal	-0.1	0.918
ENSG00000173821	RNF213	intron	17	80364553	80367748	Adipose_Subcutaneous	Male	-0.1	0.918
ENSG00000174231	PRPF8	intron	17	1660827	1660993	Adipose_Subcutaneous	Female	-0.03	0.918
ENSG00000183696	UPP1	intron	7	48103411	48103782	Adipose_Subcutaneous	Proximal	-0.1	0.918
ENSG00000185418	TARS3	intron	15	101712001	101721126	Cells_EBV-transformed_lymphocytes	Female	0.1	0.918
ENSG00000186439	TRDN	intron	6	123464983	123503719	Adipose_Subcutaneous	Colon	0.1	0.918
ENSG00000198265	HELZ	intron	17	67167796	67178659	Adipose_Subcutaneous	Distal	-0.1	0.918
ENSG00000198839	ZNF277	intron	7	112287074	112296229	Adipose_Visceral_Omentum	Overall	-0.1	0.918
ENSG00000213903	LTB4R	intron	14	24313955	24315637	Adipose_Visceral_Omentum	Distal	0.1	0.918
ENSG00000171914	TLN2	intron	15	62618475	62647275	Adipose_Visceral_Omentum	Overall	-0.1	0.918
ENSG00000104980	TIMM44	intron	19	7931188	7932627	Adipose_Subcutaneous	Overall	-0.59	0.918
ENSG00000179832	MROH1	intron	8	144242628	144243494	Cells_EBV-transformed_lymphocytes	Male	0.1	0.918
ENSG00000086827	ZW10	intron	11	113733814	113736620	Adipose_Visceral_Omentum	Proximal	-0.11	0.918
ENSG00000166682	TMPRSS5	intron	11	113733814	113736620	Adipose_Visceral_Omentum	Proximal	-0.11	0.918
ENSG00000233223	MPDU1-AS1	intron	17	7582163	7583918	Cells_EBV-transformed_lymphocytes	Rectal	0.13	0.918
ENSG00000233223	AC016876.1	intron	17	7582163	7583918	Cells_EBV-transformed_lymphocytes	Rectal	0.13	0.918
ENSG00000134058	CDK7	intron	5	69255528	69258043	Adipose_Visceral_Omentum	Colon	0.37	0.918
ENSG00000170006	TMEM154	intron	4	152644442	152652538	Cells_EBV-transformed_lymphocytes	Colon	0.1	0.918
ENSG00000160226	CFAP410	intron	21	44335804	44337649	Adipose_Subcutaneous	Female	-0.04	0.918
ENSG00000113119	TMCO6	intron	5	140647309	140648471	Adipose_Visceral_Omentum	Colon	-0.1	0.918
ENSG00000113141	IK	intron	5	140647309	140648471	Adipose_Visceral_Omentum	Colon	-0.1	0.918
ENSG00000100568	VTI1B	intron	14	67662535	67674375	Whole_Blood	Overall	0.1	0.918
ENSG00000197217	ENTPD4	intron	8	23437258	23439749	Adipose_Subcutaneous	Rectal	0.1	0.918
		intron	17	5553498	5558339	Cells_EBV-transformed_lymphocytes	Overall	0.1	0.918
		intron	17	56845809	56847360	Cells_EBV-transformed_lymphocytes	Proximal	0.1	0.918
		intron	17	56845809	56847922	Cells_EBV-transformed_lymphocytes	Proximal	-0.1	0.918
		intron	4	183445069	183445535	Cells_EBV-transformed_lymphocytes	Overall	-0.1	0.918
ENSG00000103005	USB1	intron	16	58014326	58017334	Adipose_Subcutaneous	Proximal	0.03	0.918
ENSG00000115841	RMDN2	intron	2	37997514	38003991	Adipose_Subcutaneous	Overall	-0.1	0.918
ENSG00000119414	PPP6C	intron	9	125149921	125153533	Adipose_Visceral_Omentum	Female	0.1	0.918
ENSG00000133392	MYH11	intron	16	15708841	15714909	Adipose_Subcutaneous	Female	0.03	0.918
ENSG00000144395	CCDC150	intron	2	196639778	196646341	Cells_EBV-transformed_lymphocytes	Female	0.1	0.918
ENSG00000151148	UBE3B	intron	12	109477764	109483531	Adipose_Subcutaneous	Female	-0.1	0.918
ENSG00000162341	TPCN2	intron	11	69062990	69070430	Adipose_Subcutaneous	Distal	-0.1	0.918
ENSG00000175376	EIF1AD	intron	11	66000481	66001910	Adipose_Subcutaneous	Rectal	-0.1	0.918
ENSG00000175600	SUGCT	intron	7	40237726	40316760	Adipose_Subcutaneous	Colon	-0.1	0.918
ENSG00000179361	ARID3B	intron	15	74591814	74593135	Adipose_Subcutaneous	Male	-0.1	0.918
ENSG00000179361	ARID3B	intron	15	74591814	74593138	Adipose_Subcutaneous	Male	-0.1	0.918
ENSG00000188342	GTF2F2	intron	13	45207505	45220866	Colon_Sigmoid	Overall	-0.1	0.918
ENSG00000196502	SULT1A1	intron	16	28610191	28620063	Adipose_Subcutaneous	Proximal	0.1	0.918
ENSG00000197548	ATG7	intron	3	11282438	11298686	Adipose_Visceral_Omentum	Distal	0.1	0.918
ENSG00000175066	GK5	intron	3	142186267	142186452	Adipose_Subcutaneous	Female	-0.1	0.918
ENSG00000184497	TMEM255B	intron	13	113800953	113801653	Adipose_Subcutaneous	Male	0.1	0.918
ENSG00000254999	BRK1	intron	3	10115819	10118906	Adipose_Subcutaneous	Female	-0.1	0.918
ENSG00000164649	CDCA7L	intron	7	21911754	21916754	Adipose_Subcutaneous	Overall	-0.07	0.918
ENSG00000213995	NAXD	intron	13	110635135	110635468	Adipose_Visceral_Omentum	Overall	0.1	0.918
ENSG00000159593	NAE1	intron	16	66826780	66830847	Adipose_Visceral_Omentum	Colon	-0.1	0.918
ENSG00000162231	NXF1	intron	11	62796567	62797183	Adipose_Visceral_Omentum	Overall	-0.1	0.918
ENSG00000111711	GOLT1B	intron	12	21501948	21506885	Adipose_Subcutaneous	Female	0.1	0.918
ENSG00000181135	ZNF707	intron	8	143691232	143691600	Adipose_Visceral_Omentum	Rectal	-0.1	0.918
ENSG00000088298	EDEM2	intron	20	35118719	35123890	Adipose_Subcutaneous	Colon	0.01	0.918
ENSG00000103202	NME4	intron	16	398385	398990	Cells_EBV-transformed_lymphocytes	Proximal	0.1	0.918
ENSG00000236829	Z97634.1	intron	16	398385	398990	Cells_EBV-transformed_lymphocytes	Proximal	0.1	0.918
ENSG00000121057	AKAP1	intron	17	57108048	57110025	Adipose_Visceral_Omentum	Overall	0.3	0.918
ENSG00000144036	EXOC6B	intron	2	72179461	72184075	Colon_Sigmoid	Overall	0.1	0.918
ENSG00000182841	RRP7BP	intron	22	42571883	42574680	Cells_EBV-transformed_lymphocytes	Proximal	0.39	0.918
ENSG00000144802	NFKBIZ	intron	3	101857183	101857292	Adipose_Subcutaneous	Colon	-0.1	0.918
ENSG00000168309	FAM107A	intron	3	58569865	58577309	Adipose_Visceral_Omentum	Colon	-0.33	0.918
ENSG00000164620	RELL2	intron	5	141638860	141639464	Adipose_Subcutaneous	Overall	0.07	0.918
		intron	1	225865967	225867112	Cells_EBV-transformed_lymphocytes	Female	-0.1	0.918
		intron	11	59172806	59181739	Cells_EBV-transformed_lymphocytes	Male	-0.1	0.918
		intron	9	6717941	6720863	Cells_EBV-transformed_lymphocytes	Male	-0.1	0.918
ENSG00000023287	RB1CC1	intron	8	52624787	52628032	Adipose_Subcutaneous	Male	-0.1	0.918
ENSG00000023516	AKAP11	intron	13	42313940	42319088	Adipose_Subcutaneous	Female	0.1	0.918
ENSG00000042445	RETSAT	intron	2	85343381	85343639	Adipose_Subcutaneous	Rectal	-0.1	0.918
ENSG00000042445	RETSAT	intron	2	85343798	85343999	Adipose_Subcutaneous	Rectal	-0.1	0.918
ENSG00000106351	AGFG2	intron	7	100562682	100563834	Adipose_Subcutaneous	Distal	0.1	0.918
ENSG00000106351	AGFG2	intron	7	100562946	100563834	Adipose_Visceral_Omentum	Distal	-0.1	0.918
ENSG00000108465	CDK5RAP3	intron	17	47971407	47973519	Adipose_Subcutaneous	Female	-0.1	0.918
ENSG00000116685	KIAA2013	intron	1	11920332	11922636	Adipose_Visceral_Omentum	Rectal	-0.1	0.918
ENSG00000137764	MAP2K5	intron	15	67772752	67806646	Colon_Transverse	Overall	0.1	0.918
ENSG00000147576	ADHFE1	intron	8	66444420	66444594	Adipose_Subcutaneous	Rectal	-0.1	0.918
ENSG00000161542	PRPSAP1	intron	17	76313016	76313199	Adipose_Subcutaneous	Rectal	0.1	0.918
ENSG00000164619	BMPER	intron	7	34058163	34062002	Adipose_Subcutaneous	Male	-0.1	0.918
ENSG00000167671	UBXN6	intron	19	4446920	4447550	Adipose_Visceral_Omentum	Male	0.1	0.918
ENSG00000167671	UBXN6	intron	19	4446920	4447559	Adipose_Visceral_Omentum	Male	-0.1	0.918
ENSG00000169598	DFFB	intron	1	3873137	3883507	Adipose_Subcutaneous	Colon	0.1	0.918
ENSG00000184497	TMEM255B	intron	13	113761347	113766115	Adipose_Subcutaneous	Overall	0.1	0.918
ENSG00000185267	CDNF	intron	10	14825620	14828145	Adipose_Subcutaneous	Proximal	0.1	0.918
ENSG00000188321	ZNF559	intron	19	9339319	9341102	Adipose_Subcutaneous	Overall	-0.1	0.918
ENSG00000188629	ZNF177	intron	19	9339319	9341102	Adipose_Subcutaneous	Overall	-0.1	0.918
ENSG00000188779	SKOR1	intron	15	67772752	67806646	Colon_Transverse	Overall	0.1	0.918
ENSG00000189136	UBE2Q2P1	intron	15	84538616	84539704	Adipose_Subcutaneous	Proximal	-0.1	0.918
ENSG00000189136	UBE2Q2P1	intron	15	84539788	84542145	Adipose_Subcutaneous	Proximal	-0.1	0.918
ENSG00000214279	SCART1	intron	10	133460170	133464606	Adipose_Visceral_Omentum	Overall	0.1	0.918
ENSG00000153303	FRMD1	intron	6	168062739	168062894	Adipose_Subcutaneous	Male	-0.09	0.918
ENSG00000165699	TSC1	intron	9	132910692	132911002	Adipose_Subcutaneous	Male	-0.1	0.918
ENSG00000111850	SMIM8	intron	6	87337166	87340116	Adipose_Visceral_Omentum	Distal	0.1	0.918
ENSG00000203872	C6orf163	intron	6	87337166	87340116	Adipose_Visceral_Omentum	Distal	0.1	0.918
ENSG00000162591	MEGF6	intron	1	3497441	3498371	Adipose_Subcutaneous	Rectal	0.16	0.918
ENSG00000164818	DNAAF5	intron	7	729847	740819	Adipose_Visceral_Omentum	Overall	0.1	0.918
ENSG00000138606	SHF	intron	15	45172002	45175219	Adipose_Visceral_Omentum	Female	0.1	0.918
ENSG00000259539	AC051619.6	intron	15	45172002	45175219	Adipose_Visceral_Omentum	Female	0.1	0.918
ENSG00000105486	LIG1	intron	19	48133097	48135680	Adipose_Visceral_Omentum	Male	0.02	0.918
ENSG00000010803	SCMH1	intron	1	41070721	41113283	Adipose_Subcutaneous	Distal	-0.1	0.918
		intron	1	151199187	151224248	Cells_EBV-transformed_lymphocytes	Proximal	-0.1	0.919
ENSG00000064490	RFXANK	intron	19	19197046	19197521	Adipose_Subcutaneous	Colon	0.1	0.919
ENSG00000064490	RFXANK	intron	19	19197251	19197521	Adipose_Subcutaneous	Colon	-0.1	0.919
ENSG00000075413	MARK3	intron	14	103467191	103468086	Adipose_Subcutaneous	Male	0.1	0.919
ENSG00000088038	CNOT3	intron	19	54153840	54153944	Cells_EBV-transformed_lymphocytes	Overall	0.1	0.919
ENSG00000100354	TNRC6B	intron	22	40300586	40300910	Adipose_Visceral_Omentum	Male	-0.1	0.919
ENSG00000100354	TNRC6B	intron	22	40301005	40301150	Adipose_Visceral_Omentum	Male	0.1	0.919
ENSG00000100918	REC8	intron	14	24173411	24175543	Adipose_Subcutaneous	Overall	0.1	0.919
ENSG00000103335	PIEZO1	intron	16	88727661	88731706	Adipose_Subcutaneous	Female	-0.1	0.919
ENSG00000105426	PTPRS	intron	19	5216103	5216720	Adipose_Visceral_Omentum	Overall	-0.1	0.919
ENSG00000115159	GPD2	intron	2	156435804	156476098	Adipose_Subcutaneous	Proximal	-0.1	0.919
ENSG00000124831	LRRFIP1	intron	2	237739309	237748364	Adipose_Subcutaneous	Proximal	-0.1	0.919
ENSG00000133773	CCDC59	intron	12	82353312	82354495	Adipose_Subcutaneous	Overall	-0.07	0.919
ENSG00000143398	PIP5K1A	intron	1	151199081	151224248	Adipose_Subcutaneous	Proximal	-0.03	0.919
ENSG00000144395	CCDC150	intron	2	196672437	196674241	Cells_EBV-transformed_lymphocytes	Female	-0.1	0.919
ENSG00000152223	EPG5	intron	18	45917819	45922341	Adipose_Subcutaneous	Rectal	0.1	0.919
ENSG00000154767	XPC	intron	3	14152416	14153879	Adipose_Subcutaneous	Male	-0.1	0.919
ENSG00000165795	NDRG2	intron	14	21018239	21018457	Colon_Transverse	Overall	0.1	0.919
ENSG00000165795	NDRG2	intron	14	21018239	21018763	Adipose_Subcutaneous	Overall	-0.1	0.919
ENSG00000165795	NDRG2	intron	14	21018400	21018763	Colon_Transverse	Overall	-0.1	0.919
ENSG00000167220	HDHD2	intron	18	47111786	47112977	Adipose_Subcutaneous	Male	0.03	0.919
ENSG00000180104	EXOC3	intron	5	462307	464290	Adipose_Subcutaneous	Colon	0.1	0.919
ENSG00000198743	SLC5A3	intron	21	34125480	34142408	Adipose_Subcutaneous	Colon	-0.1	0.919
ENSG00000214955	AP000317.1	intron	21	34125480	34142408	Adipose_Subcutaneous	Colon	-0.1	0.919
ENSG00000237765	FAM200B	intron	4	15682021	15686236	Adipose_Subcutaneous	Female	0.1	0.919
ENSG00000243927	MRPS6	intron	21	34125480	34142408	Adipose_Subcutaneous	Colon	-0.1	0.919
		intron	5	36702964	36705680	Cells_EBV-transformed_lymphocytes	Proximal	0.1	0.919
ENSG00000139182	CLSTN3	intron	12	7138816	7141242	Adipose_Visceral_Omentum	Overall	-0.23	0.919
ENSG00000248161	AC098487.1	intron	4	102418988	102419264	Adipose_Subcutaneous	Female	0.1	0.919
ENSG00000187147	RNF220	intron	1	44632385	44636030	Adipose_Visceral_Omentum	Rectal	-0.39	0.919
ENSG00000152926	ZNF117	intron	7	65006322	65006541	Adipose_Visceral_Omentum	Rectal	-0.1	0.919
ENSG00000213462	ERV3-1	intron	7	65006322	65006541	Adipose_Visceral_Omentum	Rectal	-0.1	0.919
ENSG00000105339	DENND3	intron	8	141150348	141150834	Adipose_Subcutaneous	Colon	-0.32	0.919
ENSG00000100997	ABHD12	intron	20	25302346	25303550	Adipose_Subcutaneous	Proximal	0.24	0.919
ENSG00000125967	NECAB3	intron	20	33658834	33659653	Adipose_Subcutaneous	Colon	0.1	0.919
ENSG00000115756	HPCAL1	intron	2	10396920	10419734	Adipose_Visceral_Omentum	Proximal	-0.39	0.919
ENSG00000169682	SPNS1	intron	16	28983957	28984609	Adipose_Subcutaneous	Male	0.1	0.919
ENSG00000078674	PCM1	intron	8	17937379	17938839	Adipose_Subcutaneous	Distal	-0.3	0.919
ENSG00000197614	MFAP5	intron	12	8648555	8649501	Adipose_Visceral_Omentum	Colon	-0.13	0.919
ENSG00000099821	POLRMT	intron	19	622985	623454	Cells_EBV-transformed_lymphocytes	Male	0.25	0.919
ENSG00000185507	IRF7	intron	11	614534	614797	Adipose_Visceral_Omentum	Female	0.04	0.919
		intron	6	30912146	30912328	Cells_EBV-transformed_lymphocytes	Female	-0.1	0.919
ENSG00000004399	PLXND1	intron	3	129572941	129573065	Adipose_Subcutaneous	Proximal	0.1	0.919
ENSG00000008869	HEATR5B	intron	2	36990799	37000586	Adipose_Subcutaneous	Colon	-0.1	0.919
ENSG00000065060	BLTP3A	intron	6	34871116	34871584	Cells_EBV-transformed_lymphocytes	Colon	0.1	0.919
ENSG00000065060	BLTP3A	intron	6	34871925	34872313	Adipose_Visceral_Omentum	Colon	-0.1	0.919
ENSG00000065485	PDIA5	intron	3	123124157	123124272	Adipose_Visceral_Omentum	Male	0.1	0.919
ENSG00000077942	FBLN1	intron	22	45533898	45535256	Adipose_Subcutaneous	Colon	-0.1	0.919
ENSG00000101294	HM13	intron	20	31568280	31569120	Adipose_Subcutaneous	Rectal	-0.1	0.919
ENSG00000102543	CDADC1	intron	13	49255913	49259346	Adipose_Subcutaneous	Rectal	0.1	0.919
ENSG00000114978	MOB1A	intron	2	74159254	74165218	Adipose_Subcutaneous	Overall	0.1	0.919
ENSG00000122376	SHLD2	intron	10	87176095	87180126	Adipose_Subcutaneous	Distal	-0.1	0.919
ENSG00000124181	PLCG1	intron	20	41164004	41164081	Adipose_Subcutaneous	Distal	0	0.919
ENSG00000136286	MYO1G	intron	7	44970737	44970835	Adipose_Subcutaneous	Proximal	-0.1	0.919
ENSG00000137449	CPEB2	intron	4	15052584	15054128	Adipose_Subcutaneous	Proximal	0.1	0.919
ENSG00000147421	HMBOX1	intron	8	29047453	29048957	Cells_EBV-transformed_lymphocytes	Distal	0.1	0.919
ENSG00000149292	TTC12	intron	11	113362502	113363828	Colon_Sigmoid	Overall	-0.1	0.919
ENSG00000158669	GPAT4	intron	8	41619351	41620893	Adipose_Subcutaneous	Female	0.1	0.919
ENSG00000184271	POU6F1	intron	12	51191764	51192330	Adipose_Subcutaneous	Female	0.1	0.919
ENSG00000185803	SLC52A2	intron	8	144360493	144360590	Adipose_Visceral_Omentum	Colon	-0.1	0.919
ENSG00000188342	GTF2F2	intron	13	45149788	45151687	Adipose_Visceral_Omentum	Colon	0	0.919
ENSG00000213903	LTB4R	intron	14	24313955	24315637	Adipose_Visceral_Omentum	Female	-0.1	0.919
ENSG00000174175	SELP	intron	1	169593724	169594692	Adipose_Subcutaneous	Proximal	0.1	0.919
ENSG00000107521	HPS1	intron	10	98424374	98425541	Adipose_Subcutaneous	Overall	-0.2	0.919
ENSG00000198556	ZNF789	intron	7	99500624	99500723	Cells_EBV-transformed_lymphocytes	Proximal	0.1	0.919
ENSG00000137274	BPHL	intron	6	3137493	3138041	Adipose_Subcutaneous	Colon	0.05	0.919
ENSG00000184402	SS18L1	intron	20	62161580	62162752	Cells_EBV-transformed_lymphocytes	Female	0.1	0.919
ENSG00000107290	SETX	intron	9	132264985	132269403	Adipose_Visceral_Omentum	Proximal	0.24	0.919
ENSG00000073169	SELENOO	intron	22	50210911	50215693	Adipose_Subcutaneous	Overall	-0.34	0.919
ENSG00000090539	CHRD	intron	3	184383418	184383523	Adipose_Visceral_Omentum	Rectal	-0.1	0.919
ENSG00000090539	CHRD	intron	3	184383642	184384537	Adipose_Visceral_Omentum	Rectal	0.1	0.919
ENSG00000112592	TBP	intron	6	170569779	170571410	Whole_Blood	Overall	-0.1	0.919
ENSG00000246596	SIMC1P1	intron	5	177620506	177626436	Adipose_Subcutaneous	Distal	0.1	0.919
ENSG00000246596	AC139795.1	intron	5	177620506	177626436	Adipose_Subcutaneous	Distal	0.1	0.919
ENSG00000170293	CMTM8	intron	3	32239119	32357373	Adipose_Subcutaneous	Female	-0.21	0.919
ENSG00000175183	CSRP2	intron	12	76860413	76863176	Adipose_Subcutaneous	Female	0.1	0.919
ENSG00000132274	TRIM22	intron	11	5708603	5709053	Adipose_Subcutaneous	Female	0.19	0.919
ENSG00000169813	HNRNPF	intron	10	43387936	43394630	Cells_EBV-transformed_lymphocytes	Female	0.1	0.919
ENSG00000103335	PIEZO1	intron	16	88723971	88725416	Adipose_Visceral_Omentum	Rectal	-0.17	0.919
ENSG00000139428	MMAB	intron	12	109561104	109561416	Cells_EBV-transformed_lymphocytes	Proximal	0.1	0.919
ENSG00000183049	CAMK1D	intron	10	12553356	12666736	Adipose_Visceral_Omentum	Overall	-0.07	0.919
ENSG00000124151	NCOA3	intron	20	47639202	47639577	Cells_EBV-transformed_lymphocytes	Colon	0.05	0.919
ENSG00000004142	POLDIP2	intron	17	28349162	28350438	Adipose_Subcutaneous	Distal	0.27	0.919
ENSG00000141562	NARF	intron	17	82460072	82464287	Adipose_Visceral_Omentum	Proximal	-0.25	0.919
ENSG00000100243	CYB5R3	intron	22	42636598	42636715	Cells_EBV-transformed_lymphocytes	Male	0.1	0.919
		intron	11	63939102	63945840	Cells_EBV-transformed_lymphocytes	Distal	-0.1	0.919
ENSG00000000971	CFH	intron	1	196677667	196679623	Adipose_Visceral_Omentum	Male	-0.1	0.919
ENSG00000075415	SLC25A3	intron	12	98595661	98597856	Adipose_Visceral_Omentum	Rectal	0.1	0.919
ENSG00000075415	SLC25A3	intron	12	98595848	98597856	Adipose_Visceral_Omentum	Rectal	0.1	0.919
ENSG00000140365	COMMD4	intron	15	75339104	75339208	Adipose_Subcutaneous	Distal	0.1	0.919
ENSG00000162337	LRP5	intron	11	68438682	68439777	Adipose_Subcutaneous	Rectal	-0.1	0.919
ENSG00000211455	STK38L	intron	12	27297158	27297710	Adipose_Subcutaneous	Proximal	0.1	0.919
		intron	1	46195924	46196012	Cells_EBV-transformed_lymphocytes	Female	-0.1	0.919
		intron	12	118028030	118031182	Cells_EBV-transformed_lymphocytes	Overall	0.1	0.919
ENSG00000005243	COPZ2	intron	17	48033944	48037667	Adipose_Subcutaneous	Male	-0.1	0.919
ENSG00000083223	TUT7	intron	9	86310809	86317219	Cells_EBV-transformed_lymphocytes	Proximal	0.1	0.919
ENSG00000105854	PON2	intron	7	95406247	95406987	Adipose_Subcutaneous	Colon	-0.1	0.919
ENSG00000105854	PON2	intron	7	95406247	95409901	Adipose_Subcutaneous	Colon	0.1	0.919
ENSG00000120699	EXOSC8	intron	13	37003007	37004516	Adipose_Subcutaneous	Distal	0.1	0.919
ENSG00000122678	POLM	intron	7	44076629	44078756	Adipose_Subcutaneous	Female	0.1	0.919
ENSG00000140365	COMMD4	intron	15	75339344	75339702	Adipose_Visceral_Omentum	Distal	-0.1	0.919
ENSG00000140365	COMMD4	intron	15	75339344	75339965	Adipose_Visceral_Omentum	Distal	-0.1	0.919
ENSG00000140464	PML	intron	15	74034530	74035132	Adipose_Subcutaneous	Rectal	0	0.919
ENSG00000142789	CELA3A	intron	1	22003088	22005447	Cells_EBV-transformed_lymphocytes	Distal	-0.1	0.919
ENSG00000143398	PIP5K1A	intron	1	151240039	151242123	Adipose_Visceral_Omentum	Rectal	-0.1	0.919
ENSG00000143398	PIP5K1A	intron	1	151242567	151246920	Adipose_Subcutaneous	Rectal	0.1	0.919
ENSG00000144043	TEX261	intron	2	70989816	70991830	Adipose_Subcutaneous	Male	-0.1	0.919
ENSG00000151617	EDNRA	intron	4	147540485	147542478	Adipose_Subcutaneous	Overall	-0.1	0.919
ENSG00000157570	TSPAN18	intron	11	44860469	44897752	Adipose_Subcutaneous	Female	-0.1	0.919
ENSG00000157570	TSPAN18	intron	11	44897828	44906407	Adipose_Subcutaneous	Female	-0.1	0.919
ENSG00000160305	DIP2A	intron	21	46539991	46541756	Adipose_Subcutaneous	Female	0.1	0.919
ENSG00000185621	LMLN	intron	3	197999342	198003015	Cells_EBV-transformed_lymphocytes	Rectal	-0.1	0.919
ENSG00000204130	RUFY2	intron	10	68394451	68401620	Adipose_Visceral_Omentum	Female	-0.1	0.919
ENSG00000219073	CELA3B	intron	1	22003088	22005447	Cells_EBV-transformed_lymphocytes	Distal	-0.1	0.919
ENSG00000235978	AC018816.1	intron	3	4814431	4830947	Adipose_Visceral_Omentum	Proximal	-0.1	0.919
ENSG00000013364	MVP	intron	16	29819902	29830515	Adipose_Visceral_Omentum	Distal	-0.05	0.919
ENSG00000131236	CAP1	intron	1	40059458	40060067	Cells_EBV-transformed_lymphocytes	Rectal	-0.16	0.919
ENSG00000233223	MPDU1-AS1	intron	17	7582531	7583918	Cells_EBV-transformed_lymphocytes	Distal	-0.1	0.919
ENSG00000233223	AC016876.1	intron	17	7582531	7583918	Cells_EBV-transformed_lymphocytes	Distal	-0.1	0.919
ENSG00000185917	SETD4	intron	21	36058924	36060282	Cells_EBV-transformed_lymphocytes	Overall	0.09	0.919
ENSG00000037474	NSUN2	intron	5	6625669	6632599	Cells_EBV-transformed_lymphocytes	Distal	-0.23	0.919
ENSG00000160336	ZNF761	intron	19	53439933	53441796	Adipose_Subcutaneous	Female	-0.1	0.919
ENSG00000241015	TPM3P9	intron	19	53439933	53441796	Adipose_Subcutaneous	Female	-0.1	0.919
ENSG00000104728	ARHGEF10	intron	8	1866602	1869194	Adipose_Visceral_Omentum	Proximal	0.1	0.919
ENSG00000141994	DUS3L	intron	19	5786542	5787061	Adipose_Subcutaneous	Female	-0.1	0.919
ENSG00000099219	ERMP1	intron	9	5801328	5805611	Adipose_Subcutaneous	Overall	-0.1	0.919
ENSG00000141027	NCOR1	intron	17	16058599	16061758	Adipose_Subcutaneous	Proximal	0	0.919
ENSG00000173818	ENDOV	intron	17	80429831	80430035	Adipose_Subcutaneous	Male	-0.1	0.919
		intron	17	48915982	48916076	Cells_EBV-transformed_lymphocytes	Male	-0.1	0.919
		intron	3	132477892	132477981	Cells_EBV-transformed_lymphocytes	Proximal	-0.1	0.919
ENSG00000026103	FAS	intron	10	89010600	89011999	Cells_EBV-transformed_lymphocytes	Overall	0.1	0.919
ENSG00000105088	OLFM2	intron	19	9857482	9857715	Adipose_Visceral_Omentum	Overall	-0.1	0.919
ENSG00000105088	OLFM2	intron	19	9857861	9860645	Adipose_Visceral_Omentum	Overall	0.1	0.919
ENSG00000109787	KLF3	intron	4	38688186	38688585	Adipose_Subcutaneous	Male	-0.1	0.919
ENSG00000123384	LRP1	intron	12	57191009	57191320	Adipose_Visceral_Omentum	Proximal	0.1	0.919
ENSG00000135253	KCP	intron	7	128886557	128886655	Adipose_Visceral_Omentum	Overall	0	0.919
ENSG00000135253	KCP	intron	7	128886737	128886876	Adipose_Subcutaneous	Overall	0.1	0.919
ENSG00000135253	KCP	intron	7	128886966	128887215	Adipose_Subcutaneous	Overall	0.1	0.919
ENSG00000140853	NLRC5	intron	16	57055094	57055433	Cells_EBV-transformed_lymphocytes	Rectal	0.1	0.919
ENSG00000140853	NLRC5	intron	16	57055094	57055436	Adipose_Subcutaneous	Rectal	0.1	0.919
ENSG00000140853	NLRC5	intron	16	57055094	57058065	Adipose_Subcutaneous	Rectal	-0.1	0.919
ENSG00000141556	TBCD	intron	17	82925057	82926400	Adipose_Subcutaneous	Rectal	-0.1	0.919
ENSG00000159202	UBE2Z	intron	17	48916187	48921160	Cells_EBV-transformed_lymphocytes	Male	0.1	0.919
ENSG00000186281	GPAT2	intron	2	96032365	96034853	Adipose_Subcutaneous	Rectal	-0.1	0.919
ENSG00000250222	TRIM7-AS2	intron	5	181192016	181193342	Cells_EBV-transformed_lymphocytes	Male	-0.1	0.919
ENSG00000107736	CDH23	intron	10	71679492	71682445	Adipose_Visceral_Omentum	Overall	-0.1	0.919
ENSG00000215559	ANKRD20A11P	intron	21	13911763	13915187	Adipose_Subcutaneous	Female	0.1	0.919
ENSG00000001631	KRIT1	intron	7	92245595	92245790	Adipose_Visceral_Omentum	Rectal	0.26	0.919
ENSG00000123159	GIPC1	intron	19	14478567	14478684	Adipose_Subcutaneous	Colon	0.1	0.919
ENSG00000075711	DLG1	intron	3	197069260	197075837	Cells_EBV-transformed_lymphocytes	Distal	0	0.919
ENSG00000106290	TAF6	intron	7	100112917	100113349	Adipose_Subcutaneous	Rectal	0.1	0.919
ENSG00000178078	STAP2	intron	19	4324664	4325216	Cells_EBV-transformed_lymphocytes	Colon	-0.1	0.919
ENSG00000211896	IGHG1	intron	14	105770719	105771112	Whole_Blood	Overall	0.1	0.919
ENSG00000211897	IGHG3	intron	14	105770719	105771112	Whole_Blood	Overall	0.1	0.919
ENSG00000088992	TESC	intron	12	117046838	117049019	Adipose_Subcutaneous	Male	-0.01	0.919
ENSG00000100949	RABGGTA	intron	14	24265755	24266430	Cells_EBV-transformed_lymphocytes	Rectal	-0.1	0.919
		intron	1	147968428	147969867	Cells_EBV-transformed_lymphocytes	Rectal	0.1	0.919
ENSG00000186642	PDE2A	intron	11	72597619	72598509	Adipose_Subcutaneous	Distal	0.1	0.919
ENSG00000028310	BRD9	intron	5	889766	891155	Cells_EBV-transformed_lymphocytes	Distal	-0.1	0.919
ENSG00000131236	CAP1	intron	1	40059458	40060070	Cells_EBV-transformed_lymphocytes	Rectal	0.11	0.919
ENSG00000161267	BDH1	intron	3	197546486	197554562	Cells_EBV-transformed_lymphocytes	Proximal	0.32	0.919
ENSG00000100445	SDR39U1	intron	14	24442452	24442754	Adipose_Visceral_Omentum	Distal	-0.09	0.919
ENSG00000167515	TRAPPC2L	intron	16	88858789	88859893	Adipose_Subcutaneous	Distal	0.1	0.919
ENSG00000162836	ACP6	intron	1	147655248	147658960	Adipose_Visceral_Omentum	Male	0.1	0.919
ENSG00000072849	DERL2	intron	17	5485216	5485863	Cells_EBV-transformed_lymphocytes	Overall	0.1	0.919
ENSG00000142655	PEX14	intron	1	10536297	10599238	Cells_EBV-transformed_lymphocytes	Male	0.1	0.919
		intron	13	79314993	79319535	Cells_EBV-transformed_lymphocytes	Proximal	0.1	0.919
ENSG00000078070	MCCC1	intron	3	183025804	183029093	Adipose_Subcutaneous	Distal	-0.1	0.919
ENSG00000105767	CADM4	intron	19	43614434	43619558	Adipose_Visceral_Omentum	Distal	-0.1	0.919
ENSG00000112159	MDN1	intron	6	89661578	89662087	Adipose_Subcutaneous	Colon	-0.1	0.919
ENSG00000116898	MRPS15	intron	1	36463850	36464146	Adipose_Visceral_Omentum	Male	0.1	0.919
ENSG00000116898	MRPS15	intron	1	36463850	36464219	Adipose_Visceral_Omentum	Male	-0.1	0.919
ENSG00000117010	ZNF684	intron	1	40541710	40546562	Adipose_Subcutaneous	Male	-0.1	0.919
ENSG00000125247	TMTC4	intron	13	100642311	100656381	Cells_EBV-transformed_lymphocytes	Proximal	-0.1	0.919
ENSG00000131116	ZNF428	intron	19	43614434	43619558	Adipose_Visceral_Omentum	Distal	-0.1	0.919
ENSG00000135241	PNPLA8	intron	7	108479379	108487945	Adipose_Visceral_Omentum	Rectal	0.1	0.919
ENSG00000137831	UACA	intron	15	70676591	70677108	Adipose_Subcutaneous	Colon	0.1	0.919
ENSG00000139746	RBM26	intron	13	79314990	79322349	Adipose_Subcutaneous	Proximal	0	0.919
ENSG00000139746	RBM26	intron	13	79314993	79318821	Adipose_Visceral_Omentum	Proximal	-0.1	0.919
ENSG00000141985	SH3GL1	intron	19	4366573	4366926	Adipose_Visceral_Omentum	Female	0	0.919
ENSG00000143847	PPFIA4	intron	1	203049767	203051769	Cells_EBV-transformed_lymphocytes	Female	-0.1	0.919
ENSG00000160307	S100B	intron	21	46599503	46602278	Adipose_Subcutaneous	Rectal	-0.1	0.919
ENSG00000160307	S100B	intron	21	46602416	46605013	Adipose_Subcutaneous	Rectal	-0.1	0.919
ENSG00000160307	S100B	intron	21	46602449	46605013	Adipose_Visceral_Omentum	Rectal	-0.1	0.919
ENSG00000163939	PBRM1	intron	3	52589255	52603521	Adipose_Subcutaneous	Proximal	0.1	0.919
ENSG00000164002	EXO5	intron	1	40541710	40546562	Adipose_Subcutaneous	Male	-0.1	0.919
ENSG00000170584	NUDCD2	intron	5	163457080	163457562	Cells_EBV-transformed_lymphocytes	Colon	0.1	0.919
ENSG00000170584	NUDCD2	intron	5	163457610	163458995	Adipose_Subcutaneous	Colon	0.1	0.919
ENSG00000170584	NUDCD2	intron	5	163457610	163459327	Cells_EBV-transformed_lymphocytes	Colon	-0.1	0.919
ENSG00000170584	NUDCD2	intron	5	163457610	163459862	Adipose_Subcutaneous	Colon	-0.1	0.919
ENSG00000198081	ZBTB14	intron	18	5294001	5294801	Adipose_Subcutaneous	Proximal	-0.1	0.919
ENSG00000222009	BTBD19	intron	1	44812098	44812458	Adipose_Subcutaneous	Female	-0.1	0.919
ENSG00000222009	BTBD19	intron	1	44812098	44812996	Adipose_Subcutaneous	Female	-0.1	0.919
ENSG00000236505	AL356379.1	intron	1	40541710	40546562	Adipose_Subcutaneous	Male	-0.1	0.919
ENSG00000238005	LNCATV	intron	1	234980343	234980656	Whole_Blood	Overall	-0.1	0.919
ENSG00000258082	AL391832.3	intron	1	234980343	234980656	Whole_Blood	Overall	-0.1	0.919
ENSG00000178971	CTC1	intron	17	8235285	8235831	Cells_EBV-transformed_lymphocytes	Colon	-0.1	0.919
ENSG00000091879	ANGPT2	intron	8	6519991	6521178	Adipose_Subcutaneous	Distal	-0.27	0.919
ENSG00000140105	WARS1	intron	14	100369258	100376260	Cells_EBV-transformed_lymphocytes	Proximal	0.1	0.919
ENSG00000179163	FUCA1	intron	1	23846173	23848649	Adipose_Subcutaneous	Distal	-0.1	0.919
ENSG00000108651	UTP6	intron	17	31866715	31868046	Adipose_Subcutaneous	Male	-0.36	0.919
ENSG00000132199	ENOSF1	intron	18	693175	693882	Adipose_Subcutaneous	Proximal	0.17	0.919
ENSG00000137574	TGS1	intron	8	55773719	55782748	Adipose_Subcutaneous	Rectal	-0.1	0.919
ENSG00000089335	ZNF302	intron	19	34678813	34682777	Cells_EBV-transformed_lymphocytes	Overall	-0.18	0.919
ENSG00000108312	UBTF	intron	17	44212454	44212819	Adipose_Visceral_Omentum	Female	-0.33	0.919
ENSG00000172765	TMCC1	intron	3	129848412	129857250	Cells_EBV-transformed_lymphocytes	Rectal	0.1	0.919
ENSG00000167685	ZNF444	intron	19	56155973	56158494	Adipose_Visceral_Omentum	Colon	0.34	0.919
ENSG00000171603	CLSTN1	intron	1	9736042	9737498	Adipose_Subcutaneous	Female	-0.1	0.919
ENSG00000171603	CLSTN1	intron	1	9737554	9741094	Adipose_Subcutaneous	Female	0.1	0.919
ENSG00000060237	WNK1	intron	12	878361	881692	Cells_EBV-transformed_lymphocytes	Colon	-0.1	0.919
ENSG00000130818	ZNF426	intron	19	9535279	9536208	Cells_EBV-transformed_lymphocytes	Rectal	-0.1	0.919
ENSG00000206559	ZCWPW2	intron	3	28515621	28520992	Adipose_Visceral_Omentum	Distal	-0.1	0.919
ENSG00000185963	BICD2	intron	9	92729236	92764505	Adipose_Visceral_Omentum	Male	-0.1	0.919
ENSG00000101104	PABPC1L	intron	20	44936730	44936894	Adipose_Subcutaneous	Proximal	0.1	0.919
ENSG00000106610	STAG3L4	intron	7	67309715	67320103	Adipose_Visceral_Omentum	Proximal	0.1	0.919
ENSG00000101181	MTG2	intron	20	62193624	62195802	Adipose_Visceral_Omentum	Overall	0.1	0.919
ENSG00000163389	POGLUT1	intron	3	119491574	119492282	Adipose_Subcutaneous	Female	0.1	0.919
		intron	15	48781359	48782139	Cells_EBV-transformed_lymphocytes	Rectal	-0.1	0.919
		intron	7	117170976	117175433	Cells_EBV-transformed_lymphocytes	Proximal	0.1	0.919
ENSG00000024048	UBR2	intron	6	42632904	42635418	Adipose_Subcutaneous	Colon	-0.1	0.919
ENSG00000066427	ATXN3	intron	14	92071053	92080965	Adipose_Visceral_Omentum	Distal	-0.1	0.919
ENSG00000088179	PTPN4	intron	2	119916690	119920069	Adipose_Subcutaneous	Rectal	0.1	0.919
ENSG00000091732	ZC3HC1	intron	7	130023723	130026158	Cells_EBV-transformed_lymphocytes	Female	-0.1	0.919
ENSG00000104517	UBR5	intron	8	102269108	102270039	Adipose_Visceral_Omentum	Colon	-0.1	0.919
ENSG00000105854	PON2	intron	7	95412451	95416242	Adipose_Subcutaneous	Colon	0.1	0.919
ENSG00000105854	PON2	intron	7	95412477	95416172	Adipose_Subcutaneous	Colon	-0.1	0.919
ENSG00000105854	PON2	intron	7	95412477	95416242	Adipose_Visceral_Omentum	Colon	-0.1	0.919
ENSG00000106823	ECM2	intron	9	92522893	92536601	Adipose_Subcutaneous	Rectal	0.1	0.919
ENSG00000113389	NPR3	intron	5	32712545	32716384	Adipose_Subcutaneous	Colon	0.1	0.919
ENSG00000120915	EPHX2	intron	8	27491309	27500926	Adipose_Visceral_Omentum	Rectal	0.1	0.919
ENSG00000123870	ZNF137P	intron	19	52592228	52595617	Cells_EBV-transformed_lymphocytes	Female	0.1	0.919
ENSG00000134954	ETS1	intron	11	128490576	128497573	Adipose_Subcutaneous	Rectal	0.1	0.919
ENSG00000138400	MDH1B	intron	2	206757371	206765250	Cells_EBV-transformed_lymphocytes	Male	-0.1	0.919
ENSG00000144843	ADPRH	intron	3	119579851	119580551	Adipose_Subcutaneous	Female	-0.1	0.919
ENSG00000153827	TRIP12	intron	2	229769325	229774097	Adipose_Subcutaneous	Rectal	0.1	0.919
ENSG00000159387	IRX6	intron	16	55329623	55330298	Adipose_Subcutaneous	Male	-0.1	0.919
ENSG00000168306	ACOX2	intron	3	58534145	58534576	Adipose_Subcutaneous	Colon	0.1	0.919
ENSG00000168306	ACOX2	intron	3	58534522	58534947	Adipose_Subcutaneous	Colon	0	0.919
ENSG00000168306	ACOX2	intron	3	58534608	58534947	Adipose_Subcutaneous	Colon	-0.1	0.919
ENSG00000172965	MIR4435-2HG	intron	2	111208661	111233628	Adipose_Visceral_Omentum	Distal	0.1	0.919
ENSG00000172965	MIR4435-2HG	intron	2	111208661	111248148	Adipose_Subcutaneous	Distal	0.1	0.919
ENSG00000183023	SLC8A1	intron	2	40164984	40174825	Adipose_Subcutaneous	Rectal	-0.1	0.919
ENSG00000246090	AP002026.1	intron	4	99133805	99154554	Adipose_Subcutaneous	Rectal	-0.1	0.919
ENSG00000148090	AUH	intron	9	91356155	91357484	Adipose_Subcutaneous	Female	0.1	0.919
ENSG00000064545	TMEM161A	intron	19	19132754	19133130	Whole_Blood	Overall	-0.1	0.919
ENSG00000064545	TMEM161A	intron	19	19133210	19134784	Adipose_Subcutaneous	Overall	-0.1	0.919
ENSG00000064545	TMEM161A	intron	19	19133210	19138426	Adipose_Subcutaneous	Overall	-0.05	0.919
ENSG00000038219	BOD1L1	intron	4	13626312	13627345	Cells_EBV-transformed_lymphocytes	Colon	0.1	0.919
ENSG00000161011	SQSTM1	intron	5	179806591	179811574	Adipose_Subcutaneous	Colon	-0.16	0.919
		intron	12	9421965	9424224	Cells_EBV-transformed_lymphocytes	Colon	0.1	0.919
ENSG00000214826	DDX12P	intron	12	9421890	9424528	Cells_EBV-transformed_lymphocytes	Colon	-0.1	0.919
ENSG00000214826	DDX12P	intron	12	9424348	9424528	Cells_EBV-transformed_lymphocytes	Colon	0.1	0.919
ENSG00000136250	AOAH	intron	7	36513380	36514472	Colon_Transverse	Overall	0.35	0.919
ENSG00000135972	MRPS9	intron	2	105089069	105089920	Adipose_Subcutaneous	Male	-0.1	0.919
ENSG00000196235	SUPT5H	intron	19	39445965	39457675	Adipose_Subcutaneous	Male	-0.27	0.919
ENSG00000103274	NUBP1	intron	16	10747276	10755721	Adipose_Visceral_Omentum	Overall	-0.37	0.919
ENSG00000173905	GOLIM4	intron	3	168010823	168024526	Adipose_Visceral_Omentum	Colon	0.1	0.919
ENSG00000173818	ENDOV	intron	17	80429831	80430035	Adipose_Subcutaneous	Overall	0.1	0.919
ENSG00000010295	IFFO1	intron	12	6548160	6548425	Adipose_Subcutaneous	Female	0.1	0.919
ENSG00000072609	CHFR	intron	12	132861634	132872285	Adipose_Subcutaneous	Distal	0.1	0.919
ENSG00000196199	MPHOSPH8	intron	13	19670363	19671206	Cells_EBV-transformed_lymphocytes	Male	-0.38	0.919
ENSG00000112679	DUSP22	intron	6	335163	345854	Adipose_Subcutaneous	Rectal	-0.1	0.919
ENSG00000175390	EIF3F	intron	11	7991851	7992084	Adipose_Visceral_Omentum	Colon	0.1	0.919
ENSG00000000419	DPM1	intron	20	50940933	50941129	Adipose_Visceral_Omentum	Rectal	-0.1	0.919
ENSG00000000419	DPM1	intron	20	50941209	50942031	Adipose_Subcutaneous	Rectal	-0.1	0.919
ENSG00000035664	DAPK2	intron	15	63971561	63983533	Adipose_Subcutaneous	Rectal	0.1	0.919
ENSG00000066056	TIE1	intron	1	43307572	43307796	Adipose_Subcutaneous	Male	0.1	0.919
ENSG00000066056	TIE1	intron	1	43307572	43308986	Adipose_Visceral_Omentum	Male	-0.1	0.919
ENSG00000072609	CHFR	intron	12	132841596	132843011	Adipose_Subcutaneous	Distal	-0.1	0.919
ENSG00000074964	ARHGEF10L	intron	1	17640302	17654636	Adipose_Subcutaneous	Distal	0.1	0.919
ENSG00000088280	ASAP3	intron	1	23431918	23433077	Adipose_Subcutaneous	Male	0	0.919
ENSG00000090615	GOLGA3	intron	12	132841596	132843011	Adipose_Subcutaneous	Distal	-0.1	0.919
ENSG00000101049	SGK2	intron	20	43559159	43566473	Adipose_Subcutaneous	Male	0.1	0.919
ENSG00000114166	KAT2B	intron	3	20127549	20136942	Adipose_Subcutaneous	Female	0.1	0.919
ENSG00000115993	TRAK2	intron	2	201420706	201451350	Adipose_Visceral_Omentum	Male	0.1	0.919
ENSG00000138617	PARP16	intron	15	65271072	65286253	Adipose_Subcutaneous	Distal	-0.03	0.919
ENSG00000138688	BLTP1	intron	4	122337020	122339207	Adipose_Subcutaneous	Overall	0.1	0.919
ENSG00000141376	BCAS3	intron	17	60990235	61015751	Adipose_Subcutaneous	Female	-0.03	0.919
ENSG00000147854	UHRF2	intron	9	6486925	6492303	Adipose_Visceral_Omentum	Rectal	0.1	0.919
ENSG00000147854	UHRF2	intron	9	6486925	6493826	Adipose_Visceral_Omentum	Rectal	0.1	0.919
ENSG00000148400	NOTCH1	intron	9	136517937	136518137	Adipose_Visceral_Omentum	Distal	0.1	0.919
ENSG00000148400	NOTCH1	intron	9	136518292	136518591	Adipose_Visceral_Omentum	Distal	-0.1	0.919
ENSG00000149380	P4HA3	intron	11	74298361	74302369	Adipose_Subcutaneous	Rectal	0.1	0.919
ENSG00000151388	ADAMTS12	intron	5	33881480	33891730	Adipose_Subcutaneous	Distal	0.1	0.919
ENSG00000154781	CCDC174	intron	3	14666947	14668049	Adipose_Subcutaneous	Rectal	0.1	0.919
ENSG00000164465	DCBLD1	intron	6	117545597	117547907	Adipose_Subcutaneous	Female	-0.03	0.919
ENSG00000165626	BEND7	intron	10	13481120	13492611	Adipose_Visceral_Omentum	Overall	0.1	0.919
ENSG00000169435	RASSF6	intron	4	73585364	73587840	Cells_EBV-transformed_lymphocytes	Rectal	0.1	0.919
ENSG00000175792	RUVBL1	intron	3	128119414	128123584	Adipose_Subcutaneous	Female	0.1	0.919
ENSG00000179630	LACC1	intron	13	43879734	43880952	Cells_EBV-transformed_lymphocytes	Male	0.1	0.919
ENSG00000179630	LACC1	intron	13	43880119	43880952	Cells_EBV-transformed_lymphocytes	Male	-0.1	0.919
ENSG00000183696	UPP1	intron	7	48094827	48099670	Adipose_Subcutaneous	Distal	0.1	0.919
ENSG00000185513	L3MBTL1	intron	20	43559159	43566473	Adipose_Subcutaneous	Male	0.1	0.919
ENSG00000196498	NCOR2	intron	12	124385887	124388685	Adipose_Subcutaneous	Colon	0	0.919
ENSG00000196498	NCOR2	intron	12	124385887	124398119	Adipose_Subcutaneous	Colon	0.03	0.919
ENSG00000221914	PPP2R2A	intron	8	26338987	26354468	Adipose_Visceral_Omentum	Female	0.1	0.919
ENSG00000231346	LINC01160	intron	1	111612341	111612461	Cells_EBV-transformed_lymphocytes	Rectal	-0.1	0.919
ENSG00000236463	LINC00427	intron	13	30357392	30357746	Cells_EBV-transformed_lymphocytes	Distal	0.1	0.919
ENSG00000238121	LINC00426	intron	13	30357392	30357746	Cells_EBV-transformed_lymphocytes	Distal	0.1	0.919
ENSG00000122756	CNTFR	intron	9	34568981	34589555	Adipose_Subcutaneous	Colon	-0.08	0.919
		intron	11	8434243	8435494	Cells_EBV-transformed_lymphocytes	Distal	-0.1	0.919
ENSG00000185009	AP3M1	intron	10	74138931	74150755	Colon_Sigmoid	Overall	-0.36	0.919
ENSG00000128394	APOBEC3F	intron	22	39045542	39049425	Adipose_Visceral_Omentum	Rectal	0.1	0.919
ENSG00000178852	EFCAB13	intron	17	47345098	47347808	Adipose_Visceral_Omentum	Female	0.05	0.919
ENSG00000151067	CACNA1C	intron	12	2669035	2674484	Adipose_Subcutaneous	Proximal	-0.1	0.919
ENSG00000151067	CACNA1C	intron	12	2669035	2674541	Adipose_Subcutaneous	Proximal	0.1	0.919
ENSG00000151849	CENPJ	intron	13	24885670	24886234	Adipose_Subcutaneous	Male	-0.06	0.919
ENSG00000125945	ZNF436	intron	1	23367168	23367973	Cells_EBV-transformed_lymphocytes	Overall	0.1	0.919
ENSG00000124228	DDX27	intron	20	49230349	49233306	Adipose_Visceral_Omentum	Rectal	-0.36	0.919
ENSG00000105854	PON2	intron	7	95406272	95406987	Adipose_Visceral_Omentum	Colon	0.1	0.919
ENSG00000272578	GUSBP11	intron	22	23697999	23700726	Adipose_Subcutaneous	Rectal	0.02	0.919
ENSG00000272578	AP000347.1	intron	22	23697999	23700726	Adipose_Subcutaneous	Rectal	0.02	0.919
ENSG00000121350	PYROXD1	intron	12	21456095	21461025	Adipose_Visceral_Omentum	Colon	0.01	0.919
ENSG00000197530	MIB2	intron	1	1629704	1630292	Adipose_Visceral_Omentum	Female	0.1	0.919
ENSG00000243554	CCZ1P1	intron	7	97972024	97972135	Adipose_Subcutaneous	Rectal	0.09	0.919
ENSG00000136247	ZDHHC4	intron	7	6578720	6580555	Adipose_Visceral_Omentum	Female	-0.1	0.919
ENSG00000277737	FP325317.1	intron	9	43102116	43110510	Adipose_Subcutaneous	Overall	-0.1	0.919
ENSG00000277737	FP325317.1	intron	9	43102116	43110939	Adipose_Subcutaneous	Overall	0.1	0.919
ENSG00000277737	FP325317.1	intron	9	43102116	43116695	Adipose_Subcutaneous	Overall	0.1	0.919
ENSG00000277737	FP325317.1	intron	9	43102116	43125880	Adipose_Subcutaneous	Overall	0.1	0.919
ENSG00000082805	ERC1	intron	12	1444750	1490093	Colon_Transverse	Overall	-0.1	0.919
ENSG00000197323	TRIM33	intron	1	114430912	114433617	Cells_EBV-transformed_lymphocytes	Colon	-0.07	0.919
ENSG00000092929	UNC13D	intron	17	75836696	75836801	Adipose_Subcutaneous	Proximal	0.1	0.919
ENSG00000092929	UNC13D	intron	17	75836918	75839839	Adipose_Subcutaneous	Proximal	-0.1	0.919
ENSG00000111144	LTA4H	intron	12	96003981	96006314	Adipose_Subcutaneous	Rectal	0.2	0.919
ENSG00000122140	MRPS2	intron	9	135501973	135503542	Adipose_Subcutaneous	Overall	-0.33	0.919
ENSG00000161813	LARP4	intron	12	50427909	50428917	Adipose_Visceral_Omentum	Rectal	-0.15	0.919
ENSG00000110514	MADD	intron	11	47308699	47309281	Cells_EBV-transformed_lymphocytes	Female	-0.1	0.919
ENSG00000137218	FRS3	intron	6	41775605	41776922	Adipose_Subcutaneous	Distal	0.19	0.919
ENSG00000157823	AP3S2	intron	15	89901803	89903216	Colon_Sigmoid	Overall	-0.17	0.919
ENSG00000242498	ARPIN	intron	15	89901803	89903216	Colon_Sigmoid	Overall	-0.17	0.919
		intron	8	128070361	128082753	Cells_EBV-transformed_lymphocytes	Overall	-0.1	0.919
ENSG00000064205	CCN5	intron	20	44720113	44724738	Adipose_Subcutaneous	Colon	-0.1	0.919
ENSG00000090924	PLEKHG2	intron	19	39416414	39416551	Colon_Transverse	Overall	0.1	0.919
ENSG00000103381	CPPED1	intron	16	12665115	12704624	Adipose_Subcutaneous	Male	0.1	0.919
ENSG00000110422	HIPK3	intron	11	33257889	33286413	Adipose_Visceral_Omentum	Colon	-0.1	0.919
ENSG00000110422	HIPK3	intron	11	33258690	33286413	Adipose_Subcutaneous	Colon	0.1	0.919
ENSG00000114812	VIPR1	intron	3	42513854	42519223	Adipose_Subcutaneous	Male	-0.1	0.919
ENSG00000123815	COQ8B	intron	19	40703855	40705096	Adipose_Subcutaneous	Proximal	0.1	0.919
ENSG00000131446	MGAT1	intron	5	180815282	180815414	Adipose_Subcutaneous	Proximal	0.1	0.919
ENSG00000132840	BHMT2	intron	5	79080878	79083192	Adipose_Subcutaneous	Proximal	0.1	0.919
ENSG00000132840	BHMT2	intron	5	79083374	79083628	Adipose_Visceral_Omentum	Proximal	0.1	0.919
ENSG00000139428	MMAB	intron	12	109561104	109561780	Adipose_Visceral_Omentum	Proximal	0.1	0.919
ENSG00000139428	MMAB	intron	12	109561329	109561416	Cells_EBV-transformed_lymphocytes	Proximal	-0.1	0.919
ENSG00000139746	RBM26	intron	13	79320710	79321234	Cells_EBV-transformed_lymphocytes	Proximal	0.1	0.919
ENSG00000139746	RBM26	intron	13	79320710	79322349	Adipose_Subcutaneous	Proximal	0.03	0.919
ENSG00000147576	ADHFE1	intron	8	66445414	66447264	Colon_Sigmoid	Overall	-0.1	0.919
ENSG00000151208	DLG5	intron	10	77811234	77811924	Adipose_Visceral_Omentum	Distal	-0.1	0.919
ENSG00000158270	COLEC12	intron	18	333143	334742	Adipose_Subcutaneous	Distal	0.1	0.919
ENSG00000158270	COLEC12	intron	18	335230	346295	Adipose_Visceral_Omentum	Distal	-0.1	0.919
ENSG00000166927	MS4A7	intron	11	60392786	60393787	Cells_EBV-transformed_lymphocytes	Distal	-0.1	0.919
ENSG00000171033	PKIA	intron	8	78516468	78598358	Cells_EBV-transformed_lymphocytes	Male	0.1	0.919
ENSG00000172348	RCAN2	intron	6	46456978	46491870	Adipose_Subcutaneous	Colon	-0.1	0.919
ENSG00000175048	ZDHHC14	intron	6	157382266	157542585	Adipose_Subcutaneous	Male	0.1	0.919
ENSG00000178950	GAK	intron	4	870904	876530	Colon_Sigmoid	Overall	-0.1	0.919
ENSG00000183137	CEP57L1	intron	6	109095575	109145219	Adipose_Subcutaneous	Distal	-0.1	0.919
ENSG00000196937	FAM3C	intron	7	121383010	121396162	Cells_EBV-transformed_lymphocytes	Overall	0.1	0.919
ENSG00000231607	DLEU2	intron	13	49976454	49978063	Adipose_Visceral_Omentum	Distal	-0.1	0.919
ENSG00000113971	NPHP3	intron	3	132718117	132718994	Adipose_Visceral_Omentum	Overall	-0.1	0.919
ENSG00000263072	ZNF213-AS1	intron	16	3129653	3131747	Adipose_Visceral_Omentum	Male	0.31	0.919
ENSG00000089335	ZNF302	intron	19	34678103	34678737	Cells_EBV-transformed_lymphocytes	Proximal	0.32	0.919
ENSG00000167595	PROSER3	intron	19	35764936	35765067	Cells_EBV-transformed_lymphocytes	Proximal	0.1	0.919
ENSG00000170445	HARS1	intron	5	140679883	140690855	Adipose_Subcutaneous	Overall	0.37	0.919
ENSG00000079150	FKBP7	intron	2	178469785	178477062	Adipose_Visceral_Omentum	Rectal	0.09	0.919
ENSG00000049167	ERCC8	intron	5	60903716	60904792	Adipose_Visceral_Omentum	Rectal	-0.1	0.919
ENSG00000137411	VARS2	intron	6	30916984	30917105	Adipose_Visceral_Omentum	Rectal	0.1	0.919
ENSG00000137411	VARS2	intron	6	30923505	30924354	Adipose_Visceral_Omentum	Rectal	-0.1	0.919
ENSG00000138594	TMOD3	intron	15	51921616	51934250	Adipose_Visceral_Omentum	Female	0.1	0.919
ENSG00000144566	RAB5A	intron	3	19951061	19975601	Adipose_Visceral_Omentum	Colon	-0.07	0.919
ENSG00000203865	ATP1A1-AS1	intron	1	116406148	116418459	Cells_EBV-transformed_lymphocytes	Colon	-0.1	0.919
ENSG00000171045	TSNARE1	intron	8	142271691	142274781	Cells_EBV-transformed_lymphocytes	Distal	0.32	0.919
ENSG00000237980	LINC02773	intron	1	212632563	212637103	Adipose_Subcutaneous	Rectal	0.1	0.919
ENSG00000102595	UGGT2	intron	13	95887393	95887892	Adipose_Visceral_Omentum	Distal	0.18	0.919
		intron	17	16926963	16927678	Cells_EBV-transformed_lymphocytes	Male	-0.1	0.919
ENSG00000071537	SEL1L	intron	14	81506241	81526733	Adipose_Subcutaneous	Colon	-0.1	0.919
ENSG00000120837	NFYB	intron	12	104128517	104135448	Adipose_Visceral_Omentum	Rectal	-0.1	0.919
ENSG00000128438	TBC1D27P	intron	17	16926140	16926424	Cells_EBV-transformed_lymphocytes	Male	-0.1	0.919
ENSG00000128908	INO80	intron	15	41081073	41085369	Adipose_Subcutaneous	Proximal	0	0.919
ENSG00000135837	CEP350	intron	1	180043192	180044051	Adipose_Visceral_Omentum	Colon	-0.1	0.919
ENSG00000135899	SP110	intron	2	230213027	230214950	Cells_EBV-transformed_lymphocytes	Distal	-0.1	0.919
ENSG00000137265	IRF4	intron	6	398935	401424	Adipose_Subcutaneous	Proximal	-0.1	0.919
ENSG00000164116	GUCY1A1	intron	4	155667199	155667346	Cells_EBV-transformed_lymphocytes	Overall	-0.1	0.919
ENSG00000164116	GUCY1A1	intron	4	155667220	155667346	Cells_EBV-transformed_lymphocytes	Overall	-0.1	0.919
ENSG00000177508	IRX3	intron	16	54283740	54284246	Adipose_Subcutaneous	Distal	0.1	0.919
ENSG00000177868	SVBP	intron	1	42816580	42816754	Adipose_Subcutaneous	Distal	0.1	0.919
ENSG00000177868	SVBP	intron	1	42816580	42816900	Adipose_Subcutaneous	Distal	-0.1	0.919
ENSG00000184922	FMNL1	intron	17	45234849	45236136	Cells_EBV-transformed_lymphocytes	Proximal	-0.1	0.919
ENSG00000185909	KLHDC8B	intron	3	49172801	49174239	Adipose_Visceral_Omentum	Proximal	0.1	0.919
ENSG00000185909	KLHDC8B	intron	3	49173145	49174239	Adipose_Subcutaneous	Proximal	-0.03	0.919
ENSG00000198707	CEP290	intron	12	88117145	88118483	Adipose_Subcutaneous	Distal	0.1	0.919
ENSG00000198836	OPA1	intron	3	193647180	193648070	Adipose_Visceral_Omentum	Colon	-0.1	0.919
ENSG00000213999	MEF2B	intron	19	19177460	19180686	Adipose_Visceral_Omentum	Distal	-0.1	0.919
ENSG00000247572	CKMT2-AS1	intron	5	81239360	81301287	Adipose_Subcutaneous	Distal	-0.1	0.919
ENSG00000251669	FAM86EP	intron	4	3948220	3951139	Adipose_Subcutaneous	Overall	0.1	0.919
ENSG00000254901	BORCS8	intron	19	19177460	19180686	Adipose_Visceral_Omentum	Distal	-0.1	0.919
ENSG00000116690	PRG4	intron	1	186304922	186306318	Adipose_Visceral_Omentum	Distal	-0.1	0.919
ENSG00000120699	EXOSC8	intron	13	37000822	37002273	Adipose_Subcutaneous	Overall	0.03	0.919
ENSG00000214063	TSPAN4	intron	11	842915	847201	Adipose_Subcutaneous	Rectal	-0.1	0.919
ENSG00000133313	CNDP2	intron	18	74511233	74512448	Adipose_Visceral_Omentum	Rectal	0.39	0.919
ENSG00000244026	FAM86DP	intron	3	75426621	75430832	Cells_EBV-transformed_lymphocytes	Distal	0.35	0.919
ENSG00000187824	TMEM220	intron	17	10723329	10724455	Adipose_Subcutaneous	Colon	0.1	0.919
ENSG00000125089	SH3TC1	intron	4	8225216	8226980	Adipose_Subcutaneous	Rectal	-0.28	0.919
ENSG00000185009	AP3M1	intron	10	74138382	74150755	Cells_EBV-transformed_lymphocytes	Overall	0.39	0.919
ENSG00000176715	ACSF3	intron	16	89112246	89120801	Cells_EBV-transformed_lymphocytes	Distal	0.38	0.919
ENSG00000065882	TBC1D1	intron	4	38053225	38054199	Adipose_Visceral_Omentum	Overall	0.1	0.919
ENSG00000115548	KDM3A	intron	2	86489437	86489520	Adipose_Subcutaneous	Female	-0.23	0.919
ENSG00000023287	RB1CC1	intron	8	52624787	52628041	Adipose_Subcutaneous	Colon	0.01	0.919
ENSG00000214944	ARHGEF28	intron	5	73852692	73857656	Adipose_Subcutaneous	Female	0.36	0.919
ENSG00000141519	CCDC40	intron	17	80105132	80105749	Adipose_Subcutaneous	Distal	-0.1	0.919
ENSG00000171298	GAA	intron	17	80105132	80105749	Adipose_Subcutaneous	Distal	-0.1	0.919
ENSG00000229180	RABGEF1P1	intron	7	66554837	66573385	Adipose_Visceral_Omentum	Distal	-0.1	0.919
ENSG00000178852	EFCAB13	intron	17	47302840	47307471	Colon_Sigmoid	Overall	-0.31	0.919
ENSG00000259207	ITGB3	intron	17	47302840	47307471	Colon_Sigmoid	Overall	-0.31	0.919
ENSG00000274523	RCC1L	intron	7	75028079	75028914	Adipose_Subcutaneous	Distal	-0.1	0.919
ENSG00000274523	RCC1L	intron	7	75043109	75052711	Adipose_Subcutaneous	Distal	0.1	0.919
ENSG00000007541	PIGQ	intron	16	580972	582248	Cells_EBV-transformed_lymphocytes	Rectal	-0.3	0.919
ENSG00000099308	MAST3	intron	19	18124774	18128400	Whole_Blood	Overall	-0.03	0.919
ENSG00000171051	FPR1	intron	19	51747005	51750203	Adipose_Subcutaneous	Colon	0.1	0.919
ENSG00000132780	NASP	intron	1	45591270	45602255	Adipose_Visceral_Omentum	Distal	-0.21	0.919
ENSG00000114544	SLC41A3	intron	3	126033678	126050943	Adipose_Visceral_Omentum	Male	-0.19	0.919
ENSG00000083093	PALB2	intron	16	23608012	23621362	Adipose_Subcutaneous	Colon	0.1	0.919
ENSG00000211445	GPX3	intron	5	151020854	151025340	Colon_Transverse	Overall	0.1	0.919
ENSG00000082153	BZW1	intron	2	200811990	200813208	Adipose_Subcutaneous	Rectal	-0.1	0.919
ENSG00000168300	PCMTD1	intron	8	51845763	51860845	Adipose_Subcutaneous	Male	0.05	0.919
ENSG00000129197	RPAIN	intron	17	5422829	5432542	Cells_EBV-transformed_lymphocytes	Overall	-0.39	0.919
ENSG00000140092	FBLN5	intron	14	91870385	91877487	Adipose_Visceral_Omentum	Male	0.34	0.919
ENSG00000054793	ATP9A	intron	20	51694102	51696093	Adipose_Visceral_Omentum	Female	-0.1	0.919
ENSG00000116731	PRDM2	intron	1	13773188	13778418	Adipose_Subcutaneous	Colon	0.1	0.919
ENSG00000055483	USP36	intron	17	78806286	78806959	Adipose_Visceral_Omentum	Colon	-0.1	0.919
ENSG00000055483	USP36	intron	17	78806320	78806959	Adipose_Visceral_Omentum	Colon	0.1	0.919
ENSG00000065154	OAT	intron	10	124408965	124411973	Cells_EBV-transformed_lymphocytes	Female	0.1	0.919
ENSG00000092529	CAPN3	intron	15	42396908	42399492	Adipose_Subcutaneous	Proximal	-0.1	0.919
ENSG00000111727	HCFC2	intron	12	104096433	104098343	Adipose_Subcutaneous	Male	0.1	0.919
ENSG00000111727	HCFC2	intron	12	104097691	104098343	Adipose_Subcutaneous	Male	-0.1	0.919
ENSG00000116830	TTF2	intron	1	117088982	117090055	Adipose_Visceral_Omentum	Proximal	0.1	0.919
ENSG00000117174	ZNHIT6	intron	1	85706507	85707629	Adipose_Visceral_Omentum	Female	-0.1	0.919
ENSG00000124496	TRERF1	intron	6	42236411	42243248	Adipose_Visceral_Omentum	Female	-0.1	0.919
ENSG00000128294	TPST2	intron	22	26534977	26536288	Adipose_Visceral_Omentum	Overall	0.1	0.919
ENSG00000134283	PPHLN1	intron	12	42335974	42351885	Adipose_Subcutaneous	Proximal	-0.1	0.919
ENSG00000136718	IMP4	intron	2	130345699	130345779	Adipose_Visceral_Omentum	Female	-0.1	0.919
ENSG00000136718	IMP4	intron	2	130345933	130346018	Adipose_Visceral_Omentum	Female	0.1	0.919
ENSG00000139354	GAS2L3	intron	12	100573785	100594875	Cells_EBV-transformed_lymphocytes	Distal	-0.1	0.919
ENSG00000154556	SORBS2	intron	4	185646782	185649467	Adipose_Subcutaneous	Colon	0.1	0.919
ENSG00000156968	MPV17L	intron	16	15400857	15407824	Adipose_Subcutaneous	Colon	0.1	0.919
ENSG00000157916	RER1	intron	1	2399514	2400857	Cells_EBV-transformed_lymphocytes	Rectal	0.1	0.919
ENSG00000162434	JAK1	intron	1	64979868	64989435	Adipose_Subcutaneous	Rectal	-0.1	0.919
ENSG00000171522	PTGER4	intron	5	40685788	40691779	Adipose_Visceral_Omentum	Distal	0.1	0.919
ENSG00000174365	SNHG11	intron	20	38450447	38450533	Adipose_Subcutaneous	Distal	-0.1	0.919
ENSG00000175309	PHYKPL	intron	5	178211970	178212973	Cells_EBV-transformed_lymphocytes	Male	0.1	0.919
ENSG00000185024	BRF1	intron	14	105220130	105221648	Cells_EBV-transformed_lymphocytes	Male	-0.1	0.919
ENSG00000196199	MPHOSPH8	intron	13	19670363	19670844	Colon_Sigmoid	Overall	-0.1	0.919
ENSG00000198198	SZT2	intron	1	43433190	43434386	Cells_EBV-transformed_lymphocytes	Proximal	0.1	0.919
ENSG00000204852	TCTN1	intron	12	110632559	110634670	Adipose_Visceral_Omentum	Distal	-0.03	0.919
ENSG00000204852	TCTN1	intron	12	110632559	110636481	Adipose_Visceral_Omentum	Distal	0.03	0.919
ENSG00000214941	ZSWIM7	intron	17	15978163	15981040	Cells_EBV-transformed_lymphocytes	Rectal	0.1	0.919
ENSG00000215837	SDHAP2	intron	3	195688797	195708747	Adipose_Subcutaneous	Distal	0.1	0.919
ENSG00000226891	LINC01359	intron	1	64979868	64989435	Adipose_Subcutaneous	Rectal	-0.1	0.919
ENSG00000229852	KHDC1-AS1	intron	6	73270527	73275767	Cells_EBV-transformed_lymphocytes	Proximal	0.1	0.919
ENSG00000231485	AL357078.1	intron	1	64979868	64989435	Adipose_Subcutaneous	Rectal	-0.1	0.919
ENSG00000239653	PSMD6-AS2	intron	3	64009753	64011797	Adipose_Visceral_Omentum	Proximal	-0.1	0.919
ENSG00000283426	SMBD1P	intron	3	195688797	195708747	Adipose_Subcutaneous	Distal	0.1	0.919
ENSG00000158411	MITD1	intron	2	99161668	99167649	Cells_EBV-transformed_lymphocytes	Colon	-0.1	0.919
ENSG00000145868	FBXO38	intron	5	148427947	148433424	Adipose_Visceral_Omentum	Proximal	0.1	0.919
ENSG00000172594	SMPDL3A	intron	6	122796968	122801310	Adipose_Visceral_Omentum	Distal	0.1	0.919
ENSG00000137218	FRS3	intron	6	41776622	41776922	Cells_EBV-transformed_lymphocytes	Distal	-0.21	0.919
ENSG00000151466	SCLT1	intron	4	128959777	128970378	Cells_EBV-transformed_lymphocytes	Proximal	0.1	0.919
ENSG00000142082	SIRT3	intron	11	230706	232983	Adipose_Subcutaneous	Overall	0.29	0.919
ENSG00000182899	RPL35A	intron	3	197950299	197950936	Adipose_Subcutaneous	Proximal	-0.04	0.919
ENSG00000158669	GPAT4	intron	8	41618977	41620893	Cells_EBV-transformed_lymphocytes	Female	-0.1	0.919
ENSG00000214140	PRCD	intron	17	76545636	76546016	Colon_Transverse	Overall	0.1	0.919
ENSG00000180891	CUEDC1	intron	17	57879738	57885229	Adipose_Visceral_Omentum	Male	0.1	0.919
ENSG00000180891	CUEDC1	intron	17	57879738	57885172	Adipose_Subcutaneous	Male	-0.1	0.919
ENSG00000080546	SESN1	intron	6	108994997	108998513	Adipose_Subcutaneous	Female	-0.26	0.919
ENSG00000177868	SVBP	intron	1	42816605	42817190	Adipose_Subcutaneous	Distal	-0.22	0.919
ENSG00000135917	SLC19A3	intron	2	227706743	227717943	Adipose_Visceral_Omentum	Male	-0.1	0.919
ENSG00000136021	SCYL2	intron	12	100335906	100337387	Adipose_Visceral_Omentum	Proximal	0.1	0.919
ENSG00000136021	SCYL2	intron	12	100337506	100338528	Adipose_Visceral_Omentum	Proximal	-0.1	0.919
ENSG00000124459	ZNF45	intron	19	43931365	43932604	Adipose_Subcutaneous	Female	-0.1	0.919
		intron	2	233844283	233845728	Cells_EBV-transformed_lymphocytes	Male	-0.1	0.92
ENSG00000005884	ITGA3	intron	17	50070930	50073916	Adipose_Visceral_Omentum	Male	0.1	0.92
ENSG00000005884	ITGA3	intron	17	50072182	50073916	Adipose_Subcutaneous	Male	-0.1	0.92
ENSG00000085511	MAP3K4	intron	6	161109914	161111836	Adipose_Visceral_Omentum	Rectal	-0.1	0.92
ENSG00000116688	MFN2	intron	1	11982114	11989165	Adipose_Visceral_Omentum	Distal	-0.1	0.92
ENSG00000117597	UTP25	intron	1	209842695	209843451	Adipose_Subcutaneous	Colon	0.1	0.92
ENSG00000117597	UTP25	intron	1	209843696	209851204	Adipose_Subcutaneous	Colon	0.1	0.92
ENSG00000119392	GLE1	intron	9	128504904	128507216	Cells_EBV-transformed_lymphocytes	Distal	-0.1	0.92
ENSG00000119392	GLE1	intron	9	128504904	128508876	Adipose_Subcutaneous	Distal	0.1	0.92
ENSG00000136478	TEX2	intron	17	64160933	64171100	Adipose_Visceral_Omentum	Overall	0.07	0.92
ENSG00000139684	ESD	intron	13	46784350	46785649	Adipose_Subcutaneous	Colon	-0.1	0.92
ENSG00000146414	SHPRH	intron	6	145893393	145894150	Adipose_Subcutaneous	Male	0.1	0.92
ENSG00000158604	TMED4	intron	7	44579628	44581449	Cells_EBV-transformed_lymphocytes	Distal	0.1	0.92
ENSG00000159479	MED8	intron	1	43387647	43388310	Cells_EBV-transformed_lymphocytes	Female	-0.1	0.92
ENSG00000160785	SLC25A44	intron	1	156199721	156199835	Adipose_Visceral_Omentum	Rectal	0.1	0.92
ENSG00000163166	IWS1	intron	2	127481175	127486553	Adipose_Visceral_Omentum	Female	-0.1	0.92
ENSG00000172890	NADSYN1	intron	11	71521204	71521623	Adipose_Visceral_Omentum	Colon	0.1	0.92
ENSG00000185049	NELFA	intron	4	1983503	1983596	Adipose_Subcutaneous	Colon	-0.1	0.92
ENSG00000215375	MYL5	intron	4	674683	678658	Adipose_Subcutaneous	Distal	0	0.92
ENSG00000257923	CUX1	intron	7	102278065	102280037	Cells_EBV-transformed_lymphocytes	Proximal	-0.1	0.92
ENSG00000124243	BCAS4	intron	20	50841900	50876486	Adipose_Subcutaneous	Male	-0.09	0.92
ENSG00000163913	IFT122	intron	3	129464781	129469342	Colon_Sigmoid	Overall	0.23	0.92
ENSG00000130714	POMT1	intron	9	131521472	131522047	Adipose_Visceral_Omentum	Proximal	-0.1	0.92
ENSG00000134058	CDK7	intron	5	69258153	69259818	Cells_EBV-transformed_lymphocytes	Overall	0.35	0.92
ENSG00000127314	RAP1B	intron	12	68611052	68648699	Adipose_Visceral_Omentum	Distal	0.1	0.92
ENSG00000137601	NEK1	intron	4	169585549	169587559	Adipose_Subcutaneous	Proximal	-0.3	0.92
ENSG00000198912	C1orf174	intron	1	3892996	3900172	Adipose_Visceral_Omentum	Rectal	-0.1	0.92
ENSG00000259065	MIDEAS-AS1	intron	14	73801788	73802885	Cells_EBV-transformed_lymphocytes	Male	-0.01	0.92
ENSG00000176209	SMIM19	intron	8	42548780	42552544	Adipose_Subcutaneous	Distal	-0.24	0.92
ENSG00000169062	UPF3A	intron	13	114282127	114282837	Adipose_Subcutaneous	Colon	0.11	0.92
ENSG00000165322	ARHGAP12	intron	10	31839711	31843461	Adipose_Visceral_Omentum	Distal	0.1	0.92
ENSG00000204525	HLA-C	intron	6	31271868	31271999	Adipose_Subcutaneous	Male	0.39	0.92
ENSG00000168522	FNTA	intron	8	43069659	43072181	Cells_EBV-transformed_lymphocytes	Distal	0.07	0.92
ENSG00000073614	KDM5A	intron	12	286207	292759	Adipose_Subcutaneous	Rectal	0.1	0.92
ENSG00000106688	SLC1A1	intron	9	4544707	4561449	Adipose_Subcutaneous	Colon	0.1	0.92
ENSG00000114857	NKTR	intron	3	42627227	42628850	Adipose_Subcutaneous	Proximal	-0.1	0.92
ENSG00000115561	CHMP3	intron	2	86541364	86542252	Cells_EBV-transformed_lymphocytes	Distal	-0.1	0.92
ENSG00000141510	TP53	intron	17	7670715	7673535	Adipose_Visceral_Omentum	Rectal	0.1	0.92
ENSG00000145703	IQGAP2	intron	5	76611183	76627410	Adipose_Subcutaneous	Proximal	-0.1	0.92
ENSG00000151445	VIPAS39	intron	14	77451333	77453299	Adipose_Subcutaneous	Rectal	-0.1	0.92
ENSG00000152942	RAD17	intron	5	69396546	69400049	Adipose_Subcutaneous	Proximal	-0.03	0.92
ENSG00000158201	ABHD3	intron	18	21664230	21683920	Adipose_Subcutaneous	Proximal	-0.1	0.92
ENSG00000158201	ABHD3	intron	18	21664230	21702316	Adipose_Subcutaneous	Proximal	-0.1	0.92
ENSG00000160326	SLC2A6	intron	9	133475108	133475400	Adipose_Subcutaneous	Female	-0.1	0.92
ENSG00000163281	GNPDA2	intron	4	44707926	44710953	Adipose_Subcutaneous	Colon	0.1	0.92
ENSG00000164078	MST1R	intron	3	49899263	49902380	Adipose_Visceral_Omentum	Female	-0.1	0.92
ENSG00000164116	GUCY1A1	intron	4	155667419	155668090	Adipose_Subcutaneous	Overall	0.02	0.92
ENSG00000164116	GUCY1A1	intron	4	155667419	155696756	Adipose_Subcutaneous	Overall	0.1	0.92
ENSG00000164116	GUCY1A1	intron	4	155667932	155696756	Colon_Sigmoid	Overall	-0.1	0.92
ENSG00000164405	UQCRQ	intron	5	132867035	132867488	Adipose_Visceral_Omentum	Rectal	0.1	0.92
ENSG00000165097	KDM1B	intron	6	18200576	18205537	Adipose_Subcutaneous	Colon	-0.1	0.92
ENSG00000167904	TMEM68	intron	8	55763980	55773227	Adipose_Visceral_Omentum	Female	0.1	0.92
ENSG00000168538	TRAPPC11	intron	4	183708574	183712600	Cells_EBV-transformed_lymphocytes	Male	0.1	0.92
ENSG00000172889	EGFL7	intron	9	136659630	136664692	Adipose_Subcutaneous	Rectal	-0.1	0.92
ENSG00000197128	ZNF772	intron	19	57455743	57456126	Adipose_Subcutaneous	Colon	-0.1	0.92
ENSG00000143156	NME7	intron	1	169287408	169298556	Adipose_Subcutaneous	Proximal	-0.1	0.92
ENSG00000012779	ALOX5	intron	10	45425132	45428618	Adipose_Subcutaneous	Colon	-0.4	0.92
ENSG00000158062	UBXN11	intron	1	26301053	26301694	Cells_EBV-transformed_lymphocytes	Proximal	-0.36	0.92
ENSG00000162614	NEXN	intron	1	77929504	77933282	Cells_EBV-transformed_lymphocytes	Distal	-0.27	0.92
ENSG00000248121	SMURF2P1	intron	17	30607665	30608430	Colon_Sigmoid	Overall	0.2	0.92
ENSG00000095637	SORBS1	intron	10	95414862	95421961	Adipose_Subcutaneous	Proximal	-0.18	0.92
ENSG00000090857	PDPR	intron	16	70153573	70156475	Adipose_Subcutaneous	Female	0.1	0.92
ENSG00000150048	CLEC1A	intron	12	10081413	10089124	Adipose_Subcutaneous	Proximal	-0.35	0.92
ENSG00000092529	CAPN3	intron	15	42396877	42399492	Adipose_Subcutaneous	Overall	-0.27	0.92
ENSG00000161217	PCYT1A	intron	3	196270541	196287532	Cells_EBV-transformed_lymphocytes	Distal	-0.1	0.92
ENSG00000270231	NBPF8	intron	1	120453444	120453909	Adipose_Subcutaneous	Distal	0.1	0.92
ENSG00000270231	NBPF8	intron	1	120454114	120455409	Adipose_Subcutaneous	Distal	-0.1	0.92
ENSG00000124615	MOCS1	intron	6	39909102	39909835	Adipose_Subcutaneous	Colon	0.38	0.92
ENSG00000230513	THAP7-AS1	intron	22	21002829	21002918	Adipose_Subcutaneous	Overall	0.33	0.92
ENSG00000176720	BOK	intron	2	241559703	241562348	Adipose_Subcutaneous	Rectal	0.1	0.92
ENSG00000172594	SMPDL3A	intron	6	122789458	122796824	Adipose_Subcutaneous	Male	0.1	0.92
ENSG00000079337	RAPGEF3	intron	12	47744068	47746860	Adipose_Subcutaneous	Female	0.1	0.92
ENSG00000102743	SLC25A15	intron	13	40799315	40805118	Cells_EBV-transformed_lymphocytes	Male	0.1	0.92
ENSG00000103264	FBXO31	intron	16	87343765	87347174	Cells_EBV-transformed_lymphocytes	Rectal	0.1	0.92
ENSG00000103274	NUBP1	intron	16	10752678	10756690	Adipose_Subcutaneous	Overall	-0.1	0.92
ENSG00000104679	R3HCC1	intron	8	23294864	23295459	Adipose_Subcutaneous	Proximal	-0.1	0.92
ENSG00000104723	TUSC3	intron	8	15757855	15758030	Adipose_Subcutaneous	Male	-0.1	0.92
ENSG00000104723	TUSC3	intron	8	15762930	15764203	Adipose_Subcutaneous	Male	-0.1	0.92
ENSG00000120913	PDLIM2	intron	8	22589741	22593733	Adipose_Subcutaneous	Overall	-0.1	0.92
ENSG00000120913	PDLIM2	intron	8	22591668	22593733	Adipose_Subcutaneous	Overall	0.1	0.92
ENSG00000143889	HNRNPLL	intron	2	38585881	38591530	Adipose_Subcutaneous	Distal	0	0.92
ENSG00000165060	FXN	intron	9	69046482	69053140	Adipose_Subcutaneous	Rectal	0.1	0.92
ENSG00000168778	TCTN2	intron	12	123704688	123706726	Adipose_Subcutaneous	Female	0.1	0.92
ENSG00000169016	E2F6	intron	2	11458351	11465772	Cells_EBV-transformed_lymphocytes	Colon	-0.1	0.92
ENSG00000170322	NFRKB	intron	11	129892870	129894359	Adipose_Subcutaneous	Rectal	0.1	0.92
ENSG00000186260	MRTFB	intron	16	14079354	14092721	Adipose_Subcutaneous	Female	0.1	0.92
ENSG00000186260	MRTFB	intron	16	14079354	14140544	Adipose_Subcutaneous	Female	-0.1	0.92
ENSG00000205133	TRIQK	intron	8	92921660	92954406	Adipose_Subcutaneous	Proximal	-0.1	0.92
ENSG00000213066	CEP43	intron	6	167024894	167032603	Adipose_Visceral_Omentum	Colon	-0.1	0.92
ENSG00000203666	EFCAB2	intron	1	244970443	245002121	Adipose_Subcutaneous	Overall	0.1	0.92
ENSG00000196422	PPP1R26	intron	9	135483553	135483950	Cells_EBV-transformed_lymphocytes	Proximal	0.34	0.92
ENSG00000185009	AP3M1	intron	10	74138382	74138806	Adipose_Visceral_Omentum	Overall	-0.4	0.92
ENSG00000187210	GCNT1	intron	9	76501061	76502239	Cells_EBV-transformed_lymphocytes	Colon	-0.1	0.92
ENSG00000137106	GRHPR	intron	9	37432138	37436661	Adipose_Subcutaneous	Female	0.27	0.92
ENSG00000162302	RPS6KA4	intron	11	64368260	64368489	Adipose_Subcutaneous	Rectal	-0.1	0.92
ENSG00000179776	CDH5	intron	16	66366758	66379319	Colon_Sigmoid	Overall	0.39	0.92
ENSG00000112877	CEP72	intron	5	640604	644299	Cells_EBV-transformed_lymphocytes	Proximal	-0.1	0.92
ENSG00000163913	IFT122	intron	3	129464781	129466890	Adipose_Subcutaneous	Overall	-0.18	0.92
ENSG00000124207	CSE1L	intron	20	49084162	49089247	Adipose_Subcutaneous	Overall	0.4	0.92
ENSG00000189091	SF3B3	intron	16	70532620	70535308	Colon_Sigmoid	Overall	-0.1	0.92
ENSG00000125648	SLC25A23	intron	19	6444301	6452312	Colon_Transverse	Overall	0.03	0.92
ENSG00000186141	POLR3C	intron	1	145836574	145836815	Cells_EBV-transformed_lymphocytes	Distal	-0.1	0.92
ENSG00000186141	POLR3C	intron	1	145836574	145838056	Cells_EBV-transformed_lymphocytes	Distal	0.1	0.92
ENSG00000198721	ECI2	intron	6	4119275	4125250	Cells_EBV-transformed_lymphocytes	Overall	-0.26	0.92
ENSG00000214063	TSPAN4	intron	11	843045	847201	Adipose_Subcutaneous	Male	0.1	0.92
		intron	7	148816778	148817877	Cells_EBV-transformed_lymphocytes	Rectal	0.1	0.92
ENSG00000018699	TTC27	intron	2	32812615	32817457	Adipose_Subcutaneous	Male	0.03	0.92
ENSG00000044090	CUL7	intron	6	43047989	43048148	Adipose_Subcutaneous	Female	-0.1	0.92
ENSG00000044090	CUL7	intron	6	43048253	43048332	Adipose_Subcutaneous	Female	0.1	0.92
ENSG00000068654	POLR1A	intron	2	86080978	86081601	Adipose_Subcutaneous	Distal	0.1	0.92
ENSG00000082014	SMARCD3	intron	7	151242232	151242465	Adipose_Subcutaneous	Male	-0.1	0.92
ENSG00000082014	SMARCD3	intron	7	151242232	151242481	Adipose_Subcutaneous	Male	0.1	0.92
ENSG00000124357	NAGK	intron	2	71075610	71076604	Adipose_Subcutaneous	Male	0.1	0.92
ENSG00000133401	PDZD2	intron	5	31983656	31995576	Colon_Sigmoid	Overall	0.1	0.92
ENSG00000134748	PRPF38A	intron	1	52414647	52414762	Adipose_Subcutaneous	Overall	0.06	0.92
ENSG00000140403	DNAJA4	intron	15	78270677	78273095	Adipose_Subcutaneous	Distal	-0.1	0.92
ENSG00000146281	PM20D2	intron	6	89158460	89161783	Adipose_Subcutaneous	Male	-0.1	0.92
ENSG00000154263	ABCA10	intron	17	69221895	69222533	Cells_EBV-transformed_lymphocytes	Distal	0.1	0.92
ENSG00000159335	PTMS	intron	12	6769999	6770157	Adipose_Subcutaneous	Rectal	-0.1	0.92
ENSG00000166473	PKD1L2	intron	16	81177983	81181151	Adipose_Subcutaneous	Male	0.1	0.92
ENSG00000171425	ZNF581	intron	19	55635712	55642497	Adipose_Subcutaneous	Colon	-0.1	0.92
ENSG00000205307	SAP25	intron	7	100573212	100573297	Adipose_Subcutaneous	Male	0.1	0.92
ENSG00000230074	AL162231.2	intron	9	34678268	34680906	Adipose_Subcutaneous	Female	0.1	0.92
ENSG00000112110	MRPL18	intron	6	159790787	159790940	Cells_EBV-transformed_lymphocytes	Female	-0.1	0.92
ENSG00000150760	DOCK1	intron	10	127127764	127248008	Adipose_Visceral_Omentum	Colon	0.1	0.92
ENSG00000060642	PIGV	intron	1	26787806	26790759	Cells_EBV-transformed_lymphocytes	Proximal	-0.1	0.92
ENSG00000004766	VPS50	intron	7	93259632	93271220	Cells_EBV-transformed_lymphocytes	Distal	-0.37	0.92
ENSG00000166801	FAM111A	intron	11	59145856	59148704	Cells_EBV-transformed_lymphocytes	Female	0.1	0.92
ENSG00000182199	SHMT2	intron	12	57231000	57231481	Cells_EBV-transformed_lymphocytes	Proximal	0.1	0.92
ENSG00000182199	SHMT2	intron	12	57231560	57231713	Adipose_Visceral_Omentum	Proximal	0	0.92
ENSG00000266714	MYO15B	intron	17	75591712	75591813	Adipose_Subcutaneous	Rectal	-0.1	0.92
ENSG00000163781	TOPBP1	intron	3	133652614	133653345	Adipose_Subcutaneous	Colon	0.09	0.92
ENSG00000138646	HERC5	intron	4	88472502	88475841	Adipose_Subcutaneous	Female	-0.28	0.92
ENSG00000214021	TTLL3	intron	3	9813345	9816074	Adipose_Subcutaneous	Overall	0.22	0.92
ENSG00000166949	SMAD3	intron	15	67187509	67190413	Adipose_Subcutaneous	Rectal	-0.36	0.92
ENSG00000107816	LZTS2	intron	10	100997234	101002497	Adipose_Subcutaneous	Rectal	0.09	0.92
ENSG00000134352	IL6ST	intron	5	55964312	55969550	Adipose_Subcutaneous	Overall	-0.1	0.92
ENSG00000111011	RSRC2	intron	12	122511188	122515105	Adipose_Subcutaneous	Colon	-0.1	0.92
		intron	5	917151	919020	Cells_EBV-transformed_lymphocytes	Overall	-0.1	0.92
ENSG00000005483	KMT2E	intron	7	105041023	105062164	Adipose_Visceral_Omentum	Colon	-0.1	0.92
ENSG00000022840	RNF10	intron	12	120571291	120574468	Adipose_Visceral_Omentum	Male	0.1	0.92
ENSG00000042980	ADAM28	intron	8	24313580	24320236	Adipose_Visceral_Omentum	Distal	0.1	0.92
ENSG00000059122	FLYWCH1	intron	16	2934667	2936332	Adipose_Subcutaneous	Rectal	-0.1	0.92
ENSG00000097007	ABL1	intron	9	130875052	130878415	Adipose_Subcutaneous	Distal	-0.1	0.92
ENSG00000106105	GARS1	intron	7	30603572	30609585	Cells_EBV-transformed_lymphocytes	Female	0.1	0.92
ENSG00000131375	CAPN7	intron	3	15240617	15242178	Adipose_Subcutaneous	Distal	-0.1	0.92
ENSG00000138688	BLTP1	intron	4	122226835	122229121	Colon_Sigmoid	Overall	-0.1	0.92
ENSG00000142910	TINAGL1	intron	1	31576595	31577134	Adipose_Visceral_Omentum	Proximal	0.1	0.92
ENSG00000143702	CEP170	intron	1	243172846	243186259	Cells_EBV-transformed_lymphocytes	Female	-0.1	0.92
ENSG00000143797	MBOAT2	intron	2	8943264	8958497	Adipose_Visceral_Omentum	Rectal	0.1	0.92
ENSG00000158669	GPAT4	intron	8	41618812	41618898	Adipose_Visceral_Omentum	Female	0.1	0.92
ENSG00000158669	GPAT4	intron	8	41618977	41619221	Adipose_Subcutaneous	Female	0.1	0.92
ENSG00000162341	TPCN2	intron	11	69070495	69071236	Adipose_Visceral_Omentum	Distal	-0.1	0.92
ENSG00000162736	NCSTN	intron	1	160350250	160351696	Adipose_Visceral_Omentum	Female	0.1	0.92
ENSG00000181666	ZNF875	intron	19	37324265	37328985	Colon_Sigmoid	Overall	0.1	0.92
ENSG00000182511	FES	intron	15	90891676	90892058	Adipose_Subcutaneous	Rectal	0.1	0.92
ENSG00000214331	PDPR2P	intron	16	74342254	74344779	Adipose_Subcutaneous	Female	-0.1	0.92
ENSG00000259146	SIPA1L1-AS1	intron	14	71295456	71310558	Cells_EBV-transformed_lymphocytes	Colon	-0.1	0.92
ENSG00000140983	RHOT2	intron	16	670773	670892	Adipose_Subcutaneous	Rectal	-0.1	0.92
ENSG00000182899	RPL35A	intron	3	197950221	197950936	Adipose_Subcutaneous	Proximal	0.05	0.92
ENSG00000188690	UROS	intron	10	125785260	125794880	Cells_EBV-transformed_lymphocytes	Overall	0.1	0.92
ENSG00000198089	SFI1	intron	22	31496637	31508259	Adipose_Visceral_Omentum	Male	0.1	0.92
ENSG00000154928	EPHB1	intron	3	134552012	134561377	Adipose_Subcutaneous	Rectal	0.1	0.92
ENSG00000182923	CEP63	intron	3	134552012	134561377	Adipose_Subcutaneous	Rectal	0.1	0.92
ENSG00000215067	ALOX12-AS1	intron	17	7002620	7009796	Cells_EBV-transformed_lymphocytes	Proximal	-0.39	0.92
ENSG00000262089	AC040977.1	intron	17	7002620	7009796	Cells_EBV-transformed_lymphocytes	Proximal	-0.39	0.92
ENSG00000152076	CCDC74B	intron	2	130142183	130143269	Cells_EBV-transformed_lymphocytes	Female	0.1	0.92
ENSG00000275066	SYNRG	intron	17	37577613	37579132	Cells_EBV-transformed_lymphocytes	Male	-0.1	0.92
ENSG00000108551	RASD1	intron	17	17495610	17495896	Adipose_Subcutaneous	Rectal	-0.1	0.92
ENSG00000108551	RASD1	intron	17	17495684	17495896	Adipose_Subcutaneous	Rectal	0.1	0.92
ENSG00000160953	PWWP3A	intron	19	1373160	1376519	Adipose_Visceral_Omentum	Colon	0.1	0.92
ENSG00000143341	HMCN1	intron	1	186166942	186171337	Adipose_Visceral_Omentum	Overall	0.1	0.92
ENSG00000006607	FARP2	intron	2	241404841	241407537	Adipose_Subcutaneous	Female	-0.1	0.92
ENSG00000109171	SLAIN2	intron	4	48394653	48420125	Adipose_Visceral_Omentum	Female	0.1	0.92
ENSG00000135972	MRPS9	intron	2	105089069	105089411	Adipose_Subcutaneous	Male	0.1	0.92
ENSG00000158106	RHPN1	intron	8	143380783	143381268	Adipose_Visceral_Omentum	Overall	0.24	0.92
ENSG00000180900	SCRIB	intron	8	143807013	143808609	Adipose_Subcutaneous	Overall	-0.1	0.92
ENSG00000164877	MICALL2	intron	7	1440684	1442216	Adipose_Subcutaneous	Distal	-0.12	0.92
ENSG00000244879	GABPB1-AS1	intron	15	50355545	50356100	Adipose_Subcutaneous	Overall	-0.17	0.92
ENSG00000244560	AC004890.2	intron	7	149287776	149289938	Cells_EBV-transformed_lymphocytes	Overall	-0.1	0.92
ENSG00000148090	AUH	intron	9	91356155	91357484	Adipose_Subcutaneous	Distal	0.1	0.92
ENSG00000152117	SMPD4BP	intron	2	131519283	131519535	Adipose_Subcutaneous	Female	-0.03	0.92
		intron	5	91418771	91418855	Cells_EBV-transformed_lymphocytes	Distal	0.1	0.92
ENSG00000065717	TLE2	intron	19	3019463	3019699	Adipose_Subcutaneous	Colon	-0.1	0.92
ENSG00000079393	DUSP13B	intron	10	75094878	75095575	Whole_Blood	Overall	-0.1	0.92
ENSG00000092208	GEMIN2	intron	14	39122543	39124992	Adipose_Subcutaneous	Proximal	-0.1	0.92
ENSG00000092208	GEMIN2	intron	14	39122543	39128280	Adipose_Visceral_Omentum	Proximal	0.1	0.92
ENSG00000104331	BPNT2	intron	8	56966352	56978050	Adipose_Subcutaneous	Colon	-0.1	0.92
ENSG00000104731	KLHDC4	intron	16	87709667	87710166	Adipose_Visceral_Omentum	Distal	0.1	0.92
ENSG00000104731	KLHDC4	intron	16	87709667	87711235	Adipose_Subcutaneous	Distal	-0.1	0.92
ENSG00000115902	SLC1A4	intron	2	65018265	65018545	Adipose_Visceral_Omentum	Distal	0	0.92
ENSG00000115970	THADA	intron	2	43592416	43595931	Adipose_Subcutaneous	Rectal	-0.1	0.92
ENSG00000117155	SSX2IP	intron	1	84647607	84650362	Adipose_Subcutaneous	Male	-0.1	0.92
ENSG00000128294	TPST2	intron	22	26532745	26534921	Whole_Blood	Overall	0.1	0.92
ENSG00000138246	DNAJC13	intron	3	132514670	132516422	Adipose_Visceral_Omentum	Distal	-0.1	0.92
ENSG00000138246	DNAJC13	intron	3	132516496	132516704	Adipose_Subcutaneous	Distal	-0.1	0.92
ENSG00000144736	SHQ1	intron	3	72750836	72792916	Adipose_Subcutaneous	Rectal	-0.1	0.92
ENSG00000162999	DUSP19	intron	2	183087192	183095431	Cells_EBV-transformed_lymphocytes	Distal	-0.1	0.92
ENSG00000163697	APBB2	intron	4	40842375	40890364	Adipose_Visceral_Omentum	Colon	-0.1	0.92
ENSG00000165282	PIGO	intron	9	35090672	35091240	Adipose_Subcutaneous	Male	-0.1	0.92
ENSG00000165322	ARHGAP12	intron	10	31831800	31843461	Adipose_Subcutaneous	Proximal	-0.1	0.92
ENSG00000166501	PRKCB	intron	16	24191230	24214658	Adipose_Visceral_Omentum	Colon	-0.1	0.92
ENSG00000166501	PRKCB	intron	16	24191230	24219961	Cells_EBV-transformed_lymphocytes	Colon	0.1	0.92
ENSG00000168079	SCARA5	intron	8	27966542	27987504	Adipose_Subcutaneous	Proximal	0.1	0.92
ENSG00000176142	TMEM39A	intron	3	119434882	119436791	Adipose_Subcutaneous	Rectal	0.1	0.92
ENSG00000185453	ZSWIM9	intron	19	48171395	48171794	Cells_EBV-transformed_lymphocytes	Colon	0.1	0.92
ENSG00000185475	TMEM179B	intron	11	62787527	62789292	Adipose_Subcutaneous	Overall	0.1	0.92
ENSG00000185475	TMEM179B	intron	11	62789210	62789272	Adipose_Subcutaneous	Overall	-0.1	0.92
ENSG00000185475	TMEM179B	intron	11	62789210	62789292	Adipose_Subcutaneous	Overall	0.1	0.92
ENSG00000185475	TMEM179B	intron	11	62789679	62789886	Adipose_Subcutaneous	Overall	-0.03	0.92
ENSG00000215041	NEURL4	intron	17	7318172	7318269	Adipose_Subcutaneous	Rectal	-0.1	0.92
ENSG00000244509	APOBEC3C	intron	22	39015698	39017766	Adipose_Subcutaneous	Proximal	-0.1	0.92
ENSG00000257303	CNPY2-AS1	intron	12	56300187	56312407	Adipose_Visceral_Omentum	Distal	0.1	0.92
ENSG00000268516	ZNF8-DT	intron	19	58259691	58266868	Cells_EBV-transformed_lymphocytes	Rectal	0.1	0.92
ENSG00000115947	ORC4	intron	2	147975975	148020608	Adipose_Subcutaneous	Rectal	-0.1	0.92
ENSG00000103148	NPRL3	intron	16	84595	86668	Adipose_Subcutaneous	Female	-0.1	0.92
ENSG00000178338	ZNF354B	intron	5	178861080	178866244	Adipose_Subcutaneous	Proximal	0.1	0.92
ENSG00000122644	ARL4A	intron	7	12687728	12688166	Adipose_Subcutaneous	Colon	-0.1	0.92
ENSG00000118260	CREB1	intron	2	207577224	207577505	Adipose_Visceral_Omentum	Female	0.29	0.92
ENSG00000172922	RNASEH2C	intron	11	65715317	65719681	Adipose_Subcutaneous	Female	-0.1	0.92
ENSG00000128394	APOBEC3F	intron	22	39045542	39049425	Adipose_Visceral_Omentum	Male	-0.1	0.92
ENSG00000145216	FIP1L1	intron	4	53414722	53425872	Cells_EBV-transformed_lymphocytes	Female	-0.22	0.92
ENSG00000072310	SREBF1	intron	17	17811784	17811973	Adipose_Visceral_Omentum	Rectal	0.05	0.92
ENSG00000266714	MYO15B	intron	17	75596360	75596460	Adipose_Visceral_Omentum	Male	-0.1	0.92
ENSG00000058091	CDK14	intron	7	90790652	90863175	Cells_EBV-transformed_lymphocytes	Overall	0.1	0.92
ENSG00000117616	RSRP1	intron	1	25247029	25247309	Cells_EBV-transformed_lymphocytes	Female	-0.1	0.92
ENSG00000128340	RAC2	intron	22	37232918	37241587	Adipose_Subcutaneous	Female	0.1	0.92
ENSG00000134809	TIMM10	intron	11	57530234	57530345	Cells_EBV-transformed_lymphocytes	Colon	0.1	0.92
ENSG00000165644	COMTD1	intron	10	75235743	75235835	Adipose_Visceral_Omentum	Distal	0.34	0.92
ENSG00000115947	ORC4	intron	2	147975975	148020633	Cells_EBV-transformed_lymphocytes	Rectal	-0.1	0.92
ENSG00000163803	PLB1	intron	2	28632140	28632944	Adipose_Visceral_Omentum	Colon	-0.1	0.92
ENSG00000167081	PBX3	intron	9	125962214	125963012	Adipose_Visceral_Omentum	Proximal	-0.1	0.92
ENSG00000059588	TARBP1	intron	1	234393837	234400853	Colon_Transverse	Overall	-0.27	0.92
ENSG00000102796	DHRS12	intron	13	51769293	51773930	Adipose_Subcutaneous	Rectal	0.2	0.92
ENSG00000196387	ZNF140	intron	12	133083561	133100987	Colon_Sigmoid	Overall	0.23	0.92
ENSG00000205309	NT5M	intron	17	17304477	17306543	Cells_EBV-transformed_lymphocytes	Rectal	0.1	0.92
ENSG00000231389	HLA-DPA1	intron	6	33065347	33069019	Adipose_Visceral_Omentum	Male	0.1	0.92
ENSG00000122861	PLAU	intron	10	73914128	73914776	Adipose_Visceral_Omentum	Colon	0.1	0.92
		intron	20	9516361	9518040	Cells_EBV-transformed_lymphocytes	Male	0.1	0.92
ENSG00000005206	SPPL2B	intron	19	2344424	2344553	Adipose_Visceral_Omentum	Female	0.1	0.92
ENSG00000032389	EIPR1	intron	2	3194166	3196881	Adipose_Subcutaneous	Male	0	0.92
ENSG00000038382	TRIO	intron	5	14497017	14497900	Adipose_Subcutaneous	Rectal	-0.1	0.92
ENSG00000065548	ZC3H15	intron	2	186499662	186500182	Adipose_Visceral_Omentum	Female	-0.1	0.92
ENSG00000078674	PCM1	intron	8	17941835	17947186	Cells_EBV-transformed_lymphocytes	Distal	0.1	0.92
ENSG00000078674	PCM1	intron	8	17960444	17962034	Adipose_Visceral_Omentum	Distal	0.1	0.92
ENSG00000080503	SMARCA2	intron	9	2016143	2028987	Adipose_Subcutaneous	Rectal	0.1	0.92
ENSG00000110931	CAMKK2	intron	12	121255804	121260319	Adipose_Subcutaneous	Male	0.1	0.92
ENSG00000116962	NID1	intron	1	235977988	235978995	Adipose_Subcutaneous	Rectal	0.1	0.92
ENSG00000122008	POLK	intron	5	75534964	75547010	Adipose_Subcutaneous	Proximal	-0.1	0.92
ENSG00000123338	NCKAP1L	intron	12	54526746	54528247	Adipose_Subcutaneous	Female	0.1	0.92
ENSG00000130529	TRPM4	intron	19	49190320	49190434	Adipose_Visceral_Omentum	Overall	-0.1	0.92
ENSG00000130529	TRPM4	intron	19	49190476	49190696	Colon_Transverse	Overall	-0.1	0.92
ENSG00000137947	GTF2B	intron	1	88857487	88859882	Cells_EBV-transformed_lymphocytes	Colon	-0.1	0.92
ENSG00000137960	GIPC2	intron	1	78095132	78119393	Adipose_Subcutaneous	Colon	0.1	0.92
ENSG00000149716	LTO1	intron	11	69673321	69675190	Adipose_Subcutaneous	Male	-0.1	0.92
ENSG00000152527	PLEKHH2	intron	2	43741126	43742741	Adipose_Subcutaneous	Colon	-0.1	0.92
ENSG00000173821	RNF213	intron	17	80350396	80351685	Cells_EBV-transformed_lymphocytes	Male	-0.1	0.92
ENSG00000174996	KLC2	intron	11	66258822	66261742	Adipose_Subcutaneous	Overall	-0.1	0.92
ENSG00000182310	SPACA6	intron	19	51703335	51704030	Adipose_Subcutaneous	Overall	-0.1	0.92
ENSG00000184056	VPS33B	intron	15	90984140	90984693	Cells_EBV-transformed_lymphocytes	Proximal	0.1	0.92
ENSG00000197226	TBC1D9B	intron	5	179875187	179875920	Adipose_Subcutaneous	Distal	0.1	0.92
ENSG00000197226	TBC1D9B	intron	5	179875187	179878309	Adipose_Subcutaneous	Distal	0.1	0.92
ENSG00000197226	TBC1D9B	intron	5	179876037	179878309	Adipose_Subcutaneous	Distal	-0.1	0.92
ENSG00000197312	DDI2	intron	1	15633565	15643522	Cells_EBV-transformed_lymphocytes	Colon	0.1	0.92
ENSG00000198901	PRC1	intron	15	90984140	90984693	Cells_EBV-transformed_lymphocytes	Proximal	0.1	0.92
ENSG00000215039	CD27-AS1	intron	12	6448737	6450341	Adipose_Visceral_Omentum	Proximal	0.1	0.92
ENSG00000229291	LINC02768	intron	1	235977988	235978995	Adipose_Subcutaneous	Rectal	0.1	0.92
ENSG00000249859	PVT1	intron	8	128070272	128096518	Adipose_Subcutaneous	Overall	0.1	0.92
ENSG00000164188	RANBP3L	intron	5	36265520	36269390	Adipose_Subcutaneous	Distal	-0.1	0.92
ENSG00000162614	NEXN	intron	1	77933479	77935823	Adipose_Visceral_Omentum	Distal	0.41	0.92
		intron	9	6534788	6535947	Cells_EBV-transformed_lymphocytes	Overall	-0.1	0.92
ENSG00000127948	POR	intron	7	75982322	75983520	Colon_Transverse	Overall	0	0.92
ENSG00000158062	UBXN11	intron	1	26302918	26303043	Adipose_Visceral_Omentum	Rectal	-0.1	0.92
ENSG00000010810	FYN	intron	6	111780635	111846589	Adipose_Visceral_Omentum	Distal	0.01	0.92
ENSG00000161912	ADCY10P1	intron	6	41135341	41137357	Adipose_Subcutaneous	Colon	0.1	0.92
ENSG00000215039	CD27-AS1	intron	12	6439676	6446961	Adipose_Visceral_Omentum	Overall	-0.14	0.92
		intron	17	37576418	37584648	Cells_EBV-transformed_lymphocytes	Male	0.1	0.92
		intron	19	35345720	35345861	Cells_EBV-transformed_lymphocytes	Distal	-0.1	0.92
ENSG00000011405	PIK3C2A	intron	11	17169806	17207848	Adipose_Visceral_Omentum	Distal	-0.1	0.92
ENSG00000020577	SAMD4A	intron	14	54567310	54567496	Adipose_Subcutaneous	Female	-0.1	0.92
ENSG00000020577	SAMD4A	intron	14	54567338	54567496	Cells_EBV-transformed_lymphocytes	Female	0.1	0.92
ENSG00000059122	FLYWCH1	intron	16	2930010	2930413	Adipose_Subcutaneous	Rectal	0.1	0.92
ENSG00000079102	RUNX1T1	intron	8	91991889	92005116	Adipose_Subcutaneous	Proximal	0.1	0.92
ENSG00000105393	BABAM1	intron	19	17275825	17276495	Adipose_Subcutaneous	Colon	-0.03	0.92
ENSG00000105559	PLEKHA4	intron	19	48844618	48845370	Adipose_Subcutaneous	Distal	-0.1	0.92
ENSG00000106070	GRB10	intron	7	50705323	50710875	Adipose_Subcutaneous	Distal	-0.1	0.92
ENSG00000110888	CAPRIN2	intron	12	30716676	30719079	Adipose_Visceral_Omentum	Male	-0.1	0.92
ENSG00000110888	CAPRIN2	intron	12	30716676	30720811	Adipose_Subcutaneous	Male	-0.1	0.92
ENSG00000111671	SPSB2	intron	12	6871319	6872238	Adipose_Subcutaneous	Male	-0.1	0.92
ENSG00000116783	TNNI3K	intron	1	74370392	74375565	Adipose_Subcutaneous	Distal	-0.1	0.92
ENSG00000116783	TNNI3K	intron	1	74370392	74436080	Adipose_Subcutaneous	Distal	0.1	0.92
ENSG00000123106	CCDC91	intron	12	28225861	28257202	Adipose_Subcutaneous	Female	0.1	0.92
ENSG00000132323	ILKAP	intron	2	238188257	238189853	Adipose_Visceral_Omentum	Rectal	0.1	0.92
ENSG00000132793	LPIN3	intron	20	41340949	41345796	Adipose_Subcutaneous	Overall	0.1	0.92
ENSG00000132793	LPIN3	intron	20	41341002	41345796	Cells_EBV-transformed_lymphocytes	Overall	-0.1	0.92
ENSG00000138964	PARVG	intron	22	44190666	44192049	Cells_EBV-transformed_lymphocytes	Distal	-0.1	0.92
ENSG00000142168	SOD1	intron	21	31660708	31663790	Adipose_Visceral_Omentum	Proximal	-0.1	0.92
ENSG00000143797	MBOAT2	intron	2	8908716	8943187	Colon_Sigmoid	Overall	0.1	0.92
ENSG00000144455	SUMF1	intron	3	4362254	4410865	Adipose_Subcutaneous	Colon	0.1	0.92
ENSG00000151948	GLT1D1	intron	12	128957643	128959023	Whole_Blood	Overall	0.1	0.92
ENSG00000156738	MS4A1	intron	11	60463121	60464288	Colon_Transverse	Overall	-0.1	0.92
ENSG00000160179	ABCG1	intron	21	42294660	42296164	Colon_Sigmoid	Overall	-0.1	0.92
ENSG00000169255	B3GALNT1	intron	3	161101233	161103113	Adipose_Subcutaneous	Female	0.1	0.92
ENSG00000169813	HNRNPF	intron	10	43396590	43397185	Adipose_Subcutaneous	Female	-0.1	0.92
ENSG00000176101	SSNA1	intron	9	137188778	137189066	Adipose_Subcutaneous	Rectal	0.1	0.92
ENSG00000176101	SSNA1	intron	9	137189151	137189807	Adipose_Subcutaneous	Rectal	-0.1	0.92
ENSG00000176101	SSNA1	intron	9	137189265	137189807	Adipose_Subcutaneous	Rectal	0.1	0.92
ENSG00000197530	MIB2	intron	1	1625428	1625546	Adipose_Visceral_Omentum	Overall	0.1	0.92
ENSG00000226950	DANCR	intron	4	52712959	52713494	Adipose_Subcutaneous	Distal	0.1	0.92
ENSG00000227039	ITGB2-AS1	intron	21	44921327	44922913	Cells_EBV-transformed_lymphocytes	Male	-0.1	0.92
ENSG00000275066	SYNRG	intron	17	37576418	37577380	Adipose_Subcutaneous	Male	0.1	0.92
ENSG00000180573	H2AC6	intron	6	26127761	26138054	Adipose_Subcutaneous	Male	-0.21	0.92
ENSG00000137944	KYAT3	intron	1	88962145	88964556	Adipose_Visceral_Omentum	Proximal	-0.1	0.92
ENSG00000159063	ALG8	intron	11	78102948	78103980	Colon_Transverse	Overall	0.1	0.92
ENSG00000138641	HERC3	intron	4	88676241	88676334	Adipose_Subcutaneous	Proximal	0.1	0.92
ENSG00000109736	MFSD10	intron	4	2931465	2931555	Adipose_Subcutaneous	Overall	0.12	0.92
ENSG00000196387	ZNF140	intron	12	133083229	133083463	Adipose_Subcutaneous	Overall	-0.15	0.92
ENSG00000095637	SORBS1	intron	10	95351376	95354882	Adipose_Subcutaneous	Male	0.1	0.92
ENSG00000132780	NASP	intron	1	45600457	45602255	Cells_EBV-transformed_lymphocytes	Distal	0.04	0.92
ENSG00000151687	ANKAR	intron	2	189728420	189728660	Adipose_Visceral_Omentum	Colon	-0.19	0.92
ENSG00000100804	PSMB5	intron	14	23027829	23033368	Adipose_Subcutaneous	Proximal	-0.1	0.92
ENSG00000167380	ZNF226	intron	19	44170095	44172088	Adipose_Visceral_Omentum	Colon	-0.1	0.92
ENSG00000173588	CEP83	intron	12	94333639	94335589	Cells_EBV-transformed_lymphocytes	Overall	0.1	0.92
ENSG00000148384	INPP5E	intron	9	136432583	136432956	Cells_EBV-transformed_lymphocytes	Rectal	-0.1	0.92
ENSG00000175711	B3GNTL1	intron	17	82960486	82961057	Adipose_Visceral_Omentum	Male	-0.1	0.92
		intron	12	46477340	46484458	Cells_EBV-transformed_lymphocytes	Rectal	0.1	0.92
		intron	17	48162566	48180054	Cells_EBV-transformed_lymphocytes	Colon	-0.1	0.92
ENSG00000075303	SLC25A40	intron	7	87858751	87860572	Adipose_Subcutaneous	Distal	0.1	0.92
ENSG00000076242	MLH1	intron	3	37047683	37048904	Adipose_Visceral_Omentum	Distal	-0.1	0.92
ENSG00000099957	P2RX6	intron	22	21022751	21022942	Adipose_Visceral_Omentum	Proximal	-0.1	0.92
ENSG00000103335	PIEZO1	intron	16	88730287	88731706	Colon_Sigmoid	Overall	0.1	0.92
ENSG00000118363	SPCS2	intron	11	74963687	74965034	Adipose_Subcutaneous	Distal	0.1	0.92
ENSG00000118849	RARRES1	intron	3	158704927	158705659	Adipose_Visceral_Omentum	Male	-0.1	0.92
ENSG00000141293	SKAP1	intron	17	48162566	48170609	Cells_EBV-transformed_lymphocytes	Colon	0.1	0.92
ENSG00000141293	SKAP1	intron	17	48162569	48170609	Cells_EBV-transformed_lymphocytes	Colon	-0.1	0.92
ENSG00000143337	TOR1AIP1	intron	1	179882977	179884692	Adipose_Subcutaneous	Overall	0.1	0.92
ENSG00000145246	ATP10D	intron	4	47536938	47545403	Adipose_Subcutaneous	Overall	-0.1	0.92
ENSG00000145246	ATP10D	intron	4	47536938	47546624	Adipose_Subcutaneous	Overall	0.1	0.92
ENSG00000149782	PLCB3	intron	11	64263597	64263691	Adipose_Visceral_Omentum	Overall	0.1	0.92
ENSG00000160323	ADAMTS13	intron	9	133456719	133458974	Adipose_Subcutaneous	Male	-0.1	0.92
ENSG00000160325	CACFD1	intron	9	133456719	133458974	Adipose_Subcutaneous	Male	-0.1	0.92
ENSG00000163071	SPATA18	intron	4	52077040	52078735	Cells_EBV-transformed_lymphocytes	Colon	-0.1	0.92
ENSG00000164284	GRPEL2	intron	5	149347478	149348272	Adipose_Subcutaneous	Proximal	-0.1	0.92
ENSG00000169919	GUSB	intron	7	65974401	65974526	Adipose_Subcutaneous	Rectal	0.1	0.92
ENSG00000169919	GUSB	intron	7	65974441	65974526	Adipose_Subcutaneous	Rectal	-0.1	0.92
ENSG00000169919	GUSB	intron	7	65974704	65974919	Adipose_Subcutaneous	Rectal	0	0.92
ENSG00000169919	GUSB	intron	7	65974704	65976015	Adipose_Visceral_Omentum	Rectal	-0.1	0.92
ENSG00000177311	ZBTB38	intron	3	141396503	141403927	Adipose_Subcutaneous	Female	0.1	0.92
ENSG00000178802	MPI	intron	15	74892802	74896152	Cells_EBV-transformed_lymphocytes	Rectal	0.1	0.92
ENSG00000198951	NAGA	intron	22	42067290	42067765	Adipose_Subcutaneous	Female	0.03	0.92
ENSG00000228794	LINC01128	intron	1	850351	851927	Adipose_Subcutaneous	Distal	0.1	0.92
ENSG00000269001	ZNF818P	intron	19	53204142	53204952	Adipose_Subcutaneous	Rectal	0	0.92
ENSG00000006744	ELAC2	intron	17	13010671	13011663	Whole_Blood	Overall	0.3	0.92
ENSG00000134352	IL6ST	intron	5	55947589	55948102	Adipose_Visceral_Omentum	Rectal	-0.29	0.92
ENSG00000054983	GALC	intron	14	87986602	87988144	Adipose_Visceral_Omentum	Distal	0.27	0.92
ENSG00000134955	SLC37A2	intron	11	125077323	125077450	Cells_EBV-transformed_lymphocytes	Proximal	0.1	0.92
ENSG00000072756	TRNT1	intron	3	3144710	3147450	Adipose_Subcutaneous	Distal	-0.1	0.92
ENSG00000116353	MECR	intron	1	29200589	29201374	Adipose_Subcutaneous	Proximal	-0.1	0.92
ENSG00000183137	CEP57L1	intron	6	109140675	109146758	Adipose_Subcutaneous	Distal	0.1	0.92
ENSG00000183137	CEP57L1	intron	6	109145381	109146758	Adipose_Visceral_Omentum	Distal	-0.1	0.92
ENSG00000164346	NSA2	intron	5	74774060	74776604	Colon_Transverse	Overall	0.3	0.92
ENSG00000156113	KCNMA1	intron	10	77404023	77637265	Adipose_Subcutaneous	Male	-0.36	0.92
ENSG00000075234	TTC38	intron	22	46281718	46281971	Cells_EBV-transformed_lymphocytes	Rectal	-0.1	0.92
ENSG00000185024	BRF1	intron	14	105226760	105228820	Adipose_Visceral_Omentum	Male	0.13	0.92
ENSG00000124587	PEX6	intron	6	42965789	42966044	Adipose_Visceral_Omentum	Female	-0.1	0.92
ENSG00000011260	UTP18	intron	17	51273450	51275866	Adipose_Visceral_Omentum	Overall	0.2	0.92
ENSG00000135931	ARMC9	intron	2	231355934	231360754	Cells_EBV-transformed_lymphocytes	Female	-0.1	0.92
ENSG00000164307	ERAP1	intron	5	96786549	96790296	Adipose_Subcutaneous	Proximal	0.07	0.92
ENSG00000125846	ZNF133	intron	20	18306393	18315069	Adipose_Subcutaneous	Colon	-0.33	0.92
ENSG00000166411	IDH3A	intron	15	78157162	78157548	Adipose_Subcutaneous	Rectal	0.1	0.92
		intron	5	180809076	180810432	Cells_EBV-transformed_lymphocytes	Proximal	-0.1	0.92
		intron	6	121115747	121126378	Cells_EBV-transformed_lymphocytes	Colon	-0.1	0.92
ENSG00000039650	PNKP	intron	19	49861695	49861772	Adipose_Visceral_Omentum	Proximal	0.1	0.92
ENSG00000059769	DNAJC25	intron	9	111643094	111647107	Cells_EBV-transformed_lymphocytes	Colon	-0.1	0.92
ENSG00000111424	VDR	intron	12	47899958	47904955	Cells_EBV-transformed_lymphocytes	Female	-0.1	0.92
ENSG00000131446	MGAT1	intron	5	180809076	180809634	Adipose_Subcutaneous	Proximal	-0.1	0.92
ENSG00000138400	MDH1B	intron	2	206757371	206760901	Colon_Sigmoid	Overall	0.1	0.92
ENSG00000151892	GFRA1	intron	10	116211645	116269503	Adipose_Subcutaneous	Overall	-0.1	0.92
ENSG00000164056	SPRY1	intron	4	123397856	123401537	Adipose_Subcutaneous	Female	0.1	0.92
ENSG00000165338	HECTD2	intron	10	91487778	91491200	Adipose_Visceral_Omentum	Overall	0.1	0.92
ENSG00000172661	WASHC2C	intron	10	45773358	45778953	Adipose_Subcutaneous	Overall	-0.1	0.92
ENSG00000174227	PIGG	intron	4	508970	515973	Adipose_Subcutaneous	Proximal	0.1	0.92
ENSG00000183828	NUDT14	intron	14	105173261	105173481	Adipose_Subcutaneous	Female	-0.1	0.92
ENSG00000183833	CFAP91	intron	3	119732476	119733364	Adipose_Subcutaneous	Male	-0.1	0.92
ENSG00000184916	JAG2	intron	14	105173261	105173481	Adipose_Subcutaneous	Female	-0.1	0.92
ENSG00000184922	FMNL1	intron	17	45234200	45236136	Adipose_Subcutaneous	Proximal	0	0.92
ENSG00000186153	WWOX	intron	16	78115154	78164183	Adipose_Visceral_Omentum	Female	0.1	0.92
ENSG00000205302	SNX2	intron	5	122803613	122808277	Adipose_Subcutaneous	Male	-0.1	0.92
ENSG00000247982	LINC00926	intron	15	57300924	57306747	Cells_EBV-transformed_lymphocytes	Distal	0.1	0.92
ENSG00000251661	AC136475.1	intron	11	327628	329104	Adipose_Visceral_Omentum	Rectal	0.1	0.92
ENSG00000255328	AC136475.5	intron	11	327628	329104	Adipose_Visceral_Omentum	Rectal	0.1	0.92
ENSG00000241549	GUSBP2	intron	6	26951159	26956389	Cells_EBV-transformed_lymphocytes	Distal	0.1	0.92
ENSG00000170248	PDCD6IP	intron	3	33827739	33828853	Adipose_Visceral_Omentum	Male	0.13	0.92
ENSG00000161249	DMKN	intron	19	35507511	35508205	Adipose_Visceral_Omentum	Female	0.1	0.92
ENSG00000224081	SLC44A3-AS1	intron	1	94638558	94679425	Adipose_Visceral_Omentum	Rectal	0.1	0.92
ENSG00000126602	TRAP1	intron	16	3679305	3679719	Adipose_Subcutaneous	Proximal	-0.1	0.92
ENSG00000235257	ITGA9-AS1	intron	3	37808880	37821014	Adipose_Subcutaneous	Overall	-0.14	0.92
ENSG00000140416	TPM1	intron	15	63043831	63056985	Adipose_Subcutaneous	Colon	0.24	0.92
ENSG00000121741	ZMYM2	intron	13	20071923	20082016	Adipose_Subcutaneous	Male	-0.13	0.92
ENSG00000112936	C7	intron	5	40979909	40981392	Adipose_Visceral_Omentum	Overall	-0.1	0.92
ENSG00000184497	TMEM255B	intron	13	113800912	113801653	Adipose_Visceral_Omentum	Rectal	0.33	0.92
ENSG00000106733	NMRK1	intron	9	75083150	75087651	Colon_Transverse	Overall	-0.09	0.92
ENSG00000168487	BMP1	intron	8	22195587	22196181	Colon_Transverse	Overall	-0.1	0.92
ENSG00000131778	CHD1L	intron	1	147242830	147254870	Cells_EBV-transformed_lymphocytes	Overall	-0.1	0.92
ENSG00000175287	PHYHD1	intron	9	128936645	128940369	Adipose_Visceral_Omentum	Rectal	0.1	0.92
ENSG00000198873	GRK5	intron	10	119439768	119441999	Adipose_Subcutaneous	Male	0.1	0.92
ENSG00000105397	TYK2	intron	19	10368418	10369757	Cells_EBV-transformed_lymphocytes	Colon	-0.1	0.92
ENSG00000105397	TYK2	intron	19	10368418	10378214	Cells_EBV-transformed_lymphocytes	Colon	0.1	0.92
ENSG00000107282	APBA1	intron	9	69471695	69476048	Adipose_Subcutaneous	Female	-0.1	0.92
ENSG00000131375	CAPN7	intron	3	15240617	15242178	Adipose_Subcutaneous	Female	-0.1	0.92
ENSG00000139880	CDH24	intron	14	23052083	23052473	Adipose_Visceral_Omentum	Colon	-0.1	0.92
ENSG00000141994	DUS3L	intron	19	5788176	5789207	Adipose_Subcutaneous	Colon	0.1	0.92
ENSG00000159387	IRX6	intron	16	55329623	55330298	Adipose_Subcutaneous	Overall	0.1	0.92
ENSG00000163872	YEATS2	intron	3	183777700	183786125	Adipose_Subcutaneous	Female	-0.1	0.92
ENSG00000166770	ZNF667-AS1	intron	19	56478381	56494163	Adipose_Subcutaneous	Distal	-0.1	0.92
ENSG00000167123	CERCAM	intron	9	128423263	128424138	Colon_Sigmoid	Overall	0.1	0.92
ENSG00000169189	NSMCE1	intron	16	27257581	27268706	Adipose_Subcutaneous	Male	0	0.92
ENSG00000169992	NLGN2	intron	17	7415148	7415511	Adipose_Visceral_Omentum	Rectal	-0.1	0.92
ENSG00000169992	NLGN2	intron	17	7415148	7415581	Adipose_Visceral_Omentum	Rectal	0.1	0.92
ENSG00000178234	GALNT11	intron	7	152079408	152094190	Adipose_Subcutaneous	Colon	0	0.92
ENSG00000213096	ZNF254	intron	19	24046279	24048937	Adipose_Visceral_Omentum	Distal	0.1	0.92
ENSG00000268362	AC092279.1	intron	19	24046279	24048937	Adipose_Visceral_Omentum	Distal	0.1	0.92
ENSG00000163531	NFASC	intron	1	204982020	204984027	Adipose_Subcutaneous	Overall	-0.01	0.921
ENSG00000274471	AC242376.2	intron	15	23309280	23309607	Adipose_Subcutaneous	Colon	-0.1	0.921
ENSG00000274471	AC242376.2	intron	15	23309457	23309607	Adipose_Subcutaneous	Colon	0.1	0.921
ENSG00000274471	AC242376.2	intron	15	23309735	23310152	Adipose_Subcutaneous	Colon	0.1	0.921
ENSG00000274471	AC242376.2	intron	15	23309735	23310188	Adipose_Subcutaneous	Colon	-0.1	0.921
ENSG00000167468	GPX4	intron	19	1106459	1106540	Adipose_Subcutaneous	Proximal	-0.25	0.921
ENSG00000167468	GPX4	intron	19	1106459	1106573	Adipose_Subcutaneous	Proximal	0.25	0.921
ENSG00000149269	PAK1	intron	11	77392541	77473552	Adipose_Visceral_Omentum	Distal	-0.1	0.921
ENSG00000266714	MYO15B	intron	17	75612893	75612974	Adipose_Subcutaneous	Proximal	-0.36	0.921
ENSG00000166002	SMCO4	intron	11	93499348	93537846	Adipose_Visceral_Omentum	Overall	-0.1	0.921
ENSG00000136271	DDX56	intron	7	44573744	44573836	Colon_Sigmoid	Overall	0.1	0.921
ENSG00000231170	PDK4-AS1	intron	7	95609862	95610544	Adipose_Visceral_Omentum	Distal	-0.37	0.921
ENSG00000122085	MTERF4	intron	2	241094432	241102253	Adipose_Subcutaneous	Rectal	0.1	0.921
ENSG00000125457	MIF4GD	intron	17	75266967	75267451	Adipose_Subcutaneous	Colon	0.1	0.921
ENSG00000125457	MIF4GD	intron	17	75266967	75267538	Adipose_Subcutaneous	Colon	-0.1	0.921
ENSG00000187688	TRPV2	intron	17	16426877	16427449	Cells_EBV-transformed_lymphocytes	Rectal	0.25	0.921
ENSG00000023041	ZDHHC6	intron	10	112438389	112439506	Adipose_Subcutaneous	Proximal	0.16	0.921
ENSG00000076685	NT5C2	intron	10	103169449	103174858	Cells_EBV-transformed_lymphocytes	Distal	0.1	0.921
		intron	3	48260939	48286246	Cells_EBV-transformed_lymphocytes	Male	-0.1	0.921
ENSG00000010295	IFFO1	intron	12	6551001	6555257	Adipose_Subcutaneous	Overall	-0.1	0.921
ENSG00000064961	HMG20B	intron	19	3573800	3573903	Adipose_Subcutaneous	Distal	-0.1	0.921
ENSG00000064961	HMG20B	intron	19	3573800	3574383	Adipose_Subcutaneous	Distal	0.1	0.921
ENSG00000076928	ARHGEF1	intron	19	41883289	41888064	Adipose_Visceral_Omentum	Female	0.1	0.921
ENSG00000091409	ITGA6	intron	2	172488228	172489485	Adipose_Subcutaneous	Male	0.1	0.921
ENSG00000101266	CSNK2A1	intron	20	499934	500031	Adipose_Subcutaneous	Male	-0.1	0.921
ENSG00000101266	CSNK2A1	intron	20	499934	505118	Adipose_Subcutaneous	Male	0.1	0.921
ENSG00000130958	SLC35D2	intron	9	96343996	96351103	Adipose_Subcutaneous	Distal	0.1	0.921
ENSG00000130958	SLC35D2	intron	9	96345401	96351103	Adipose_Subcutaneous	Distal	-0.1	0.921
ENSG00000138380	CARF	intron	2	202971738	202974334	Cells_EBV-transformed_lymphocytes	Female	-0.03	0.921
ENSG00000138380	CARF	intron	2	202971738	202977269	Adipose_Subcutaneous	Female	0.1	0.921
ENSG00000148814	LRRC27	intron	10	132245955	132307572	Adipose_Subcutaneous	Male	-0.1	0.921
ENSG00000151617	EDNRA	intron	4	147539950	147540377	Adipose_Subcutaneous	Overall	0.1	0.921
ENSG00000164048	ZNF589	intron	3	48260939	48267915	Adipose_Subcutaneous	Male	-0.1	0.921
ENSG00000164048	ZNF589	intron	3	48260939	48267918	Adipose_Visceral_Omentum	Male	-0.1	0.921
ENSG00000165752	STK32C	intron	10	132245955	132307572	Adipose_Subcutaneous	Male	-0.1	0.921
ENSG00000174485	DENND4A	intron	15	65697383	65701051	Adipose_Subcutaneous	Colon	0.1	0.921
ENSG00000183495	EP400	intron	12	131961954	131979694	Adipose_Subcutaneous	Rectal	0.03	0.921
ENSG00000183495	EP400	intron	12	131961954	131979697	Adipose_Visceral_Omentum	Rectal	0	0.921
ENSG00000244627	TPTEP2	intron	22	38370045	38380370	Adipose_Subcutaneous	Overall	0.01	0.921
ENSG00000161912	ADCY10P1	intron	6	41139779	41139856	Adipose_Subcutaneous	Colon	0.1	0.921
ENSG00000173905	GOLIM4	intron	3	168010823	168024523	Colon_Transverse	Overall	-0.1	0.921
ENSG00000119787	ATL2	intron	2	38309506	38310309	Adipose_Visceral_Omentum	Rectal	-0.1	0.921
ENSG00000116560	SFPQ	intron	1	35176471	35177319	Cells_EBV-transformed_lymphocytes	Male	-0.02	0.921
ENSG00000136828	RALGPS1	intron	9	127050132	127052847	Adipose_Subcutaneous	Overall	-0.12	0.921
ENSG00000184497	TMEM255B	intron	13	113800067	113800827	Adipose_Subcutaneous	Male	0.1	0.921
ENSG00000103811	CTSH	intron	15	78931506	78932372	Adipose_Subcutaneous	Female	-0.1	0.921
ENSG00000134759	ELP2	intron	18	36138426	36141137	Cells_EBV-transformed_lymphocytes	Male	0.1	0.921
ENSG00000254999	BRK1	intron	3	10118970	10125626	Adipose_Visceral_Omentum	Colon	-0.1	0.921
ENSG00000119509	INVS	intron	9	100215488	100226062	Colon_Sigmoid	Overall	0.16	0.921
ENSG00000132199	ENOSF1	intron	18	691106	691204	Whole_Blood	Overall	-0.33	0.921
ENSG00000198276	UCKL1	intron	20	63944734	63945083	Cells_EBV-transformed_lymphocytes	Colon	0.1	0.921
ENSG00000151876	FBXO4	intron	5	41925498	41929697	Cells_EBV-transformed_lymphocytes	Rectal	-0.26	0.921
ENSG00000211897	IGHG3	intron	14	105770149	105770293	Whole_Blood	Overall	0.1	0.921
ENSG00000161265	U2AF1L4	intron	19	35742803	35743809	Cells_EBV-transformed_lymphocytes	Proximal	-0.09	0.921
ENSG00000157212	PAXIP1	intron	7	154983332	154991006	Adipose_Subcutaneous	Proximal	-0.1	0.921
ENSG00000120913	PDLIM2	intron	8	22589741	22591551	Adipose_Subcutaneous	Overall	-0.1	0.921
ENSG00000141127	PRPSAP2	intron	17	18858261	18865802	Cells_EBV-transformed_lymphocytes	Rectal	0.29	0.921
ENSG00000058091	CDK14	intron	7	90917724	90949225	Cells_EBV-transformed_lymphocytes	Colon	-0.1	0.921
ENSG00000064687	ABCA7	intron	19	1049005	1049266	Adipose_Visceral_Omentum	Female	0.1	0.921
ENSG00000064687	ABCA7	intron	19	1049005	1049318	Adipose_Visceral_Omentum	Female	-0.1	0.921
ENSG00000075240	GRAMD4	intron	22	46663863	46664026	Adipose_Subcutaneous	Colon	0.1	0.921
ENSG00000096070	BRPF3	intron	6	36225364	36228902	Adipose_Visceral_Omentum	Distal	0.1	0.921
ENSG00000103245	CIAO3	intron	16	731000	731565	Adipose_Subcutaneous	Proximal	-0.1	0.921
ENSG00000105397	TYK2	intron	19	10359302	10361511	Cells_EBV-transformed_lymphocytes	Proximal	0.1	0.921
ENSG00000111907	TPD52L1	intron	6	125248383	125253717	Adipose_Subcutaneous	Distal	-0.1	0.921
ENSG00000116353	MECR	intron	1	29200589	29201943	Adipose_Visceral_Omentum	Proximal	0.1	0.921
ENSG00000120709	FAM53C	intron	5	138338307	138341809	Cells_EBV-transformed_lymphocytes	Colon	-0.1	0.921
ENSG00000123104	ITPR2	intron	12	26624356	26628033	Cells_EBV-transformed_lymphocytes	Female	0.1	0.921
ENSG00000123200	ZC3H13	intron	13	46045516	46052404	Adipose_Subcutaneous	Female	0.1	0.921
ENSG00000123989	CHPF	intron	2	219550842	219551529	Adipose_Visceral_Omentum	Distal	-0.1	0.921
ENSG00000124006	OBSL1	intron	2	219550842	219551529	Adipose_Visceral_Omentum	Distal	-0.1	0.921
ENSG00000132010	ZNF20	intron	19	12135904	12140180	Adipose_Subcutaneous	Female	-0.1	0.921
ENSG00000163840	DTX3L	intron	3	122566070	122568489	Cells_EBV-transformed_lymphocytes	Colon	0.1	0.921
ENSG00000163848	ZNF148	intron	3	125313656	125314937	Cells_EBV-transformed_lymphocytes	Rectal	0.03	0.921
ENSG00000164329	TENT2	intron	5	79648693	79649062	Whole_Blood	Overall	-0.1	0.921
ENSG00000166171	DPCD	intron	10	101608937	101609367	Adipose_Subcutaneous	Distal	0.1	0.921
ENSG00000170100	ZNF778	intron	16	89222183	89224719	Cells_EBV-transformed_lymphocytes	Distal	-0.1	0.921
ENSG00000172172	MRPL13	intron	8	120425366	120432030	Cells_EBV-transformed_lymphocytes	Male	0.1	0.921
ENSG00000173486	FKBP2	intron	11	64241132	64242384	Adipose_Subcutaneous	Rectal	-0.1	0.921
ENSG00000185803	SLC52A2	intron	8	144360493	144360590	Adipose_Visceral_Omentum	Male	0.1	0.921
ENSG00000188549	CCDC9B	intron	15	40336664	40336760	Adipose_Subcutaneous	Proximal	-0.1	0.921
ENSG00000196557	CACNA1H	intron	16	1211606	1211716	Adipose_Subcutaneous	Proximal	-0.1	0.921
ENSG00000101596	SMCHD1	intron	18	2800736	2802528	Adipose_Subcutaneous	Colon	-0.1	0.921
ENSG00000007341	ST7L	intron	1	112542090	112550601	Adipose_Visceral_Omentum	Colon	-0.07	0.921
ENSG00000172889	EGFL7	intron	9	136670009	136670950	Adipose_Visceral_Omentum	Overall	0.16	0.921
ENSG00000105669	COPE	intron	19	18900449	18903268	Adipose_Subcutaneous	Proximal	0.09	0.921
ENSG00000134461	ANKRD16	intron	10	5880376	5883006	Cells_EBV-transformed_lymphocytes	Rectal	-0.11	0.921
ENSG00000113569	NUP155	intron	5	37305210	37307297	Adipose_Subcutaneous	Proximal	0.1	0.921
ENSG00000103168	TAF1C	intron	16	84184899	84186901	Whole_Blood	Overall	0.1	0.921
ENSG00000163803	PLB1	intron	2	28602921	28606496	Adipose_Subcutaneous	Proximal	-0.1	0.921
ENSG00000068878	PSME4	intron	2	53898354	53901350	Adipose_Subcutaneous	Colon	-0.37	0.921
ENSG00000110442	COMMD9	intron	11	36277123	36278477	Cells_EBV-transformed_lymphocytes	Colon	0.1	0.921
ENSG00000130758	MAP3K10	intron	19	40213188	40213389	Adipose_Subcutaneous	Colon	-0.19	0.921
ENSG00000198089	SFI1	intron	22	31614869	31615048	Cells_EBV-transformed_lymphocytes	Overall	-0.32	0.921
ENSG00000100918	REC8	intron	14	24173041	24173126	Adipose_Visceral_Omentum	Male	-0.1	0.921
		intron	1	32845820	32853079	Cells_EBV-transformed_lymphocytes	Colon	-0.1	0.921
ENSG00000067704	IARS2	intron	1	220136911	220137918	Adipose_Visceral_Omentum	Overall	0.1	0.921
ENSG00000126262	FFAR2	intron	19	35448379	35449714	Adipose_Visceral_Omentum	Rectal	0.1	0.921
ENSG00000126262	FFAR2	intron	19	35448945	35449714	Cells_EBV-transformed_lymphocytes	Rectal	-0.1	0.921
ENSG00000135749	PCNX2	intron	1	233227371	233236845	Adipose_Subcutaneous	Distal	0.1	0.921
ENSG00000140464	PML	intron	15	74024927	74033156	Adipose_Visceral_Omentum	Female	0.1	0.921
ENSG00000141076	UTP4	intron	16	69157240	69160356	Cells_EBV-transformed_lymphocytes	Colon	0.1	0.921
ENSG00000152465	NMT2	intron	10	15133144	15133245	Adipose_Subcutaneous	Colon	-0.1	0.921
ENSG00000152818	UTRN	intron	6	144803147	144820882	Colon_Transverse	Overall	-0.1	0.921
ENSG00000156831	NSMCE2	intron	8	125156098	125182103	Cells_EBV-transformed_lymphocytes	Female	0.1	0.921
ENSG00000160783	PMF1	intron	1	156225668	156233628	Adipose_Subcutaneous	Male	0.1	0.921
ENSG00000167325	RRM1	intron	11	4112062	4118320	Adipose_Visceral_Omentum	Distal	0.1	0.921
ENSG00000177051	FBXO46	intron	19	45713573	45723473	Cells_EBV-transformed_lymphocytes	Rectal	-0.1	0.921
ENSG00000177051	FBXO46	intron	19	45713573	45730849	Adipose_Visceral_Omentum	Rectal	0.1	0.921
ENSG00000177084	POLE	intron	12	132632508	132632664	Cells_EBV-transformed_lymphocytes	Colon	0.1	0.921
ENSG00000177311	ZBTB38	intron	3	141402449	141403927	Cells_EBV-transformed_lymphocytes	Female	-0.1	0.921
ENSG00000177311	ZBTB38	intron	3	141403152	141403927	Adipose_Visceral_Omentum	Female	-0.1	0.921
ENSG00000177548	RABEP2	intron	16	28919943	28924403	Cells_EBV-transformed_lymphocytes	Female	-0.1	0.921
ENSG00000179532	DNHD1	intron	11	6482289	6497585	Adipose_Subcutaneous	Rectal	-0.1	0.921
ENSG00000186532	SMYD4	intron	17	1783476	1783616	Adipose_Visceral_Omentum	Colon	-0.1	0.921
ENSG00000196605	ZNF846	intron	19	9762165	9763282	Cells_EBV-transformed_lymphocytes	Colon	-0.1	0.921
ENSG00000229474	PATL2	intron	15	44675691	44676475	Adipose_Visceral_Omentum	Female	0.1	0.921
ENSG00000215252	GOLGA8B	intron	15	34551276	34552895	Adipose_Subcutaneous	Male	0.39	0.921
ENSG00000122591	HYCC1	intron	7	22961322	22964415	Adipose_Visceral_Omentum	Female	0.1	0.921
ENSG00000150760	DOCK1	intron	10	127008804	127012232	Adipose_Visceral_Omentum	Distal	0.1	0.921
ENSG00000196405	EVL	intron	14	100132779	100135905	Adipose_Subcutaneous	Overall	-0.09	0.921
ENSG00000120318	ARAP3	intron	5	141654435	141655621	Adipose_Subcutaneous	Colon	0.21	0.921
ENSG00000141258	SGSM2	intron	17	2367405	2371262	Adipose_Visceral_Omentum	Female	-0.1	0.921
ENSG00000188026	RILPL1	intron	12	123518494	123520095	Colon_Transverse	Overall	0.29	0.921
ENSG00000068650	ATP11A	intron	13	112875941	112881813	Cells_EBV-transformed_lymphocytes	Distal	-0.1	0.921
ENSG00000231389	HLA-DPA1	intron	6	33065347	33069019	Adipose_Visceral_Omentum	Female	0.1	0.921
ENSG00000204267	TAP2	intron	6	32815313	32816861	Cells_EBV-transformed_lymphocytes	Male	0.19	0.921
ENSG00000241106	HLA-DOB	intron	6	32815313	32816861	Cells_EBV-transformed_lymphocytes	Male	0.19	0.921
ENSG00000139182	CLSTN3	intron	12	7136391	7136829	Cells_EBV-transformed_lymphocytes	Proximal	-0.1	0.921
ENSG00000073050	XRCC1	intron	19	43546727	43546884	Adipose_Visceral_Omentum	Proximal	-0.38	0.921
ENSG00000013573	DDX11	intron	12	31084061	31084583	Adipose_Visceral_Omentum	Proximal	-0.1	0.921
ENSG00000088280	ASAP3	intron	1	23441845	23442186	Adipose_Subcutaneous	Female	0.1	0.921
ENSG00000089351	GRAMD1A	intron	19	35011554	35013541	Adipose_Subcutaneous	Colon	0.1	0.921
ENSG00000114745	GORASP1	intron	3	39098815	39099353	Adipose_Subcutaneous	Overall	0.1	0.921
ENSG00000116539	ASH1L	intron	1	155521618	155562153	Cells_EBV-transformed_lymphocytes	Distal	-0.1	0.921
ENSG00000117298	ECE1	intron	1	21221842	21224840	Adipose_Visceral_Omentum	Colon	-0.1	0.921
ENSG00000117298	ECE1	intron	1	21221842	21225250	Adipose_Visceral_Omentum	Colon	0.1	0.921
ENSG00000124831	LRRFIP1	intron	2	237727935	237748364	Colon_Transverse	Overall	-0.1	0.921
ENSG00000133704	IPO8	intron	12	30684457	30690496	Cells_EBV-transformed_lymphocytes	Colon	-0.1	0.921
ENSG00000140632	GLYR1	intron	16	4814629	4817598	Cells_EBV-transformed_lymphocytes	Female	-0.1	0.921
ENSG00000145348	TBCK	intron	4	106091745	106095482	Cells_EBV-transformed_lymphocytes	Distal	0.1	0.921
ENSG00000162076	FLYWCH2	intron	16	2898958	2899049	Adipose_Subcutaneous	Distal	0.1	0.921
ENSG00000165280	VCP	intron	9	35068362	35071757	Cells_EBV-transformed_lymphocytes	Distal	0.1	0.921
ENSG00000167232	ZNF91	intron	19	23342265	23358430	Cells_EBV-transformed_lymphocytes	Distal	0.1	0.921
ENSG00000169139	UBE2V2	intron	8	48008470	48049853	Adipose_Subcutaneous	Female	-0.1	0.921
ENSG00000188906	LRRK2	intron	12	40354492	40356115	Adipose_Visceral_Omentum	Female	-0.1	0.921
ENSG00000249635	AC109361.1	intron	4	106091745	106095482	Cells_EBV-transformed_lymphocytes	Distal	0.1	0.921
ENSG00000266967	AARSD1	intron	17	42953778	42954876	Adipose_Subcutaneous	Colon	-0.1	0.921
ENSG00000263001	GTF2I	intron	7	74716950	74718879	Adipose_Subcutaneous	Colon	0.1	0.921
ENSG00000263001	GTF2I	intron	7	74716950	74728786	Adipose_Subcutaneous	Colon	-0.1	0.921
ENSG00000145388	METTL14	intron	4	118705821	118709998	Adipose_Visceral_Omentum	Female	-0.32	0.921
ENSG00000134759	ELP2	intron	18	36170196	36171047	Adipose_Subcutaneous	Proximal	0.1	0.921
ENSG00000146416	AIG1	intron	6	143061066	143061214	Adipose_Subcutaneous	Colon	-0.1	0.921
ENSG00000154832	CXXC1	intron	18	50287508	50287587	Adipose_Visceral_Omentum	Proximal	0.1	0.921
ENSG00000143436	MRPL9	intron	1	151761552	151762105	Adipose_Visceral_Omentum	Distal	-0.29	0.921
ENSG00000214140	PRCD	intron	17	76543121	76553109	Adipose_Visceral_Omentum	Colon	-0.2	0.921
ENSG00000150938	CRIM1	intron	2	36356623	36441258	Adipose_Subcutaneous	Overall	0.1	0.921
ENSG00000053900	ANAPC4	intron	4	25392421	25392763	Cells_EBV-transformed_lymphocytes	Overall	0.33	0.921
ENSG00000155368	DBI	intron	2	119367644	119368188	Adipose_Subcutaneous	Distal	0.1	0.921
ENSG00000180198	RCC1	intron	1	28508160	28508830	Cells_EBV-transformed_lymphocytes	Male	0.1	0.921
		intron	15	101015402	101021053	Cells_EBV-transformed_lymphocytes	Distal	0.1	0.921
ENSG00000064692	SNCAIP	intron	5	122425531	122431969	Adipose_Visceral_Omentum	Distal	-0.1	0.921
ENSG00000099783	HNRNPM	intron	19	8474244	8485603	Adipose_Subcutaneous	Male	0.1	0.921
ENSG00000100564	PIGH	intron	14	67590172	67592315	Adipose_Subcutaneous	Male	-0.1	0.921
ENSG00000101782	RIOK3	intron	18	23479424	23481172	Adipose_Subcutaneous	Male	0	0.921
ENSG00000101782	RIOK3	intron	18	23479424	23481176	Adipose_Visceral_Omentum	Male	0.1	0.921
ENSG00000112685	EXOC2	intron	6	598123	598860	Adipose_Subcutaneous	Distal	0.1	0.921
ENSG00000114395	CYB561D2	intron	3	50365838	50366297	Cells_EBV-transformed_lymphocytes	Male	0.1	0.921
ENSG00000143951	WDPCP	intron	2	63404657	63433745	Adipose_Subcutaneous	Rectal	0.1	0.921
ENSG00000159459	UBR1	intron	15	43024983	43025381	Adipose_Subcutaneous	Female	-0.1	0.921
ENSG00000160460	SPTBN4	intron	19	40570728	40572019	Colon_Sigmoid	Overall	-0.1	0.921
ENSG00000163050	COQ8A	intron	1	226899555	226903502	Adipose_Visceral_Omentum	Proximal	-0.1	0.921
ENSG00000168228	ZCCHC4	intron	4	25315400	25333183	Cells_EBV-transformed_lymphocytes	Distal	0.1	0.921
ENSG00000260565	ERVK13-1	intron	16	2672570	2673283	Adipose_Subcutaneous	Proximal	0.1	0.921
ENSG00000271858	Z84492.1	intron	3	50365838	50366297	Cells_EBV-transformed_lymphocytes	Male	0.1	0.921
ENSG00000281649	EBLN3P	intron	9	37080536	37086668	Adipose_Subcutaneous	Distal	-0.1	0.921
ENSG00000103126	AXIN1	intron	16	288248	289440	Adipose_Subcutaneous	Proximal	-0.21	0.921
ENSG00000227372	TP73-AS1	intron	1	3742911	3743061	Adipose_Visceral_Omentum	Overall	0.38	0.921
ENSG00000123106	CCDC91	intron	12	28190641	28257202	Adipose_Subcutaneous	Female	0.31	0.921
ENSG00000074755	ZZEF1	intron	17	4070924	4072608	Cells_EBV-transformed_lymphocytes	Proximal	0.1	0.921
ENSG00000050426	LETMD1	intron	12	51049185	51052092	Adipose_Subcutaneous	Rectal	0.26	0.921
ENSG00000165269	AQP7	intron	9	33386541	33394127	Adipose_Subcutaneous	Distal	-0.15	0.921
ENSG00000121897	LIAS	intron	4	39465342	39467518	Whole_Blood	Overall	-0.15	0.921
ENSG00000154727	GABPA	intron	21	25764787	25769004	Cells_EBV-transformed_lymphocytes	Female	-0.08	0.921
ENSG00000151491	EPS8	intron	12	15682972	15712849	Adipose_Subcutaneous	Colon	0.1	0.921
		intron	8	22702779	22708660	Cells_EBV-transformed_lymphocytes	Colon	0.1	0.921
ENSG00000069974	RAB27A	intron	15	55317867	55318907	Adipose_Visceral_Omentum	Rectal	-0.1	0.921
ENSG00000225973	PIGBOS1	intron	15	55317867	55318907	Adipose_Visceral_Omentum	Rectal	-0.1	0.921
ENSG00000260916	CCPG1	intron	15	55317867	55318907	Adipose_Visceral_Omentum	Rectal	-0.1	0.921
ENSG00000163138	PACRGL	intron	4	20700787	20704466	Adipose_Subcutaneous	Female	-0.1	0.921
ENSG00000144747	TMF1	intron	3	69044595	69047358	Adipose_Subcutaneous	Male	-0.22	0.921
		intron	3	72092474	72099904	Cells_EBV-transformed_lymphocytes	Female	0.1	0.921
ENSG00000126217	MCF2L	intron	13	112969458	113014763	Adipose_Visceral_Omentum	Female	0.2	0.921
		intron	12	131930181	131932175	Cells_EBV-transformed_lymphocytes	Male	0.1	0.921
ENSG00000000419	DPM1	intron	20	50936262	50940865	Adipose_Subcutaneous	Overall	0.02	0.921
ENSG00000060339	CCAR1	intron	10	68756483	68757294	Adipose_Visceral_Omentum	Colon	0.1	0.921
ENSG00000079432	CIC	intron	19	42289406	42289848	Adipose_Visceral_Omentum	Distal	-0.1	0.921
ENSG00000105643	ARRDC2	intron	19	18008584	18008711	Adipose_Visceral_Omentum	Distal	-0.1	0.921
ENSG00000110077	MS4A6A	intron	11	60178316	60181581	Adipose_Subcutaneous	Overall	-0.1	0.921
ENSG00000133247	KMT5C	intron	19	55342046	55342215	Adipose_Visceral_Omentum	Male	-0.1	0.921
ENSG00000133247	KMT5C	intron	19	55342046	55342742	Adipose_Visceral_Omentum	Male	-0.1	0.921
ENSG00000148343	MIGA2	intron	9	129036681	129040452	Cells_EBV-transformed_lymphocytes	Proximal	-0.1	0.921
ENSG00000160072	ATAD3B	intron	1	1457180	1459161	Adipose_Subcutaneous	Distal	0.1	0.921
ENSG00000164430	CGAS	intron	6	73445747	73451525	Cells_EBV-transformed_lymphocytes	Female	0.1	0.921
ENSG00000166479	TMX3	intron	18	68687765	68688540	Colon_Transverse	Overall	0.1	0.921
ENSG00000177192	PUS1	intron	12	131930135	131932175	Adipose_Subcutaneous	Male	0.03	0.921
ENSG00000184601	C14orf180	intron	14	104581625	104586415	Adipose_Subcutaneous	Colon	-0.1	0.921
ENSG00000215915	ATAD3C	intron	1	1457180	1459161	Adipose_Subcutaneous	Distal	0.1	0.921
ENSG00000271605	MILR1	intron	17	64467645	64468310	Cells_EBV-transformed_lymphocytes	Female	0.1	0.921
ENSG00000185359	HGS	intron	17	81684103	81685605	Cells_EBV-transformed_lymphocytes	Female	-0.19	0.921
ENSG00000169359	SLC33A1	intron	3	155829903	155842432	Adipose_Visceral_Omentum	Overall	-0.22	0.921
ENSG00000077549	CAPZB	intron	1	19339617	19342752	Adipose_Subcutaneous	Male	-0.11	0.921
ENSG00000089916	GPATCH2L	intron	14	76195972	76199880	Adipose_Visceral_Omentum	Female	0.2	0.921
ENSG00000214021	TTLL3	intron	3	9829395	9834681	Adipose_Subcutaneous	Colon	0.12	0.921
ENSG00000100376	FAM118A	intron	22	45335188	45335350	Cells_EBV-transformed_lymphocytes	Proximal	0.39	0.921
ENSG00000112936	C7	intron	5	40979909	41015726	Adipose_Visceral_Omentum	Overall	0.1	0.921
ENSG00000077380	DYNC1I2	intron	2	171707377	171715328	Cells_EBV-transformed_lymphocytes	Female	0.1	0.921
ENSG00000028310	BRD9	intron	5	889165	889587	Adipose_Subcutaneous	Distal	-0.1	0.921
ENSG00000115840	SLC25A12	intron	2	171834056	171834727	Adipose_Visceral_Omentum	Proximal	0.15	0.921
ENSG00000161692	DBF4B	intron	17	44708839	44722880	Adipose_Visceral_Omentum	Proximal	-0.08	0.921
ENSG00000166033	HTRA1	intron	10	122489626	122506691	Adipose_Subcutaneous	Colon	-0.1	0.921
ENSG00000188690	UROS	intron	10	125785839	125794880	Adipose_Subcutaneous	Proximal	0.1	0.921
ENSG00000040275	SPDL1	intron	5	169596701	169598476	Cells_EBV-transformed_lymphocytes	Overall	-0.1	0.921
ENSG00000114857	NKTR	intron	3	42632823	42633561	Cells_EBV-transformed_lymphocytes	Female	-0.1	0.921
ENSG00000127914	AKAP9	intron	7	92105763	92107293	Adipose_Subcutaneous	Colon	-0.1	0.921
ENSG00000139719	VPS33A	intron	12	122244762	122249871	Adipose_Visceral_Omentum	Male	0.1	0.921
ENSG00000162408	NOL9	intron	1	6533441	6541830	Adipose_Visceral_Omentum	Rectal	-0.1	0.921
ENSG00000162408	NOL9	intron	1	6533441	6549571	Adipose_Subcutaneous	Rectal	0.1	0.921
ENSG00000163870	TPRA1	intron	3	127575809	127575940	Adipose_Visceral_Omentum	Colon	0.1	0.921
ENSG00000170004	CHD3	intron	17	7894265	7894415	Adipose_Subcutaneous	Female	-0.1	0.921
ENSG00000173436	MICOS10	intron	1	19623583	19626387	Adipose_Subcutaneous	Proximal	-0.1	0.921
ENSG00000205763	RP9P	intron	7	32930108	32933400	Adipose_Subcutaneous	Distal	0.1	0.921
ENSG00000244055	AC007566.1	intron	7	92463026	92464687	Adipose_Subcutaneous	Rectal	-0.03	0.921
ENSG00000244055	AC007566.1	intron	7	92463031	92491243	Cells_EBV-transformed_lymphocytes	Rectal	0	0.921
ENSG00000085644	ZNF213	intron	16	3135387	3137166	Cells_EBV-transformed_lymphocytes	Proximal	0.1	0.921
ENSG00000135070	ISCA1	intron	9	86272112	86274189	Adipose_Visceral_Omentum	Overall	-0.1	0.921
ENSG00000235109	ZSCAN31	intron	6	28327533	28329303	Adipose_Subcutaneous	Female	0.03	0.921
ENSG00000178809	TRIM73	intron	7	75411759	75412789	Adipose_Visceral_Omentum	Rectal	0.1	0.921
ENSG00000223705	NSUN5P1	intron	7	75411759	75412789	Adipose_Visceral_Omentum	Rectal	0.1	0.921
ENSG00000223705	NSUN5P1	intron	7	75415770	75415981	Adipose_Subcutaneous	Rectal	0.1	0.921
ENSG00000223705	NSUN5P1	intron	7	75415778	75415981	Cells_EBV-transformed_lymphocytes	Rectal	0.1	0.921
ENSG00000223705	NSUN5P1	intron	7	75415980	75416103	Adipose_Visceral_Omentum	Rectal	-0.1	0.921
ENSG00000223705	NSUN5P1	intron	7	75416030	75416103	Adipose_Subcutaneous	Rectal	0.1	0.921
ENSG00000110025	SNX15	intron	11	65038829	65039686	Colon_Sigmoid	Overall	-0.1	0.921
ENSG00000167775	CD320	intron	19	8302980	8303855	Adipose_Visceral_Omentum	Male	0.1	0.921
ENSG00000130177	CDC16	intron	13	114239028	114239350	Cells_EBV-transformed_lymphocytes	Male	-0.1	0.921
ENSG00000120008	WDR11	intron	10	120906021	120906776	Cells_EBV-transformed_lymphocytes	Overall	-0.04	0.921
ENSG00000170581	STAT2	intron	12	56351190	56354466	Adipose_Visceral_Omentum	Male	0.1	0.921
ENSG00000165097	KDM1B	intron	6	18200576	18201486	Adipose_Subcutaneous	Female	-0.02	0.921
ENSG00000278535	DHRS11	intron	17	36599050	36599972	Colon_Transverse	Overall	-0.08	0.921
ENSG00000147654	EBAG9	intron	8	109523386	109526784	Adipose_Visceral_Omentum	Colon	0.12	0.921
ENSG00000205038	PKHD1L1	intron	8	109523386	109526784	Adipose_Visceral_Omentum	Colon	0.12	0.921
ENSG00000074603	DPP8	intron	15	65512564	65517486	Cells_EBV-transformed_lymphocytes	Colon	0.22	0.921
ENSG00000151693	ASAP2	intron	2	9279389	9297300	Adipose_Visceral_Omentum	Overall	-0.1	0.921
ENSG00000118900	UBN1	intron	16	4861102	4868833	Adipose_Visceral_Omentum	Proximal	0.05	0.921
ENSG00000233251	AC007743.1	intron	2	56176661	56177563	Adipose_Visceral_Omentum	Proximal	-0.13	0.921
ENSG00000116786	PLEKHM2	intron	1	15719920	15725317	Cells_EBV-transformed_lymphocytes	Rectal	-0.23	0.921
ENSG00000187630	DHRS4L2	intron	14	23995133	24000863	Cells_EBV-transformed_lymphocytes	Proximal	0.36	0.921
ENSG00000170214	ADRA1B	intron	5	159917854	159971879	Colon_Transverse	Overall	-0.14	0.921
ENSG00000108039	XPNPEP1	intron	10	109870904	109871792	Cells_EBV-transformed_lymphocytes	Distal	-0.1	0.921
ENSG00000085231	AK6	intron	5	69366595	69368825	Adipose_Subcutaneous	Male	-0.1	0.921
ENSG00000273841	TAF9	intron	5	69366595	69368825	Adipose_Subcutaneous	Male	-0.1	0.921
ENSG00000139620	KANSL2	intron	12	48661243	48662560	Adipose_Visceral_Omentum	Female	0.1	0.921
ENSG00000004468	CD38	intron	4	15834302	15838092	Adipose_Visceral_Omentum	Rectal	0.1	0.921
ENSG00000081026	MAGI3	intron	1	113391349	113403655	Adipose_Visceral_Omentum	Colon	-0.1	0.921
ENSG00000081026	MAGI3	intron	1	113391349	113549515	Adipose_Visceral_Omentum	Colon	0.1	0.921
ENSG00000094804	CDC6	intron	17	40295456	40296703	Cells_EBV-transformed_lymphocytes	Overall	0	0.921
ENSG00000100211	CBY1	intron	22	38656750	38665546	Adipose_Visceral_Omentum	Female	-0.1	0.921
ENSG00000100211	CBY1	intron	22	38656750	38668017	Adipose_Subcutaneous	Female	0.1	0.921
ENSG00000102445	RUBCNL	intron	13	46368249	46368733	Adipose_Visceral_Omentum	Proximal	0.1	0.921
ENSG00000102445	RUBCNL	intron	13	46368615	46368733	Cells_EBV-transformed_lymphocytes	Proximal	-0.1	0.921
ENSG00000107554	DNMBP	intron	10	100003023	100009838	Cells_EBV-transformed_lymphocytes	Female	-0.1	0.921
ENSG00000109689	STIM2	intron	4	26858347	26919504	Adipose_Subcutaneous	Male	-0.1	0.921
ENSG00000119048	UBE2B	intron	5	134388413	134390225	Adipose_Visceral_Omentum	Overall	0.1	0.921
ENSG00000122678	POLM	intron	7	44076629	44078756	Adipose_Subcutaneous	Distal	-0.1	0.921
ENSG00000126883	NUP214	intron	9	131140710	131144568	Cells_EBV-transformed_lymphocytes	Colon	0.1	0.921
ENSG00000135318	NT5E	intron	6	85490657	85491977	Adipose_Subcutaneous	Male	0	0.921
ENSG00000136444	RSAD1	intron	17	50483487	50483706	Adipose_Visceral_Omentum	Overall	0.1	0.921
ENSG00000136444	RSAD1	intron	17	50483487	50484442	Adipose_Subcutaneous	Overall	0.1	0.921
ENSG00000136444	RSAD1	intron	17	50483760	50484442	Adipose_Visceral_Omentum	Overall	-0.1	0.921
ENSG00000197713	RPE	intron	2	210016112	210016507	Adipose_Visceral_Omentum	Male	-0.1	0.921
ENSG00000197713	RPE	intron	2	210016257	210016507	Adipose_Visceral_Omentum	Male	0.1	0.921
ENSG00000213988	ZNF90	intron	19	20126166	20126752	Cells_EBV-transformed_lymphocytes	Rectal	0.1	0.921
ENSG00000244486	SCARF2	intron	22	20426282	20427398	Adipose_Visceral_Omentum	Rectal	-0.1	0.921
ENSG00000012660	ELOVL5	intron	6	53294491	53295642	Adipose_Subcutaneous	Distal	-0.02	0.921
		intron	1	27349498	27350389	Cells_EBV-transformed_lymphocytes	Female	0.1	0.921
ENSG00000114019	AMOTL2	intron	3	134371494	134373516	Adipose_Visceral_Omentum	Proximal	0.37	0.921
ENSG00000114019	AMOTL2	intron	3	134371494	134374342	Adipose_Subcutaneous	Proximal	-0.37	0.921
ENSG00000197381	ADARB1	intron	21	45180444	45182585	Adipose_Subcutaneous	Male	0.1	0.921
ENSG00000109323	MANBA	intron	4	102671011	102671281	Adipose_Subcutaneous	Colon	-0.37	0.921
ENSG00000151718	WWC2	intron	4	183269163	183271080	Colon_Transverse	Overall	0.48	0.921
ENSG00000165819	METTL3	intron	14	21510980	21511124	Adipose_Visceral_Omentum	Distal	-0.1	0.921
ENSG00000154655	L3MBTL4	intron	18	5956387	5960094	Adipose_Subcutaneous	Distal	0.15	0.921
ENSG00000167384	ZNF180	intron	19	44479409	44484361	Adipose_Subcutaneous	Overall	-0.1	0.921
ENSG00000167384	ZNF180	intron	19	44479479	44484361	Adipose_Visceral_Omentum	Overall	0.1	0.921
ENSG00000213999	MEF2B	intron	19	19157283	19180686	Adipose_Visceral_Omentum	Colon	0.28	0.921
ENSG00000254901	BORCS8	intron	19	19157283	19180686	Adipose_Visceral_Omentum	Colon	0.28	0.921
ENSG00000125257	ABCC4	intron	13	95034739	95043682	Colon_Sigmoid	Overall	0.46	0.921
ENSG00000070770	CSNK2A2	intron	16	58196844	58197633	Adipose_Subcutaneous	Female	-0.1	0.921
ENSG00000074370	ATP2A3	intron	17	3936469	3937416	Cells_EBV-transformed_lymphocytes	Rectal	-0.1	0.921
ENSG00000100523	DDHD1	intron	14	53093444	53096117	Colon_Transverse	Overall	-0.1	0.921
ENSG00000100865	CINP	intron	14	102344389	102348279	Adipose_Subcutaneous	Female	0.1	0.921
ENSG00000110108	TMEM109	intron	11	60914268	60919686	Cells_EBV-transformed_lymphocytes	Male	-0.1	0.921
ENSG00000116353	MECR	intron	1	29194179	29195941	Cells_EBV-transformed_lymphocytes	Female	0.1	0.921
ENSG00000116668	SWT1	intron	1	185231708	185271323	Cells_EBV-transformed_lymphocytes	Overall	0.03	0.921
ENSG00000119559	C19orf25	intron	19	1475258	1478774	Adipose_Visceral_Omentum	Overall	0.1	0.921
ENSG00000122862	SRGN	intron	10	69088236	69097084	Adipose_Subcutaneous	Distal	0.1	0.921
ENSG00000126214	KLC1	intron	14	103579491	103587274	Adipose_Visceral_Omentum	Colon	0.1	0.921
ENSG00000129354	AP1M2	intron	19	10584070	10587190	Colon_Transverse	Overall	-0.1	0.921
ENSG00000154957	ZNF18	intron	17	11978744	11983297	Adipose_Visceral_Omentum	Distal	0.1	0.921
ENSG00000162337	LRP5	intron	11	68403699	68404223	Adipose_Subcutaneous	Proximal	-0.1	0.921
ENSG00000164880	INTS1	intron	7	1471641	1472243	Adipose_Visceral_Omentum	Overall	0.1	0.921
ENSG00000176095	IP6K1	intron	3	49738422	49747818	Cells_EBV-transformed_lymphocytes	Male	0.1	0.921
ENSG00000197580	BCO2	intron	11	112213861	112214762	Adipose_Visceral_Omentum	Colon	0.1	0.921
ENSG00000205885	C1RL-AS1	intron	12	7112064	7115130	Adipose_Subcutaneous	Overall	-0.06	0.921
ENSG00000256053	COA8	intron	14	103579491	103587274	Adipose_Visceral_Omentum	Colon	0.1	0.921
ENSG00000258851	AL139300.2	intron	14	103579491	103587274	Adipose_Visceral_Omentum	Colon	0.1	0.921
ENSG00000266368	AC005410.1	intron	17	11978744	11983297	Adipose_Visceral_Omentum	Distal	0.1	0.921
ENSG00000198276	UCKL1	intron	20	63944734	63945651	Adipose_Visceral_Omentum	Colon	-0.1	0.921
ENSG00000161671	EMC10	intron	19	50480977	50482149	Cells_EBV-transformed_lymphocytes	Female	0.08	0.921
ENSG00000182400	TRAPPC6B	intron	14	39158402	39159483	Adipose_Visceral_Omentum	Proximal	0.17	0.921
ENSG00000265681	RPL17	intron	18	49491584	49492458	Adipose_Subcutaneous	Male	0.22	0.921
ENSG00000154719	MRPL39	intron	21	25603935	25606449	Adipose_Subcutaneous	Overall	0.1	0.921
ENSG00000166770	ZNF667-AS1	intron	19	56478381	56494163	Adipose_Visceral_Omentum	Colon	-0.1	0.921
ENSG00000103319	EEF2K	intron	16	22225975	22244630	Cells_EBV-transformed_lymphocytes	Female	-0.16	0.921
ENSG00000146122	DAAM2	intron	6	39900208	39901389	Adipose_Visceral_Omentum	Rectal	-0.1	0.921
ENSG00000184465	WDR27	intron	6	169659207	169659451	Cells_EBV-transformed_lymphocytes	Distal	0.38	0.921
ENSG00000177479	ARIH2	intron	3	48945181	48949066	Adipose_Visceral_Omentum	Distal	0.1	0.921
ENSG00000057294	PKP2	intron	12	32792492	32792644	Adipose_Subcutaneous	Proximal	-0.1	0.921
ENSG00000105939	ZC3HAV1	intron	7	139074030	139076286	Adipose_Visceral_Omentum	Proximal	0.39	0.921
ENSG00000109689	STIM2	intron	4	26861369	26919504	Adipose_Visceral_Omentum	Male	-0.3	0.921
ENSG00000170919	TPT1-AS1	intron	13	45380001	45383091	Adipose_Subcutaneous	Female	-0.1	0.921
ENSG00000068831	RASGRP2	intron	11	64741079	64741439	Adipose_Subcutaneous	Male	-0.1	0.921
ENSG00000275835	TUBGCP5	intron	15	23022161	23023947	Adipose_Subcutaneous	Female	0.1	0.921
ENSG00000113296	THBS4	intron	5	80059905	80061695	Adipose_Subcutaneous	Female	-0.33	0.921
ENSG00000244879	GABPB1-AS1	intron	15	50355765	50356100	Adipose_Subcutaneous	Colon	0.1	0.921
		intron	1	151282079	151286275	Cells_EBV-transformed_lymphocytes	Female	-0.1	0.922
		intron	7	92003235	92012429	Cells_EBV-transformed_lymphocytes	Female	-0.1	0.922
ENSG00000025434	NR1H3	intron	11	47261449	47261547	Adipose_Subcutaneous	Female	-0.1	0.922
ENSG00000070540	WIPI1	intron	17	68433575	68434420	Adipose_Visceral_Omentum	Rectal	0.1	0.922
ENSG00000072134	EPN2	intron	17	19312144	19313126	Adipose_Visceral_Omentum	Overall	-0.1	0.922
ENSG00000075151	EIF4G3	intron	1	20997633	21002713	Adipose_Visceral_Omentum	Overall	0.03	0.922
ENSG00000075223	SEMA3C	intron	7	80789528	80798092	Adipose_Visceral_Omentum	Rectal	0.1	0.922
ENSG00000079332	SAR1A	intron	10	70161931	70162690	Adipose_Subcutaneous	Male	-0.1	0.922
ENSG00000091136	LAMB1	intron	7	108001733	108002127	Adipose_Subcutaneous	Female	0.1	0.922
ENSG00000101596	SMCHD1	intron	18	2732492	2738397	Adipose_Subcutaneous	Colon	0.1	0.922
ENSG00000102854	MSLN	intron	16	763276	763642	Adipose_Visceral_Omentum	Colon	-0.1	0.922
ENSG00000107201	RIGI	intron	9	32500939	32550774	Adipose_Visceral_Omentum	Rectal	-0.1	0.922
ENSG00000107957	SH3PXD2A	intron	10	103617314	103622470	Adipose_Subcutaneous	Distal	-0.1	0.922
ENSG00000109927	TECTA	intron	11	121053732	121055052	Cells_EBV-transformed_lymphocytes	Distal	0.1	0.922
ENSG00000109927	TECTA	intron	11	121053732	121058345	Adipose_Subcutaneous	Distal	-0.1	0.922
ENSG00000117480	FAAH	intron	1	46405794	46406038	Adipose_Subcutaneous	Rectal	-0.1	0.922
ENSG00000117480	FAAH	intron	1	46405952	46406038	Adipose_Subcutaneous	Rectal	0.1	0.922
ENSG00000134871	COL4A2	intron	13	110357552	110361391	Adipose_Visceral_Omentum	Male	0.1	0.922
ENSG00000134871	COL4A2	intron	13	110357552	110424734	Adipose_Visceral_Omentum	Male	-0.1	0.922
ENSG00000135480	KRT7	intron	12	52233620	52235155	Adipose_Subcutaneous	Male	0.1	0.922
ENSG00000138642	HERC6	intron	4	88404997	88405554	Adipose_Visceral_Omentum	Male	0.1	0.922
ENSG00000143811	PYCR2	intron	1	225921371	225921552	Adipose_Subcutaneous	Female	-0.1	0.922
ENSG00000143811	PYCR2	intron	1	225921644	225921858	Adipose_Subcutaneous	Female	0.1	0.922
ENSG00000143811	PYCR2	intron	1	225922076	225922204	Adipose_Subcutaneous	Female	-0.1	0.922
ENSG00000143811	PYCR2	intron	1	225922079	225922204	Adipose_Subcutaneous	Female	-0.1	0.922
ENSG00000145757	SPATA9	intron	5	95664048	95698588	Adipose_Visceral_Omentum	Rectal	0.1	0.922
ENSG00000148925	BTBD10	intron	11	13404655	13405659	Adipose_Subcutaneous	Male	0.1	0.922
ENSG00000153303	FRMD1	intron	6	168061981	168062671	Adipose_Subcutaneous	Male	0.1	0.922
ENSG00000154114	TBCEL	intron	11	121053732	121055052	Cells_EBV-transformed_lymphocytes	Distal	0.1	0.922
ENSG00000154114	TBCEL	intron	11	121053732	121058345	Adipose_Subcutaneous	Distal	-0.1	0.922
ENSG00000160584	SIK3	intron	11	116859604	116861274	Adipose_Visceral_Omentum	Rectal	0.1	0.922
ENSG00000161912	ADCY10P1	intron	6	41139337	41139710	Adipose_Subcutaneous	Female	-0.1	0.922
ENSG00000163939	PBRM1	intron	3	52558413	52561767	Adipose_Subcutaneous	Proximal	0.1	0.922
ENSG00000165475	CRYL1	intron	13	20413387	20432102	Colon_Transverse	Overall	0.1	0.922
ENSG00000167216	KATNAL2	intron	18	47053046	47054396	Cells_EBV-transformed_lymphocytes	Overall	0.1	0.922
ENSG00000177728	TMEM94	intron	17	75456751	75471800	Cells_EBV-transformed_lymphocytes	Proximal	-0.1	0.922
ENSG00000185507	IRF7	intron	11	614531	614797	Adipose_Visceral_Omentum	Female	0.1	0.922
ENSG00000187097	ENTPD5	intron	14	73988172	73996650	Cells_EBV-transformed_lymphocytes	Rectal	-0.1	0.922
ENSG00000197579	TOPORS	intron	9	32500939	32550774	Adipose_Visceral_Omentum	Rectal	-0.1	0.922
ENSG00000108387	SEPTIN4	intron	17	58521095	58521254	Colon_Sigmoid	Overall	0.17	0.922
ENSG00000152818	UTRN	intron	6	144827386	144827611	Adipose_Visceral_Omentum	Male	0.08	0.922
ENSG00000125648	SLC25A23	intron	19	6452479	6453981	Cells_EBV-transformed_lymphocytes	Rectal	0.27	0.922
ENSG00000142973	CYP4B1	intron	1	46812623	46813482	Adipose_Visceral_Omentum	Proximal	0.1	0.922
ENSG00000033011	ALG1	intron	16	5079102	5079748	Adipose_Visceral_Omentum	Distal	0.13	0.922
ENSG00000095637	SORBS1	intron	10	95422216	95432448	Adipose_Subcutaneous	Overall	-0.1	0.922
ENSG00000134444	RELCH	intron	18	62282444	62287351	Adipose_Subcutaneous	Proximal	-0.33	0.922
ENSG00000165644	COMTD1	intron	10	75235372	75235616	Adipose_Visceral_Omentum	Distal	-0.24	0.922
ENSG00000099821	POLRMT	intron	19	619765	619958	Adipose_Subcutaneous	Distal	0.23	0.922
ENSG00000178222	RNF212	intron	4	1073140	1073599	Adipose_Subcutaneous	Overall	-0.21	0.922
ENSG00000147316	MCPH1	intron	8	6445547	6455143	Adipose_Subcutaneous	Colon	0.1	0.922
ENSG00000140876	NUDT7	intron	16	77737453	77741582	Adipose_Visceral_Omentum	Proximal	-0.1	0.922
ENSG00000103168	TAF1C	intron	16	84183149	84183244	Cells_EBV-transformed_lymphocytes	Distal	0.1	0.922
ENSG00000111554	MDM1	intron	12	68325575	68326657	Adipose_Subcutaneous	Female	-0.1	0.922
ENSG00000119865	CNRIP1	intron	2	68294026	68317157	Adipose_Visceral_Omentum	Distal	-0.1	0.922
ENSG00000124532	MRS2	intron	6	24418236	24418461	Adipose_Subcutaneous	Female	-0.1	0.922
ENSG00000137601	NEK1	intron	4	169433665	169463243	Cells_EBV-transformed_lymphocytes	Distal	0.1	0.922
ENSG00000140443	IGF1R	intron	15	98930305	98934824	Adipose_Subcutaneous	Colon	-0.1	0.922
ENSG00000148053	NTRK2	intron	9	84669888	84670377	Adipose_Subcutaneous	Male	-0.1	0.922
ENSG00000152942	RAD17	intron	5	69396546	69400049	Adipose_Subcutaneous	Overall	0.07	0.922
ENSG00000165568	AKR1E2	intron	10	4873307	4908351	Adipose_Visceral_Omentum	Colon	0.1	0.922
ENSG00000167384	ZNF180	intron	19	44485157	44497284	Cells_EBV-transformed_lymphocytes	Male	-0.1	0.922
ENSG00000175029	CTBP2	intron	10	125039155	125133512	Adipose_Subcutaneous	Female	0.1	0.922
ENSG00000198574	SH2D1B	intron	1	162397315	162398923	Whole_Blood	Overall	-0.1	0.922
ENSG00000213064	SFT2D2	intron	1	168226142	168231514	Adipose_Subcutaneous	Overall	0	0.922
		intron	12	9418929	9419009	Cells_EBV-transformed_lymphocytes	Colon	-0.1	0.922
ENSG00000214826	DDX12P	intron	12	9418929	9419112	Cells_EBV-transformed_lymphocytes	Colon	0.1	0.922
ENSG00000244625	MIATNB	intron	22	26717459	26721650	Cells_EBV-transformed_lymphocytes	Distal	-0.1	0.922
ENSG00000198252	STYX	intron	14	52730531	52744852	Cells_EBV-transformed_lymphocytes	Female	0.33	0.922
ENSG00000130714	POMT1	intron	9	131506453	131507368	Adipose_Visceral_Omentum	Male	0.1	0.922
ENSG00000185246	PRPF39	intron	14	45109780	45109894	Adipose_Subcutaneous	Proximal	-0.1	0.922
ENSG00000185246	PRPF39	intron	14	45109780	45110094	Adipose_Subcutaneous	Proximal	0.1	0.922
ENSG00000185246	PRPF39	intron	14	45109993	45110094	Adipose_Subcutaneous	Proximal	-0.03	0.922
ENSG00000063761	ADCK1	intron	14	77908378	77924457	Cells_EBV-transformed_lymphocytes	Female	0.37	0.922
ENSG00000104518	GSDMD	intron	8	143559969	143560603	Adipose_Subcutaneous	Colon	0.07	0.922
ENSG00000228409	CCT6P1	intron	7	65760556	65762947	Adipose_Visceral_Omentum	Colon	-0.1	0.922
ENSG00000228409	CCT6P1	intron	7	65760556	65761646	Adipose_Visceral_Omentum	Colon	0.1	0.922
ENSG00000166435	XRRA1	intron	11	74927488	74930300	Adipose_Visceral_Omentum	Male	-0.34	0.922
ENSG00000137841	PLCB2	intron	15	40290082	40290577	Colon_Transverse	Overall	0.17	0.922
ENSG00000140853	NLRC5	intron	16	57027018	57028302	Cells_EBV-transformed_lymphocytes	Male	0.39	0.922
ENSG00000162231	NXF1	intron	11	62796567	62797183	Adipose_Subcutaneous	Colon	0.1	0.922
ENSG00000028203	VEZT	intron	12	95252071	95256550	Cells_EBV-transformed_lymphocytes	Overall	-0.04	0.922
ENSG00000184164	CRELD2	intron	22	49921761	49922612	Cells_EBV-transformed_lymphocytes	Distal	0.27	0.922
ENSG00000134470	IL15RA	intron	10	5953326	5956379	Adipose_Subcutaneous	Proximal	-0.06	0.922
ENSG00000232807	AL137186.2	intron	10	5953326	5956379	Adipose_Subcutaneous	Proximal	-0.06	0.922
ENSG00000159720	ATP6V0D1	intron	16	67444706	67453544	Adipose_Subcutaneous	Colon	0.12	0.922
ENSG00000237489	C10orf143	intron	10	130079901	130110704	Cells_EBV-transformed_lymphocytes	Male	-0.37	0.922
		intron	6	154289756	154356672	Cells_EBV-transformed_lymphocytes	Rectal	0.1	0.922
ENSG00000008513	ST3GAL1	intron	8	133562678	133571693	Adipose_Subcutaneous	Colon	0.1	0.922
ENSG00000064115	TM7SF3	intron	12	26982859	26990450	Adipose_Visceral_Omentum	Colon	-0.1	0.922
ENSG00000095485	CWF19L1	intron	10	100235764	100236850	Adipose_Subcutaneous	Distal	0.1	0.922
ENSG00000124608	AARS2	intron	6	44302910	44303066	Adipose_Subcutaneous	Proximal	0.1	0.922
ENSG00000124788	ATXN1	intron	6	16306859	16326394	Whole_Blood	Overall	0.1	0.922
ENSG00000125952	MAX	intron	14	65101572	65102304	Adipose_Subcutaneous	Proximal	0.1	0.922
ENSG00000141380	SS18	intron	18	26078160	26079011	Cells_EBV-transformed_lymphocytes	Overall	-0.1	0.922
ENSG00000145476	CYP4V2	intron	4	186196088	186196940	Adipose_Subcutaneous	Rectal	-0.1	0.922
ENSG00000148411	NACC2	intron	9	136013296	136013864	Adipose_Visceral_Omentum	Distal	-0.1	0.922
ENSG00000167543	TP53I13	intron	17	29568508	29569018	Adipose_Subcutaneous	Overall	-0.1	0.922
ENSG00000167543	TP53I13	intron	17	29568830	29569018	Adipose_Visceral_Omentum	Overall	0.1	0.922
ENSG00000198001	IRAK4	intron	12	43768272	43771220	Adipose_Visceral_Omentum	Distal	0.03	0.922
ENSG00000198001	IRAK4	intron	12	43768272	43772180	Cells_EBV-transformed_lymphocytes	Distal	0.1	0.922
ENSG00000204463	BAG6	intron	6	31640528	31640645	Adipose_Subcutaneous	Colon	-0.03	0.922
ENSG00000237765	FAM200B	intron	4	15682021	15686236	Colon_Transverse	Overall	-0.1	0.922
ENSG00000104728	ARHGEF10	intron	8	1876734	1880048	Adipose_Visceral_Omentum	Proximal	-0.07	0.922
ENSG00000023330	ALAS1	intron	3	52198848	52199210	Cells_EBV-transformed_lymphocytes	Female	-0.1	0.922
ENSG00000141577	CEP131	intron	17	81191335	81192318	Whole_Blood	Overall	-0.1	0.922
ENSG00000083937	CHMP2B	intron	3	87240790	87245714	Adipose_Subcutaneous	Overall	0.1	0.922
ENSG00000006837	CDKL3	intron	5	134370928	134371013	Adipose_Visceral_Omentum	Proximal	0.1	0.922
ENSG00000115677	HDLBP	intron	2	241268541	241271917	Adipose_Subcutaneous	Overall	0.1	0.922
ENSG00000112685	EXOC2	intron	6	689212	693019	Adipose_Subcutaneous	Female	-0.08	0.922
ENSG00000138594	TMOD3	intron	15	51921616	51934250	Adipose_Subcutaneous	Overall	-0.1	0.922
ENSG00000095564	BTAF1	intron	10	91996570	91997080	Adipose_Visceral_Omentum	Distal	0.32	0.922
ENSG00000095564	BTAF1	intron	10	91996570	91997603	Adipose_Visceral_Omentum	Distal	-0.32	0.922
ENSG00000073712	FERMT2	intron	14	52878689	52881036	Adipose_Visceral_Omentum	Colon	0.1	0.922
ENSG00000113734	BNIP1	intron	5	173146958	173154322	Adipose_Subcutaneous	Male	-0.1	0.922
ENSG00000046604	DSG2	intron	18	31498296	31518239	Cells_EBV-transformed_lymphocytes	Male	0.12	0.922
ENSG00000127481	UBR4	intron	1	19153939	19154918	Adipose_Subcutaneous	Colon	-0.18	0.922
ENSG00000075568	TMEM131	intron	2	97776018	97792386	Adipose_Subcutaneous	Male	-0.1	0.922
ENSG00000101187	SLCO4A1	intron	20	62669078	62672456	Adipose_Subcutaneous	Male	0.1	0.922
ENSG00000117425	PTCH2	intron	1	44823385	44826250	Adipose_Visceral_Omentum	Proximal	-0.1	0.922
ENSG00000124006	OBSL1	intron	2	219558110	219559225	Adipose_Visceral_Omentum	Rectal	0.1	0.922
ENSG00000124006	OBSL1	intron	2	219559497	219562402	Adipose_Visceral_Omentum	Rectal	-0.1	0.922
ENSG00000134243	SORT1	intron	1	109369589	109392591	Adipose_Subcutaneous	Male	0.1	0.922
ENSG00000134324	LPIN1	intron	2	11773745	11779519	Cells_EBV-transformed_lymphocytes	Male	0.1	0.922
ENSG00000135049	AGTPBP1	intron	9	85660973	85669485	Cells_EBV-transformed_lymphocytes	Female	0.1	0.922
ENSG00000139746	RBM26	intron	13	79334488	79337102	Adipose_Visceral_Omentum	Proximal	0.1	0.922
ENSG00000140455	USP3	intron	15	63589011	63590661	Adipose_Subcutaneous	Female	0	0.922
ENSG00000151376	ME3	intron	11	86457759	86462566	Adipose_Visceral_Omentum	Female	-0.1	0.922
ENSG00000164068	RNF123	intron	3	49713587	49713738	Adipose_Subcutaneous	Male	-0.1	0.922
ENSG00000169435	RASSF6	intron	4	73585364	73587840	Cells_EBV-transformed_lymphocytes	Distal	0.1	0.922
ENSG00000170581	STAT2	intron	12	56351450	56354419	Adipose_Subcutaneous	Male	-0.1	0.922
ENSG00000170581	STAT2	intron	12	56351450	56354466	Adipose_Visceral_Omentum	Male	0.1	0.922
ENSG00000198554	WDHD1	intron	14	54987387	54989028	Cells_EBV-transformed_lymphocytes	Distal	-0.1	0.922
ENSG00000244486	SCARF2	intron	22	20426282	20427398	Adipose_Visceral_Omentum	Colon	0.1	0.922
ENSG00000267131	AC005746.2	intron	17	61393747	61394622	Adipose_Subcutaneous	Rectal	0.1	0.922
ENSG00000267280	TBX2-AS1	intron	17	61393747	61394622	Adipose_Subcutaneous	Rectal	0.1	0.922
ENSG00000090686	USP48	intron	1	21756963	21757663	Adipose_Subcutaneous	Female	0.1	0.922
ENSG00000178882	RFLNA	intron	12	124003540	124004554	Adipose_Subcutaneous	Male	-0.1	0.922
ENSG00000179195	ZNF664	intron	12	124003540	124004554	Adipose_Subcutaneous	Male	-0.1	0.922
ENSG00000070614	NDST1	intron	5	150486407	150520868	Adipose_Subcutaneous	Colon	-0.1	0.922
ENSG00000211643	IGLV5-52	intron	22	22307021	22307106	Adipose_Subcutaneous	Overall	0.3	0.922
ENSG00000272779	BMS1P20	intron	22	22307021	22307106	Adipose_Subcutaneous	Overall	0.3	0.922
ENSG00000139182	CLSTN3	intron	12	7138067	7141242	Adipose_Visceral_Omentum	Colon	0.11	0.922
ENSG00000004864	SLC25A13	intron	7	96146696	96170045	Adipose_Subcutaneous	Rectal	-0.39	0.922
ENSG00000151689	INPP1	intron	2	190359698	190360039	Adipose_Subcutaneous	Colon	-0.1	0.922
ENSG00000137573	SULF1	intron	8	69640841	69658505	Adipose_Visceral_Omentum	Proximal	-0.1	0.922
ENSG00000143434	SEMA6C	intron	1	151140090	151144385	Colon_Sigmoid	Overall	-0.04	0.922
ENSG00000167220	HDHD2	intron	18	47108785	47112977	Whole_Blood	Overall	0.27	0.922
ENSG00000122861	PLAU	intron	10	73914916	73915251	Adipose_Visceral_Omentum	Overall	-0.1	0.922
ENSG00000137960	GIPC2	intron	1	78046334	78080675	Adipose_Visceral_Omentum	Overall	-0.03	0.922
ENSG00000171163	ZNF692	intron	1	248855458	248855558	Whole_Blood	Overall	-0.1	0.922
ENSG00000104880	ARHGEF18	intron	19	7395247	7440189	Adipose_Subcutaneous	Proximal	0.1	0.922
ENSG00000103657	HERC1	intron	15	63672694	63674342	Cells_EBV-transformed_lymphocytes	Male	-0.27	0.922
ENSG00000153885	KCTD15	intron	19	33801342	33806863	Adipose_Visceral_Omentum	Distal	0.1	0.922
ENSG00000101191	DIDO1	intron	20	62882414	62890960	Cells_EBV-transformed_lymphocytes	Distal	0.1	0.922
ENSG00000137474	MYO7A	intron	11	77182600	77183068	Adipose_Visceral_Omentum	Female	0.1	0.922
ENSG00000154133	ROBO4	intron	11	124887213	124887358	Adipose_Subcutaneous	Proximal	0.1	0.922
ENSG00000136295	TTYH3	intron	7	2659015	2661668	Adipose_Subcutaneous	Rectal	0.13	0.922
ENSG00000174945	AMZ1	intron	7	2659015	2661668	Adipose_Subcutaneous	Rectal	0.13	0.922
ENSG00000100258	LMF2	intron	22	50506213	50506370	Adipose_Subcutaneous	Overall	0.3	0.922
ENSG00000215237	AL592293.1	intron	9	15001732	15017355	Adipose_Subcutaneous	Female	-0.1	0.922
ENSG00000259429	UBE2Q2P2	intron	15	82408367	82414601	Cells_EBV-transformed_lymphocytes	Proximal	-0.25	0.922
ENSG00000247828	TMEM161B-DT	intron	5	88285851	88287436	Cells_EBV-transformed_lymphocytes	Colon	-0.09	0.922
ENSG00000167202	TBC1D2B	intron	15	78016739	78024156	Adipose_Visceral_Omentum	Female	0.1	0.922
		intron	2	108474864	108475535	Cells_EBV-transformed_lymphocytes	Colon	0.1	0.922
		intron	9	35663074	35663240	Cells_EBV-transformed_lymphocytes	Male	0.1	0.922
ENSG00000004864	SLC25A13	intron	7	96234917	96277196	Cells_EBV-transformed_lymphocytes	Female	-0.1	0.922
ENSG00000070081	NUCB2	intron	11	17312120	17330127	Adipose_Subcutaneous	Distal	-0.1	0.922
ENSG00000072134	EPN2	intron	17	19279980	19281955	Colon_Sigmoid	Overall	0.1	0.922
ENSG00000073614	KDM5A	intron	12	321109	322417	Adipose_Visceral_Omentum	Male	0.1	0.922
ENSG00000103264	FBXO31	intron	16	87367945	87383405	Cells_EBV-transformed_lymphocytes	Rectal	-0.1	0.922
ENSG00000119927	GPAM	intron	10	112154687	112155864	Adipose_Subcutaneous	Distal	-0.1	0.922
ENSG00000124535	WRNIP1	intron	6	2784403	2785007	Cells_EBV-transformed_lymphocytes	Female	0.1	0.922
ENSG00000132010	ZNF20	intron	19	12130699	12135500	Cells_EBV-transformed_lymphocytes	Distal	0.1	0.922
ENSG00000140983	RHOT2	intron	16	672384	672489	Adipose_Subcutaneous	Colon	-0.1	0.922
ENSG00000148337	CIZ1	intron	9	128190862	128191855	Adipose_Subcutaneous	Rectal	-0.1	0.922
ENSG00000161912	ADCY10P1	intron	6	41134729	41135185	Adipose_Subcutaneous	Female	0	0.922
ENSG00000175105	ZNF654	intron	3	88129011	88129687	Cells_EBV-transformed_lymphocytes	Female	0.1	0.922
ENSG00000178917	ZNF852	intron	3	44500637	44502542	Cells_EBV-transformed_lymphocytes	Rectal	0.1	0.922
ENSG00000181027	FKRP	intron	19	46748088	46748515	Adipose_Subcutaneous	Distal	0.1	0.922
ENSG00000181027	FKRP	intron	19	46748665	46748775	Cells_EBV-transformed_lymphocytes	Distal	-0.1	0.922
ENSG00000181027	FKRP	intron	19	46748665	46755412	Cells_EBV-transformed_lymphocytes	Distal	-0.1	0.922
ENSG00000181027	FKRP	intron	19	46748717	46755412	Cells_EBV-transformed_lymphocytes	Distal	0.1	0.922
ENSG00000181027	FKRP	intron	19	46748884	46755412	Cells_EBV-transformed_lymphocytes	Distal	-0.1	0.922
ENSG00000185684	EP400P1	intron	12	132085316	132085405	Adipose_Subcutaneous	Male	-0.1	0.922
ENSG00000231346	LINC01160	intron	1	111600095	111601612	Cells_EBV-transformed_lymphocytes	Distal	0.1	0.922
ENSG00000257103	LSM14A	intron	19	34215661	34219706	Cells_EBV-transformed_lymphocytes	Male	0.1	0.922
ENSG00000154358	OBSCN	intron	1	228304566	228305123	Adipose_Visceral_Omentum	Male	0.1	0.922
ENSG00000143753	DEGS1	intron	1	224191156	224192332	Adipose_Subcutaneous	Colon	-0.16	0.922
ENSG00000188002	PDCD6P1	intron	5	1630566	1632644	Adipose_Subcutaneous	Colon	0.1	0.922
ENSG00000228794	LINC01128	intron	1	829104	851927	Adipose_Visceral_Omentum	Distal	0.3	0.922
ENSG00000179954	SSC5D	intron	19	55493912	55494610	Adipose_Subcutaneous	Colon	-0.1	0.922
ENSG00000175445	LPL	intron	8	19956083	19960901	Adipose_Subcutaneous	Male	0.1	0.922
ENSG00000137944	KYAT3	intron	1	88961287	88961381	Adipose_Visceral_Omentum	Female	0.1	0.922
ENSG00000074527	NTN4	intron	12	95670146	95682707	Adipose_Subcutaneous	Rectal	0.1	0.922
ENSG00000100479	POLE2	intron	14	49654214	49654784	Cells_EBV-transformed_lymphocytes	Female	-0.1	0.922
ENSG00000105135	ILVBL	intron	19	15115921	15116001	Cells_EBV-transformed_lymphocytes	Female	0.1	0.922
ENSG00000107625	DDX50	intron	10	68901471	68906711	Cells_EBV-transformed_lymphocytes	Female	0.1	0.922
ENSG00000113812	ACTR8	intron	3	53876713	53877214	Adipose_Subcutaneous	Male	-0.1	0.922
ENSG00000116350	SRSF4	intron	1	29150192	29154696	Adipose_Subcutaneous	Female	0.1	0.922
ENSG00000129071	MBD4	intron	3	129431578	129432503	Adipose_Subcutaneous	Proximal	-0.1	0.922
ENSG00000129071	MBD4	intron	3	129431578	129432556	Adipose_Subcutaneous	Proximal	0.1	0.922
ENSG00000133247	KMT5C	intron	19	55342380	55342742	Adipose_Subcutaneous	Male	0.1	0.922
ENSG00000138744	NAAA	intron	4	75936235	75939743	Cells_EBV-transformed_lymphocytes	Female	0.1	0.922
ENSG00000138794	CASP6	intron	4	109694700	109696410	Adipose_Subcutaneous	Female	-0.1	0.922
ENSG00000138794	CASP6	intron	4	109694700	109697622	Adipose_Subcutaneous	Female	0.1	0.922
ENSG00000173511	VEGFB	intron	11	64236327	64237187	Cells_EBV-transformed_lymphocytes	Proximal	-0.1	0.922
ENSG00000186340	THBS2	intron	6	169233017	169234734	Adipose_Subcutaneous	Rectal	-0.1	0.922
ENSG00000215041	NEURL4	intron	17	7324012	7324112	Adipose_Visceral_Omentum	Overall	0.1	0.922
ENSG00000220205	VAMP2	intron	17	8162369	8162878	Cells_EBV-transformed_lymphocytes	Female	-0.1	0.922
ENSG00000221978	CCNL2	intron	1	1390865	1393396	Adipose_Subcutaneous	Overall	0.1	0.922
ENSG00000221978	CCNL2	intron	1	1391575	1392679	Whole_Blood	Overall	0.1	0.922
ENSG00000244038	DDOST	intron	1	20653774	20654223	Adipose_Visceral_Omentum	Male	-0.1	0.922
ENSG00000247081	BAALC-AS1	intron	8	103267520	103268391	Adipose_Subcutaneous	Female	-0.1	0.922
ENSG00000096080	MRPS18A	intron	6	43671906	43675494	Adipose_Subcutaneous	Proximal	-0.1	0.922
ENSG00000181381	DDX60L	intron	4	168396124	168400826	Cells_EBV-transformed_lymphocytes	Proximal	-0.1	0.922
ENSG00000181381	DDX60L	intron	4	168396127	168400826	Adipose_Visceral_Omentum	Proximal	0.1	0.922
ENSG00000116977	LGALS8	intron	1	236539089	236540564	Adipose_Subcutaneous	Male	-0.1	0.922
ENSG00000100439	ABHD4	intron	14	22598329	22601667	Cells_EBV-transformed_lymphocytes	Distal	-0.1	0.922
ENSG00000054967	RELT	intron	11	73392468	73393837	Adipose_Subcutaneous	Distal	-0.32	0.922
ENSG00000087274	ADD1	intron	4	2909431	2914884	Adipose_Subcutaneous	Rectal	-0.1	0.922
ENSG00000176894	PXMP2	intron	12	132690376	132701250	Adipose_Visceral_Omentum	Overall	-0.1	0.922
ENSG00000247077	PGAM5	intron	12	132690376	132701250	Adipose_Visceral_Omentum	Overall	-0.1	0.922
ENSG00000105771	SMG9	intron	19	43744884	43747442	Cells_EBV-transformed_lymphocytes	Female	0.17	0.922
ENSG00000110104	CCDC86	intron	11	60842882	60847924	Adipose_Visceral_Omentum	Rectal	0.1	0.922
ENSG00000165416	SUGT1	intron	13	52653103	52657532	Cells_EBV-transformed_lymphocytes	Colon	-0.2	0.922
ENSG00000107443	CCNJ	intron	10	96044462	96050256	Adipose_Subcutaneous	Overall	-0.1	0.922
ENSG00000141068	KSR1	intron	17	27558187	27577492	Adipose_Subcutaneous	Overall	-0.1	0.922
ENSG00000071794	HLTF	intron	3	149050375	149055303	Adipose_Subcutaneous	Distal	0.14	0.922
ENSG00000134905	CARS2	intron	13	110663518	110667340	Colon_Sigmoid	Overall	0.37	0.922
ENSG00000104518	GSDMD	intron	8	143560375	143560603	Cells_EBV-transformed_lymphocytes	Distal	-0.09	0.922
		intron	1	27419088	27428761	Cells_EBV-transformed_lymphocytes	Rectal	0.1	0.922
		intron	14	34972064	34982424	Cells_EBV-transformed_lymphocytes	Overall	-0.1	0.922
ENSG00000065000	AP3D1	intron	19	2121879	2123358	Adipose_Visceral_Omentum	Female	-0.1	0.922
ENSG00000100242	SUN2	intron	22	38739423	38739722	Adipose_Subcutaneous	Colon	0.1	0.922
ENSG00000100242	SUN2	intron	22	38739426	38739722	Adipose_Subcutaneous	Colon	-0.1	0.922
ENSG00000119596	YLPM1	intron	14	74824307	74829213	Cells_EBV-transformed_lymphocytes	Male	0.1	0.922
ENSG00000119844	AFTPH	intron	2	64585545	64591885	Adipose_Subcutaneous	Proximal	-0.03	0.922
ENSG00000119844	AFTPH	intron	2	64585545	64591888	Adipose_Subcutaneous	Proximal	0.03	0.922
ENSG00000124145	SDC4	intron	20	45333069	45335782	Cells_EBV-transformed_lymphocytes	Female	0.1	0.922
ENSG00000128185	DGCR6L	intron	22	20315476	20319639	Adipose_Subcutaneous	Overall	0.1	0.922
ENSG00000131778	CHD1L	intron	1	147272281	147275354	Adipose_Subcutaneous	Overall	0.1	0.922
ENSG00000131778	CHD1L	intron	1	147272630	147275354	Adipose_Subcutaneous	Overall	-0.1	0.922
ENSG00000132294	EFR3A	intron	8	131996497	132001759	Colon_Transverse	Overall	-0.1	0.922
ENSG00000158234	FAIM	intron	3	138622416	138629107	Adipose_Subcutaneous	Proximal	0.1	0.922
ENSG00000161996	WDR90	intron	16	652535	653341	Adipose_Visceral_Omentum	Distal	-0.1	0.922
ENSG00000166886	NAB2	intron	12	57091998	57092917	Adipose_Subcutaneous	Female	-0.1	0.922
ENSG00000168924	LETM1	intron	4	1832947	1834845	Adipose_Visceral_Omentum	Male	-0.1	0.922
ENSG00000197724	PHF2	intron	9	93658236	93659511	Adipose_Subcutaneous	Rectal	-0.1	0.922
ENSG00000205209	SCGB2B2	intron	19	34632640	34675630	Adipose_Subcutaneous	Proximal	0.1	0.922
ENSG00000242173	ARHGDIG	intron	16	281925	282025	Adipose_Visceral_Omentum	Distal	-0.1	0.922
ENSG00000268751	SCGB1B2P	intron	19	34632640	34675630	Adipose_Subcutaneous	Proximal	0.1	0.922
ENSG00000278619	MRM1	intron	17	36602646	36607670	Cells_EBV-transformed_lymphocytes	Colon	-0.1	0.922
ENSG00000080503	SMARCA2	intron	9	2186228	2192704	Adipose_Subcutaneous	Rectal	0.1	0.922
ENSG00000013573	DDX11	intron	12	31084669	31084798	Adipose_Visceral_Omentum	Female	-0.1	0.922
ENSG00000196576	PLXNB2	intron	22	50280866	50281089	Adipose_Visceral_Omentum	Female	0.1	0.922
ENSG00000112118	MCM3	intron	6	52282861	52284597	Adipose_Subcutaneous	Proximal	0.23	0.922
ENSG00000172426	RSPH9	intron	6	43650540	43655562	Adipose_Visceral_Omentum	Male	0.1	0.922
ENSG00000130787	HIP1R	intron	12	122855612	122855831	Adipose_Visceral_Omentum	Male	-0.1	0.922
ENSG00000142765	SYTL1	intron	1	27350485	27350794	Adipose_Visceral_Omentum	Distal	-0.1	0.922
ENSG00000241322	FBXW10B	intron	17	15593495	15594748	Adipose_Subcutaneous	Rectal	0.1	0.922
ENSG00000205133	TRIQK	intron	8	92886667	92891989	Adipose_Visceral_Omentum	Overall	-0.11	0.922
ENSG00000143499	SMYD2	intron	1	214305250	214314762	Cells_EBV-transformed_lymphocytes	Rectal	0.06	0.922
ENSG00000081026	MAGI3	intron	1	113614658	113619736	Adipose_Subcutaneous	Proximal	-0.1	0.922
ENSG00000107897	ACBD5	intron	10	27240474	27240674	Cells_EBV-transformed_lymphocytes	Rectal	-0.1	0.922
ENSG00000113845	TIMMDC1	intron	3	119513719	119517205	Adipose_Subcutaneous	Overall	0.1	0.922
ENSG00000122085	MTERF4	intron	2	241089365	241089980	Adipose_Subcutaneous	Overall	0.1	0.922
ENSG00000133943	DGLUCY	intron	14	91114528	91157639	Adipose_Subcutaneous	Proximal	0.1	0.922
ENSG00000138031	ADCY3	intron	2	24889518	24918313	Adipose_Subcutaneous	Distal	-0.1	0.922
ENSG00000156831	NSMCE2	intron	8	125151277	125156000	Adipose_Subcutaneous	Female	0.03	0.922
ENSG00000157617	C2CD2	intron	21	41909523	41912332	Adipose_Subcutaneous	Colon	-0.1	0.922
ENSG00000159496	RGL4	intron	22	23698333	23698844	Adipose_Visceral_Omentum	Distal	-0.1	0.922
ENSG00000161381	PLXDC1	intron	17	39079164	39083459	Adipose_Subcutaneous	Distal	0.1	0.922
ENSG00000161912	ADCY10P1	intron	6	41140069	41140598	Adipose_Subcutaneous	Female	-0.1	0.922
ENSG00000161912	ADCY10P1	intron	6	41140205	41140598	Adipose_Subcutaneous	Female	0.1	0.922
ENSG00000162063	CCNF	intron	16	2439826	2443649	Cells_EBV-transformed_lymphocytes	Overall	0.1	0.922
ENSG00000165813	CCDC186	intron	10	114173265	114174015	Adipose_Subcutaneous	Female	0.1	0.922
ENSG00000166971	AKTIP	intron	16	53500329	53502700	Cells_EBV-transformed_lymphocytes	Male	-0.1	0.922
ENSG00000197763	TXNRD3	intron	3	126615462	126617498	Adipose_Visceral_Omentum	Rectal	0.1	0.922
ENSG00000198862	LTN1	intron	21	28958539	28959458	Adipose_Subcutaneous	Distal	0.1	0.922
ENSG00000141577	CEP131	intron	17	81191332	81192318	Cells_EBV-transformed_lymphocytes	Proximal	-0.27	0.922
ENSG00000223865	HLA-DPB1	intron	6	33080534	33080672	Adipose_Visceral_Omentum	Male	-0.39	0.922
ENSG00000170889	RPS9	intron	19	54206462	54206553	Adipose_Visceral_Omentum	Colon	0.28	0.922
ENSG00000186431	FCAR	intron	19	54885525	54888007	Adipose_Visceral_Omentum	Proximal	-0.07	0.922
ENSG00000189430	NCR1	intron	19	54885525	54888007	Adipose_Visceral_Omentum	Proximal	-0.07	0.922
ENSG00000156398	SFXN2	intron	10	102728529	102729723	Adipose_Subcutaneous	Colon	0.1	0.922
ENSG00000087077	TRIP6	intron	7	100867606	100868108	Cells_EBV-transformed_lymphocytes	Rectal	0.09	0.922
ENSG00000234353	AP000346.2	intron	22	23678842	23683725	Adipose_Subcutaneous	Colon	-0.37	0.922
ENSG00000244723	ASLP1	intron	22	23678842	23683725	Adipose_Subcutaneous	Colon	-0.37	0.922
ENSG00000272578	GUSBP11	intron	22	23678842	23683725	Adipose_Subcutaneous	Colon	-0.37	0.922
ENSG00000272578	AP000347.1	intron	22	23678842	23683725	Adipose_Subcutaneous	Colon	-0.37	0.922
ENSG00000129595	EPB41L4A	intron	5	112165118	112168739	Adipose_Visceral_Omentum	Female	-0.36	0.922
ENSG00000130309	COLGALT1	intron	19	17560465	17567406	Adipose_Visceral_Omentum	Female	-0.01	0.922
ENSG00000133313	CNDP2	intron	18	74496431	74499937	Cells_EBV-transformed_lymphocytes	Rectal	0.1	0.922
ENSG00000168818	STX18	intron	4	4420129	4420864	Adipose_Visceral_Omentum	Rectal	-0.39	0.922
ENSG00000185561	TLCD2	intron	17	1712399	1713856	Adipose_Visceral_Omentum	Male	0.1	0.922
ENSG00000186594	MIR22HG	intron	17	1712399	1713856	Adipose_Visceral_Omentum	Male	0.1	0.922
ENSG00000152359	POC5	intron	5	75705787	75712854	Adipose_Visceral_Omentum	Female	0.29	0.922
		intron	5	64754362	64754578	Cells_EBV-transformed_lymphocytes	Distal	-0.1	0.922
ENSG00000084774	CAD	intron	2	27236523	27236749	Cells_EBV-transformed_lymphocytes	Proximal	0.1	0.922
ENSG00000084774	CAD	intron	2	27236830	27237047	Adipose_Subcutaneous	Proximal	-0.1	0.922
ENSG00000084774	CAD	intron	2	27236830	27237379	Adipose_Subcutaneous	Proximal	0.1	0.922
ENSG00000084774	CAD	intron	2	27237166	27237379	Cells_EBV-transformed_lymphocytes	Proximal	-0.1	0.922
ENSG00000087301	TXNDC16	intron	14	52455462	52457090	Adipose_Subcutaneous	Male	0.1	0.922
ENSG00000099326	MZF1	intron	19	58571429	58573373	Adipose_Subcutaneous	Colon	-0.1	0.922
ENSG00000099998	GGT5	intron	22	24220584	24224996	Adipose_Subcutaneous	Proximal	0.1	0.922
ENSG00000102878	HSF4	intron	16	67167222	67167461	Adipose_Subcutaneous	Male	-0.1	0.922
ENSG00000102878	HSF4	intron	16	67167222	67167475	Adipose_Subcutaneous	Male	-0.1	0.922
ENSG00000102878	HSF4	intron	16	67167222	67167504	Adipose_Subcutaneous	Male	-0.1	0.922
ENSG00000102878	HSF4	intron	16	67167226	67167303	Adipose_Subcutaneous	Male	0.1	0.922
ENSG00000102878	HSF4	intron	16	67167402	67167504	Adipose_Subcutaneous	Male	0.1	0.922
ENSG00000106123	EPHB6	intron	7	142862833	142863127	Adipose_Visceral_Omentum	Colon	0.1	0.922
ENSG00000112584	FAM120B	intron	6	170358420	170388287	Adipose_Subcutaneous	Female	0.1	0.922
ENSG00000113231	PDE8B	intron	5	77413309	77418229	Adipose_Visceral_Omentum	Rectal	-0.1	0.922
ENSG00000119321	FKBP15	intron	9	113193549	113194027	Cells_EBV-transformed_lymphocytes	Rectal	0.1	0.922
ENSG00000122035	RASL11A	intron	13	27271068	27271484	Adipose_Subcutaneous	Proximal	-0.1	0.922
ENSG00000128708	HAT1	intron	2	171925641	171946708	Adipose_Visceral_Omentum	Distal	-0.1	0.922
ENSG00000145623	OSMR	intron	5	38885484	38886039	Adipose_Subcutaneous	Male	0.1	0.922
ENSG00000145623	OSMR	intron	5	38886190	38903882	Adipose_Subcutaneous	Male	-0.1	0.922
ENSG00000153006	SREK1IP1	intron	5	64754362	64765045	Cells_EBV-transformed_lymphocytes	Distal	0.1	0.922
ENSG00000153006	SREK1IP1	intron	5	64754362	64768505	Adipose_Subcutaneous	Distal	0	0.922
ENSG00000156398	SFXN2	intron	10	102714681	102716614	Cells_EBV-transformed_lymphocytes	Overall	-0.1	0.922
ENSG00000162819	BROX	intron	1	222712942	222713588	Adipose_Subcutaneous	Distal	-0.1	0.922
ENSG00000162819	BROX	intron	1	222713416	222715684	Adipose_Subcutaneous	Distal	0.1	0.922
ENSG00000163933	RFT1	intron	3	53103266	53103953	Adipose_Subcutaneous	Overall	-0.1	0.922
ENSG00000163995	ABLIM2	intron	4	8008197	8009050	Adipose_Subcutaneous	Distal	0.1	0.922
ENSG00000163995	ABLIM2	intron	4	8008200	8009050	Adipose_Subcutaneous	Distal	-0.1	0.922
ENSG00000185787	MORF4L1	intron	15	78880579	78886141	Adipose_Subcutaneous	Distal	-0.1	0.922
ENSG00000185787	MORF4L1	intron	15	78885083	78886141	Adipose_Subcutaneous	Distal	0.1	0.922
ENSG00000196705	ZNF431	intron	19	21166461	21167568	Adipose_Subcutaneous	Distal	-0.1	0.922
ENSG00000196705	ZNF431	intron	19	21166461	21167571	Adipose_Subcutaneous	Distal	0.1	0.922
ENSG00000148362	PAXX	intron	9	136992700	136993053	Adipose_Visceral_Omentum	Female	0.1	0.922
ENSG00000143344	RGL1	intron	1	183847774	183865996	Cells_EBV-transformed_lymphocytes	Distal	0.2	0.922
ENSG00000128713	HOXD11	intron	2	176104626	176108907	Colon_Sigmoid	Overall	-0.3	0.922
ENSG00000086666	ZFAND6	intron	15	80072647	80120328	Cells_EBV-transformed_lymphocytes	Male	-0.39	0.922
ENSG00000104517	UBR5	intron	8	102279208	102280394	Adipose_Subcutaneous	Colon	0.1	0.922
ENSG00000148814	LRRC27	intron	10	132333734	132337565	Colon_Transverse	Overall	-0.24	0.922
ENSG00000130635	COL5A1	intron	9	134642296	134690912	Adipose_Visceral_Omentum	Rectal	0.33	0.922
ENSG00000146587	RBAK	intron	7	5071973	5072362	Adipose_Subcutaneous	Female	-0.1	0.922
ENSG00000273313	RBAKDN	intron	7	5071973	5072362	Adipose_Subcutaneous	Female	-0.1	0.922
ENSG00000196576	PLXNB2	intron	22	50290597	50294726	Adipose_Subcutaneous	Distal	-0.1	0.922
ENSG00000198853	RUSC2	intron	9	35539108	35546430	Adipose_Visceral_Omentum	Rectal	0.22	0.922
ENSG00000167904	TMEM68	intron	8	55763028	55763936	Adipose_Subcutaneous	Female	-0.1	0.922
ENSG00000134452	FBH1	intron	10	5905287	5906037	Colon_Transverse	Overall	0.1	0.922
ENSG00000175866	BAIAP2	intron	17	81108509	81110914	Adipose_Subcutaneous	Rectal	-0.1	0.922
ENSG00000178381	ZFAND2A	intron	7	1153131	1155453	Cells_EBV-transformed_lymphocytes	Colon	0.01	0.922
ENSG00000090520	DNAJB11	intron	3	186577800	186581371	Adipose_Subcutaneous	Female	-0.1	0.922
ENSG00000106609	TMEM248	intron	7	66921461	66941848	Adipose_Subcutaneous	Distal	0.16	0.922
ENSG00000135778	NTPCR	intron	1	232955719	232956347	Adipose_Subcutaneous	Proximal	0.1	0.922
ENSG00000186001	LRCH3	intron	3	197852620	197854392	Adipose_Subcutaneous	Female	0	0.922
ENSG00000120913	PDLIM2	intron	8	22579527	22580603	Whole_Blood	Overall	-0.15	0.922
		intron	7	136177413	136242150	Cells_EBV-transformed_lymphocytes	Rectal	-0.1	0.922
ENSG00000039537	C6	intron	5	41150025	41152746	Adipose_Subcutaneous	Colon	-0.1	0.922
ENSG00000039537	C6	intron	5	41150025	41153810	Adipose_Subcutaneous	Colon	0.1	0.922
ENSG00000070413	DGCR2	intron	22	19039121	19041058	Cells_EBV-transformed_lymphocytes	Proximal	0.1	0.922
ENSG00000104714	ERICH1	intron	8	674047	690970	Adipose_Subcutaneous	Female	-0.1	0.922
ENSG00000105559	PLEKHA4	intron	19	48838129	48845370	Adipose_Visceral_Omentum	Distal	0.1	0.922
ENSG00000109919	MTCH2	intron	11	47622776	47625674	Adipose_Subcutaneous	Female	0	0.922
ENSG00000109919	MTCH2	intron	11	47622776	47627080	Adipose_Subcutaneous	Female	0.1	0.922
ENSG00000115524	SF3B1	intron	2	197398581	197400055	Adipose_Subcutaneous	Proximal	-0.1	0.922
ENSG00000118473	SGIP1	intron	1	66689275	66719294	Adipose_Subcutaneous	Male	-0.1	0.922
ENSG00000118473	SGIP1	intron	1	66690316	66719294	Adipose_Subcutaneous	Male	-0.1	0.922
ENSG00000121067	SPOP	intron	17	49668078	49677933	Adipose_Subcutaneous	Distal	0.1	0.922
ENSG00000134830	C5AR2	intron	19	47332349	47340785	Adipose_Subcutaneous	Female	0.1	0.922
ENSG00000138134	STAMBPL1	intron	10	88911011	88914534	Adipose_Subcutaneous	Rectal	0.1	0.922
ENSG00000144747	TMF1	intron	3	69026097	69027900	Adipose_Subcutaneous	Male	-0.1	0.922
ENSG00000160055	TMEM234	intron	1	32217351	32217437	Adipose_Subcutaneous	Proximal	-0.1	0.922
ENSG00000160055	TMEM234	intron	1	32217351	32221131	Adipose_Subcutaneous	Proximal	0.1	0.922
ENSG00000160055	TMEM234	intron	1	32217577	32221131	Adipose_Subcutaneous	Proximal	-0.03	0.922
ENSG00000225697	SLC26A6	intron	3	48628714	48629642	Adipose_Subcutaneous	Female	-0.1	0.922
ENSG00000238105	GOLGA2P5	intron	12	100158077	100158679	Adipose_Visceral_Omentum	Distal	0.1	0.922
ENSG00000238105	GOLGA2P5	intron	12	100158077	100158798	Adipose_Visceral_Omentum	Distal	-0.1	0.922
ENSG00000171680	PLEKHG5	intron	1	6475138	6475462	Adipose_Visceral_Omentum	Colon	-0.1	0.922
ENSG00000161010	MRNIP	intron	5	179842064	179853378	Adipose_Subcutaneous	Proximal	0.1	0.922
ENSG00000177697	CD151	intron	11	833026	834530	Cells_EBV-transformed_lymphocytes	Rectal	-0.08	0.922
ENSG00000114812	VIPR1	intron	3	42527496	42527991	Colon_Transverse	Overall	-0.03	0.922
ENSG00000274211	SOCS7	intron	17	38361775	38366287	Adipose_Subcutaneous	Rectal	0.1	0.922
ENSG00000124249	KCNK15	intron	20	44746193	44750129	Adipose_Visceral_Omentum	Overall	0.12	0.922
ENSG00000151575	TEX9	intron	15	56427739	56428367	Adipose_Subcutaneous	Colon	-0.1	0.922
ENSG00000155893	PXYLP1	intron	3	141231911	141260123	Adipose_Subcutaneous	Proximal	-0.1	0.922
ENSG00000103121	CMC2	intron	16	81001334	81006734	Adipose_Subcutaneous	Female	0.1	0.922
ENSG00000100056	ESS2	intron	22	19139729	19139855	Adipose_Visceral_Omentum	Rectal	0.23	0.922
ENSG00000010626	LRRC23	intron	12	6907445	6913891	Adipose_Visceral_Omentum	Female	0.1	0.922
ENSG00000102796	DHRS12	intron	13	51791257	51799534	Adipose_Subcutaneous	Rectal	0.1	0.922
ENSG00000281106	TMEM272	intron	13	51791257	51799534	Adipose_Subcutaneous	Rectal	0.1	0.922
		intron	19	48882203	48883754	Cells_EBV-transformed_lymphocytes	Overall	-0.1	0.923
		intron	3	113601659	113603005	Cells_EBV-transformed_lymphocytes	Distal	0.1	0.923
		intron	3	133617326	133620155	Cells_EBV-transformed_lymphocytes	Rectal	-0.1	0.923
ENSG00000002933	TMEM176A	intron	7	150804472	150804827	Adipose_Subcutaneous	Proximal	0.1	0.923
ENSG00000002933	TMEM176A	intron	7	150804485	150804827	Adipose_Subcutaneous	Proximal	0.1	0.923
ENSG00000009950	MLXIPL	intron	7	73607018	73607136	Adipose_Subcutaneous	Female	0.1	0.923
ENSG00000009950	MLXIPL	intron	7	73607018	73607331	Adipose_Subcutaneous	Female	-0.1	0.923
ENSG00000033327	GAB2	intron	11	78280901	78364016	Adipose_Visceral_Omentum	Distal	-0.1	0.923
ENSG00000033327	GAB2	intron	11	78280901	78417646	Adipose_Visceral_Omentum	Distal	0.1	0.923
ENSG00000040275	SPDL1	intron	5	169594681	169596561	Cells_EBV-transformed_lymphocytes	Overall	0.1	0.923
ENSG00000040275	SPDL1	intron	5	169594681	169596585	Cells_EBV-transformed_lymphocytes	Overall	0.1	0.923
ENSG00000077152	UBE2T	intron	1	202335058	202335642	Cells_EBV-transformed_lymphocytes	Colon	0.1	0.923
ENSG00000088827	SIGLEC1	intron	20	3699459	3701342	Adipose_Subcutaneous	Proximal	0.1	0.923
ENSG00000101391	CDK5RAP1	intron	20	33392242	33401428	Cells_EBV-transformed_lymphocytes	Proximal	0.1	0.923
ENSG00000111145	ELK3	intron	12	96247734	96259731	Adipose_Subcutaneous	Male	-0.1	0.923
ENSG00000115648	MLPH	intron	2	237525805	237527377	Adipose_Subcutaneous	Proximal	0.1	0.923
ENSG00000125447	GGA3	intron	17	75244717	75246509	Adipose_Subcutaneous	Overall	0.1	0.923
ENSG00000125741	OPA3	intron	19	45553911	45584623	Adipose_Subcutaneous	Colon	0.1	0.923
ENSG00000126773	PCNX4	intron	14	60125823	60133970	Adipose_Subcutaneous	Rectal	-0.1	0.923
ENSG00000127481	UBR4	intron	1	19096650	19099597	Adipose_Subcutaneous	Rectal	-0.1	0.923
ENSG00000127481	UBR4	intron	1	19097280	19099597	Cells_EBV-transformed_lymphocytes	Rectal	0.1	0.923
ENSG00000131584	ACAP3	intron	1	1293911	1294090	Adipose_Subcutaneous	Male	0	0.923
ENSG00000131584	ACAP3	intron	1	1293933	1294090	Adipose_Subcutaneous	Male	0.1	0.923
ENSG00000136867	SLC31A2	intron	9	113156172	113157727	Adipose_Subcutaneous	Distal	0.1	0.923
ENSG00000157869	RAB28	intron	4	13460828	13474318	Adipose_Subcutaneous	Male	-0.1	0.923
ENSG00000158106	RHPN1	intron	8	143380175	143380589	Adipose_Subcutaneous	Distal	-0.03	0.923
ENSG00000162267	ITIH3	intron	3	52798273	52798966	Adipose_Subcutaneous	Overall	0.1	0.923
ENSG00000166313	APBB1	intron	11	6396215	6397692	Adipose_Subcutaneous	Female	0.1	0.923
ENSG00000169621	APLF	intron	2	68515736	68526061	Adipose_Subcutaneous	Rectal	-0.1	0.923
ENSG00000170485	NPAS2	intron	2	100988276	100990256	Adipose_Subcutaneous	Female	0.1	0.923
ENSG00000170485	NPAS2	intron	2	100988276	100990394	Adipose_Subcutaneous	Female	-0.1	0.923
ENSG00000177464	GPR4	intron	19	45553911	45584623	Adipose_Subcutaneous	Colon	0.1	0.923
ENSG00000182934	SRPRA	intron	11	126264289	126264376	Adipose_Subcutaneous	Distal	-0.1	0.923
ENSG00000242338	BMS1P4	intron	10	73716180	73718015	Adipose_Subcutaneous	Proximal	0.1	0.923
ENSG00000136193	SCRN1	intron	7	29924115	29926452	Adipose_Visceral_Omentum	Male	-0.01	0.923
ENSG00000171045	TSNARE1	intron	8	142318634	142328903	Adipose_Subcutaneous	Rectal	0.1	0.923
ENSG00000157601	MX1	intron	21	41446141	41447114	Adipose_Subcutaneous	Male	-0.1	0.923
ENSG00000245937	SLC12A2-DT	intron	5	127966928	128061144	Cells_EBV-transformed_lymphocytes	Distal	0.1	0.923
ENSG00000117906	RCN2	intron	15	76947517	76948338	Adipose_Visceral_Omentum	Female	0.1	0.923
ENSG00000181019	NQO1	intron	16	69713129	69718123	Adipose_Visceral_Omentum	Rectal	-0.1	0.923
ENSG00000130803	ZNF317	intron	19	9156041	9156612	Cells_EBV-transformed_lymphocytes	Rectal	0.22	0.923
ENSG00000196757	ZNF700	intron	19	11947307	11948276	Cells_EBV-transformed_lymphocytes	Overall	0.1	0.923
ENSG00000197054	ZNF763	intron	19	11947307	11948276	Cells_EBV-transformed_lymphocytes	Overall	0.1	0.923
ENSG00000173230	GOLGB1	intron	3	121719768	121722262	Adipose_Subcutaneous	Distal	-0.1	0.923
ENSG00000197858	GPAA1	intron	8	144084609	144085289	Adipose_Subcutaneous	Distal	-0.1	0.923
ENSG00000128394	APOBEC3F	intron	22	39043090	39044083	Adipose_Subcutaneous	Rectal	-0.1	0.923
		intron	15	40615378	40618959	Cells_EBV-transformed_lymphocytes	Male	-0.1	0.923
ENSG00000018699	TTC27	intron	2	32812615	32817457	Adipose_Subcutaneous	Proximal	0.03	0.923
ENSG00000117305	HMGCL	intron	1	23814338	23816675	Cells_EBV-transformed_lymphocytes	Overall	-0.1	0.923
ENSG00000123485	HJURP	intron	2	233847461	233849763	Cells_EBV-transformed_lymphocytes	Distal	0.1	0.923
ENSG00000126217	MCF2L	intron	13	113076157	113077052	Adipose_Visceral_Omentum	Rectal	-0.1	0.923
ENSG00000130723	PRRC2B	intron	9	131488096	131491422	Whole_Blood	Overall	0.1	0.923
ENSG00000131042	LILRB2	intron	19	54218413	54218645	Adipose_Subcutaneous	Proximal	0.1	0.923
ENSG00000135480	KRT7	intron	12	52237389	52237509	Adipose_Visceral_Omentum	Colon	0.1	0.923
ENSG00000135636	DYSF	intron	2	71613410	71620547	Adipose_Subcutaneous	Proximal	0.1	0.923
ENSG00000135636	DYSF	intron	2	71613410	71643965	Adipose_Subcutaneous	Proximal	-0.1	0.923
ENSG00000137269	LRRC1	intron	6	53882976	53883951	Adipose_Subcutaneous	Overall	-0.1	0.923
ENSG00000172006	ZNF554	intron	19	2811734	2813115	Adipose_Subcutaneous	Rectal	-0.1	0.923
ENSG00000172009	THOP1	intron	19	2811734	2813115	Adipose_Subcutaneous	Rectal	-0.1	0.923
ENSG00000173846	PLK3	intron	1	44803153	44803268	Adipose_Subcutaneous	Rectal	-0.1	0.923
ENSG00000188549	CCDC9B	intron	15	40339619	40339905	Adipose_Subcutaneous	Overall	-0.1	0.923
ENSG00000188549	CCDC9B	intron	15	40339689	40339905	Colon_Sigmoid	Overall	0.1	0.923
ENSG00000204577	LILRB3	intron	19	54218413	54218645	Adipose_Subcutaneous	Proximal	0.1	0.923
ENSG00000225697	SLC26A6	intron	3	48631140	48631224	Adipose_Subcutaneous	Female	0.1	0.923
ENSG00000225697	SLC26A6	intron	3	48631140	48631253	Adipose_Subcutaneous	Female	-0.1	0.923
ENSG00000225697	SLC26A6	intron	3	48631306	48631649	Adipose_Subcutaneous	Female	-0.1	0.923
ENSG00000225697	SLC26A6	intron	3	48631306	48631763	Adipose_Subcutaneous	Female	0.1	0.923
ENSG00000242441	GTF2A1L	intron	2	48582563	48591745	Adipose_Subcutaneous	Overall	-0.03	0.923
ENSG00000243244	STON1	intron	2	48582563	48591745	Adipose_Subcutaneous	Overall	-0.03	0.923
ENSG00000167554	ZNF610	intron	19	52349235	52353682	Adipose_Subcutaneous	Rectal	0.1	0.923
ENSG00000167562	ZNF701	intron	19	52349235	52353682	Adipose_Subcutaneous	Rectal	0.1	0.923
ENSG00000139651	ZNF740	intron	12	53180837	53181677	Adipose_Visceral_Omentum	Overall	-0.28	0.923
ENSG00000087157	PGS1	intron	17	78419725	78424061	Cells_EBV-transformed_lymphocytes	Female	0.16	0.923
ENSG00000104231	ZFAND1	intron	8	81715114	81718182	Adipose_Subcutaneous	Female	0.1	0.923
ENSG00000037280	FLT4	intron	5	180613110	180614068	Adipose_Subcutaneous	Distal	-0.34	0.923
ENSG00000161996	WDR90	intron	16	662844	665679	Adipose_Visceral_Omentum	Colon	0.1	0.923
ENSG00000053372	MRTO4	intron	1	19257521	19257833	Cells_EBV-transformed_lymphocytes	Distal	0	0.923
ENSG00000119509	INVS	intron	9	100215488	100226062	Adipose_Visceral_Omentum	Colon	0.04	0.923
ENSG00000168404	MLKL	intron	16	74678980	74685486	Adipose_Subcutaneous	Proximal	-0.1	0.923
ENSG00000065000	AP3D1	intron	19	2137807	2138623	Adipose_Subcutaneous	Rectal	-0.1	0.923
ENSG00000211584	SLC48A1	intron	12	47759486	47760216	Adipose_Subcutaneous	Rectal	0.1	0.923
ENSG00000139370	SLC15A4	intron	12	128815070	128823398	Colon_Sigmoid	Overall	0	0.923
ENSG00000164167	LSM6	intron	4	146175811	146182912	Adipose_Visceral_Omentum	Female	0.1	0.923
ENSG00000136147	PHF11	intron	13	49524216	49526387	Cells_EBV-transformed_lymphocytes	Colon	-0.2	0.923
ENSG00000141568	FOXK2	intron	17	82587272	82601303	Adipose_Visceral_Omentum	Proximal	-0.11	0.923
ENSG00000137752	CASP1	intron	11	105031280	105034208	Cells_EBV-transformed_lymphocytes	Male	0.59	0.923
ENSG00000150760	DOCK1	intron	10	127257429	127272011	Adipose_Subcutaneous	Distal	-0.1	0.923
		intron	1	158844122	158847728	Cells_EBV-transformed_lymphocytes	Proximal	0.1	0.923
		intron	1	153962747	153963597	Cells_EBV-transformed_lymphocytes	Distal	-0.1	0.923
ENSG00000029364	SLC39A9	intron	14	69424202	69441832	Adipose_Subcutaneous	Male	0.1	0.923
ENSG00000104936	DMPK	intron	19	45771891	45772641	Cells_EBV-transformed_lymphocytes	Male	-0.1	0.923
ENSG00000112159	MDN1	intron	6	89662239	89662792	Adipose_Subcutaneous	Colon	-0.1	0.923
ENSG00000112782	CLIC5	intron	6	45912739	45914228	Adipose_Visceral_Omentum	Male	0.1	0.923
ENSG00000113231	PDE8B	intron	5	77298862	77311994	Adipose_Subcutaneous	Colon	-0.1	0.923
ENSG00000117600	PLPPR4	intron	1	99300966	99305685	Adipose_Subcutaneous	Distal	0.1	0.923
ENSG00000131477	RAMP2	intron	17	42761075	42761834	Adipose_Visceral_Omentum	Distal	-0.1	0.923
ENSG00000134318	ROCK2	intron	2	11183440	11184666	Adipose_Subcutaneous	Colon	0.1	0.923
ENSG00000135476	ESPL1	intron	12	53268847	53269024	Cells_EBV-transformed_lymphocytes	Male	0.1	0.923
ENSG00000136271	DDX56	intron	7	44572437	44572574	Adipose_Subcutaneous	Rectal	0.1	0.923
ENSG00000140853	NLRC5	intron	16	57059061	57059467	Cells_EBV-transformed_lymphocytes	Colon	-0.1	0.923
ENSG00000145919	BOD1	intron	5	173608292	173616200	Cells_EBV-transformed_lymphocytes	Colon	-0.1	0.923
ENSG00000150048	CLEC1A	intron	12	10089222	10092422	Adipose_Subcutaneous	Colon	-0.1	0.923
ENSG00000154175	ABI3BP	intron	3	100792768	100794923	Adipose_Subcutaneous	Proximal	0.1	0.923
ENSG00000167914	GSDMA	intron	17	39974427	39974900	Adipose_Visceral_Omentum	Colon	0.1	0.923
ENSG00000182141	ZNF708	intron	19	21328141	21329210	Adipose_Subcutaneous	Rectal	-0.1	0.923
ENSG00000185442	FAM174B	intron	15	92782141	92787964	Adipose_Visceral_Omentum	Rectal	0.1	0.923
ENSG00000196739	COL27A1	intron	9	114282564	114283709	Adipose_Subcutaneous	Rectal	-0.1	0.923
ENSG00000250802	ZBED3-AS1	intron	5	77298862	77311994	Adipose_Subcutaneous	Colon	-0.1	0.923
ENSG00000258741	H2AZ2P1	intron	15	92782141	92787964	Adipose_Visceral_Omentum	Rectal	0.1	0.923
ENSG00000258922	AC106028.2	intron	15	92782141	92787964	Adipose_Visceral_Omentum	Rectal	0.1	0.923
ENSG00000262879	AC068152.1	intron	17	47021721	47056460	Adipose_Subcutaneous	Proximal	0.1	0.923
ENSG00000125089	SH3TC1	intron	4	8236428	8237474	Cells_EBV-transformed_lymphocytes	Proximal	0.11	0.923
ENSG00000158062	UBXN11	intron	1	26298062	26301694	Adipose_Subcutaneous	Colon	-0.33	0.923
ENSG00000204839	MROH6	intron	8	143568261	143568470	Adipose_Visceral_Omentum	Distal	0.14	0.923
ENSG00000164494	PDSS2	intron	6	107154777	107193822	Adipose_Subcutaneous	Male	-0.12	0.923
ENSG00000119541	VPS4B	intron	18	63399323	63400048	Adipose_Visceral_Omentum	Distal	0.08	0.923
ENSG00000204104	TRAF3IP1	intron	2	238347475	238348764	Adipose_Subcutaneous	Proximal	0.1	0.923
ENSG00000103335	PIEZO1	intron	16	88720748	88721166	Adipose_Subcutaneous	Female	0.1	0.923
ENSG00000174227	PIGG	intron	4	499298	500396	Adipose_Subcutaneous	Proximal	-0.28	0.923
ENSG00000134470	IL15RA	intron	10	5949317	5956379	Adipose_Subcutaneous	Male	-0.17	0.923
ENSG00000232807	AL137186.2	intron	10	5949317	5956379	Adipose_Subcutaneous	Male	-0.17	0.923
ENSG00000125977	EIF2S2	intron	20	34090602	34096657	Adipose_Subcutaneous	Distal	-0.28	0.923
ENSG00000164068	RNF123	intron	3	49712656	49713513	Adipose_Subcutaneous	Male	-0.1	0.923
ENSG00000089335	ZNF302	intron	19	34683238	34684252	Cells_EBV-transformed_lymphocytes	Male	0.29	0.923
ENSG00000266714	MYO15B	intron	17	75613777	75613978	Adipose_Subcutaneous	Proximal	-0.1	0.923
ENSG00000266714	MYO15B	intron	17	75613777	75613981	Adipose_Subcutaneous	Proximal	0.1	0.923
ENSG00000105618	PRPF31	intron	19	54126617	54128073	Adipose_Visceral_Omentum	Male	-0.17	0.923
ENSG00000162585	FAAP20	intron	1	2187206	2189713	Colon_Sigmoid	Overall	-0.29	0.923
ENSG00000119899	SLC17A5	intron	6	73641924	73644407	Adipose_Visceral_Omentum	Rectal	0.08	0.923
ENSG00000132676	DAP3	intron	1	155689174	155709033	Adipose_Visceral_Omentum	Overall	0.05	0.923
ENSG00000198042	MAK16	intron	8	33490339	33495542	Adipose_Subcutaneous	Distal	-0.1	0.923
ENSG00000103264	FBXO31	intron	16	87331510	87333886	Adipose_Visceral_Omentum	Male	-0.18	0.923
ENSG00000260456	C16orf95	intron	16	87331510	87333886	Adipose_Visceral_Omentum	Male	-0.18	0.923
ENSG00000089351	GRAMD1A	intron	19	35013368	35013541	Adipose_Subcutaneous	Distal	-0.1	0.923
ENSG00000132376	INPP5K	intron	17	1484303	1492413	Adipose_Subcutaneous	Male	-0.1	0.923
ENSG00000197879	MYO1C	intron	17	1484303	1492413	Adipose_Subcutaneous	Male	-0.1	0.923
ENSG00000185088	RPS27L	intron	15	63156521	63157400	Adipose_Subcutaneous	Distal	-0.1	0.923
		intron	17	61739410	61743013	Cells_EBV-transformed_lymphocytes	Male	0.1	0.923
ENSG00000072952	IRAG1	intron	11	10594195	10600918	Adipose_Visceral_Omentum	Colon	0.1	0.923
ENSG00000073584	SMARCE1	intron	17	40637572	40642455	Adipose_Subcutaneous	Male	0	0.923
ENSG00000073584	SMARCE1	intron	17	40637572	40645576	Adipose_Subcutaneous	Male	-0.1	0.923
ENSG00000109501	WFS1	intron	4	6295189	6300657	Adipose_Subcutaneous	Female	0.1	0.923
ENSG00000111452	ADGRD1	intron	12	131120913	131131725	Adipose_Subcutaneous	Rectal	-0.1	0.923
ENSG00000118600	RXYLT1	intron	12	63782704	63784970	Adipose_Subcutaneous	Overall	0.1	0.923
ENSG00000119685	TTLL5	intron	14	75803253	75820007	Adipose_Subcutaneous	Rectal	0.1	0.923
ENSG00000126883	NUP214	intron	9	131140710	131144280	Cells_EBV-transformed_lymphocytes	Colon	-0.1	0.923
ENSG00000133243	BTBD2	intron	19	1997463	2015297	Cells_EBV-transformed_lymphocytes	Colon	-0.1	0.923
ENSG00000151498	ACAD8	intron	11	134257257	134258515	Whole_Blood	Overall	0.1	0.923
ENSG00000154263	ABCA10	intron	17	69149088	69149984	Cells_EBV-transformed_lymphocytes	Distal	0.1	0.923
ENSG00000157601	MX1	intron	21	41430608	41432050	Cells_EBV-transformed_lymphocytes	Rectal	-0.1	0.923
ENSG00000161996	WDR90	intron	16	666792	666905	Adipose_Subcutaneous	Female	0.1	0.923
ENSG00000163751	CPA3	intron	3	148869039	148878441	Adipose_Visceral_Omentum	Colon	0.1	0.923
ENSG00000164543	STK17A	intron	7	43619723	43623572	Adipose_Visceral_Omentum	Overall	0.1	0.923
ENSG00000166435	XRRA1	intron	11	74930372	74933801	Adipose_Subcutaneous	Distal	0.1	0.923
ENSG00000166987	MBD6	intron	12	57528017	57528144	Adipose_Visceral_Omentum	Rectal	0.1	0.923
ENSG00000166987	MBD6	intron	12	57528017	57528147	Adipose_Visceral_Omentum	Rectal	-0.1	0.923
ENSG00000166987	MBD6	intron	12	57529009	57529160	Adipose_Subcutaneous	Rectal	0.1	0.923
ENSG00000171105	INSR	intron	19	7150532	7152726	Adipose_Subcutaneous	Rectal	0.1	0.923
ENSG00000172301	COPRS	intron	17	31856865	31859101	Adipose_Visceral_Omentum	Rectal	0.1	0.923
ENSG00000176142	TMEM39A	intron	3	119452530	119458018	Adipose_Subcutaneous	Rectal	-0.1	0.923
ENSG00000183576	SETD3	intron	14	99406590	99412951	Adipose_Subcutaneous	Male	-0.1	0.923
ENSG00000235194	PPP1R3E	intron	14	23298458	23299401	Adipose_Subcutaneous	Female	0.1	0.923
ENSG00000235194	PPP1R3E	intron	14	23300864	23301398	Cells_EBV-transformed_lymphocytes	Female	-0.1	0.923
ENSG00000211643	IGLV5-52	intron	22	22304114	22306833	Cells_EBV-transformed_lymphocytes	Female	0.37	0.923
ENSG00000272779	BMS1P20	intron	22	22304114	22306833	Cells_EBV-transformed_lymphocytes	Female	0.37	0.923
ENSG00000108384	RAD51C	intron	17	58703329	58709859	Adipose_Visceral_Omentum	Female	-0.1	0.923
ENSG00000143486	EIF2D	intron	1	206599092	206599733	Adipose_Subcutaneous	Male	-0.09	0.923
ENSG00000143771	CNIH4	intron	1	224360563	224365879	Cells_EBV-transformed_lymphocytes	Colon	0.1	0.923
ENSG00000100387	RBX1	intron	22	40953633	40964047	Cells_EBV-transformed_lymphocytes	Female	0.1	0.923
ENSG00000108651	UTP6	intron	17	31889403	31892260	Adipose_Visceral_Omentum	Female	-0.18	0.923
ENSG00000099968	BCL2L13	intron	22	17655832	17662899	Adipose_Visceral_Omentum	Female	0.1	0.923
ENSG00000007541	PIGQ	intron	16	570096	574066	Adipose_Subcutaneous	Rectal	0.17	0.923
ENSG00000040487	SLC66A1	intron	1	19326623	19327227	Adipose_Subcutaneous	Female	-0.1	0.923
ENSG00000126214	KLC1	intron	14	103674266	103675552	Whole_Blood	Overall	0.1	0.923
ENSG00000100055	CYTH4	intron	22	37297682	37299226	Cells_EBV-transformed_lymphocytes	Male	0.1	0.923
ENSG00000144283	PKP4	intron	2	158678280	158678581	Adipose_Subcutaneous	Male	-0.36	0.923
ENSG00000107290	SETX	intron	9	132264985	132269403	Adipose_Subcutaneous	Female	-0.25	0.923
		intron	10	38403275	38407631	Cells_EBV-transformed_lymphocytes	Rectal	-0.1	0.923
ENSG00000005206	SPPL2B	intron	19	2343292	2343965	Adipose_Visceral_Omentum	Female	0.1	0.923
ENSG00000038382	TRIO	intron	5	14502657	14504393	Cells_EBV-transformed_lymphocytes	Female	-0.1	0.923
ENSG00000042286	AIFM2	intron	10	70099619	70114145	Adipose_Subcutaneous	Overall	0.1	0.923
ENSG00000099260	PALMD	intron	1	99667766	99678154	Adipose_Subcutaneous	Rectal	-0.1	0.923
ENSG00000108469	RECQL5	intron	17	75658460	75662479	Adipose_Subcutaneous	Overall	-0.06	0.923
ENSG00000116141	MARK1	intron	1	220581118	220598331	Adipose_Subcutaneous	Distal	0	0.923
ENSG00000131389	SLC6A6	intron	3	14479185	14481671	Adipose_Subcutaneous	Male	0.1	0.923
ENSG00000153046	CDYL	intron	6	4776807	4891713	Adipose_Subcutaneous	Proximal	-0.1	0.923
ENSG00000153487	ING1	intron	13	110714285	110719229	Colon_Sigmoid	Overall	-0.1	0.923
ENSG00000158796	DEDD	intron	1	161130847	161132551	Adipose_Visceral_Omentum	Male	-0.1	0.923
ENSG00000159200	RCAN1	intron	21	34523710	34526663	Adipose_Visceral_Omentum	Male	0.1	0.923
ENSG00000159200	RCAN1	intron	21	34523710	34614760	Adipose_Subcutaneous	Male	-0.1	0.923
ENSG00000160785	SLC25A44	intron	1	156199721	156199835	Adipose_Subcutaneous	Male	-0.1	0.923
ENSG00000161217	PCYT1A	intron	3	196241611	196241948	Adipose_Subcutaneous	Proximal	-0.1	0.923
ENSG00000163701	IL17RE	intron	3	9911040	9911127	Adipose_Subcutaneous	Male	-0.1	0.923
ENSG00000184828	ZBTB7C	intron	18	48165257	48185934	Adipose_Visceral_Omentum	Colon	0.1	0.923
ENSG00000099804	CDC34	intron	19	537147	538678	Adipose_Subcutaneous	Male	0.1	0.923
ENSG00000115523	GNLY	intron	2	85697677	85698564	Adipose_Subcutaneous	Rectal	0.1	0.923
ENSG00000157800	SLC37A3	intron	7	140337349	140345869	Adipose_Subcutaneous	Rectal	-0.12	0.923
ENSG00000172554	SNTG2	intron	2	1098410	1103405	Adipose_Subcutaneous	Distal	0.1	0.923
ENSG00000110841	PPFIBP1	intron	12	27635115	27646062	Adipose_Subcutaneous	Female	0.08	0.923
ENSG00000188130	MAPK12	intron	22	50258301	50260829	Adipose_Subcutaneous	Female	0.1	0.923
ENSG00000127329	PTPRB	intron	12	70540022	70540858	Colon_Transverse	Overall	-0.02	0.923
ENSG00000156515	HK1	intron	10	69343989	69364783	Adipose_Visceral_Omentum	Proximal	-0.1	0.923
ENSG00000271447	MMP28	intron	17	35779323	35795267	Adipose_Subcutaneous	Colon	0.1	0.923
ENSG00000075234	TTC38	intron	22	46289899	46292203	Adipose_Visceral_Omentum	Proximal	0.1	0.923
ENSG00000169682	SPNS1	intron	16	28982056	28982356	Adipose_Visceral_Omentum	Proximal	0.36	0.923
ENSG00000163812	ZDHHC3	intron	3	44933984	44945168	Cells_EBV-transformed_lymphocytes	Distal	-0.1	0.923
ENSG00000272578	GUSBP11	intron	22	23700845	23705429	Adipose_Subcutaneous	Female	0.1	0.923
ENSG00000272578	AP000347.1	intron	22	23700845	23705429	Adipose_Subcutaneous	Female	0.1	0.923
ENSG00000153208	MERTK	intron	2	112022394	112039351	Adipose_Subcutaneous	Rectal	0.1	0.923
ENSG00000027847	B4GALT7	intron	5	177604541	177607302	Cells_EBV-transformed_lymphocytes	Distal	0.33	0.923
ENSG00000122779	TRIM24	intron	7	138573642	138576373	Cells_EBV-transformed_lymphocytes	Overall	0.01	0.923
ENSG00000073331	ALPK1	intron	4	112412025	112425665	Adipose_Subcutaneous	Colon	0.1	0.923
ENSG00000054118	THRAP3	intron	1	36301084	36301553	Adipose_Subcutaneous	Proximal	-0.1	0.923
ENSG00000054118	THRAP3	intron	1	36301084	36301556	Adipose_Subcutaneous	Proximal	0.1	0.923
ENSG00000066697	MSANTD3	intron	9	100442356	100450557	Cells_EBV-transformed_lymphocytes	Overall	0.1	0.923
ENSG00000099282	TSPAN15	intron	10	69495689	69498280	Adipose_Subcutaneous	Male	0	0.923
ENSG00000103064	SLC7A6	intron	16	68291661	68293943	Adipose_Visceral_Omentum	Overall	0.1	0.923
ENSG00000103064	SLC7A6	intron	16	68291661	68294705	Adipose_Visceral_Omentum	Overall	-0.1	0.923
ENSG00000104936	DMPK	intron	19	45775034	45777327	Adipose_Subcutaneous	Male	0.1	0.923
ENSG00000105341	DMAC2	intron	19	41436472	41438218	Adipose_Visceral_Omentum	Proximal	-0.1	0.923
ENSG00000108405	P2RX1	intron	17	3904399	3904858	Cells_EBV-transformed_lymphocytes	Male	0	0.923
ENSG00000113360	DROSHA	intron	5	31531525	31531990	Adipose_Visceral_Omentum	Distal	0.1	0.923
ENSG00000136930	PSMB7	intron	9	124405432	124412352	Adipose_Subcutaneous	Female	-0.03	0.923
ENSG00000138166	DUSP5	intron	10	110502869	110506935	Cells_EBV-transformed_lymphocytes	Distal	-0.1	0.923
ENSG00000141401	IMPA2	intron	18	12009987	12012170	Adipose_Visceral_Omentum	Colon	0.1	0.923
ENSG00000142552	RCN3	intron	19	49528058	49528467	Adipose_Subcutaneous	Male	0.1	0.923
ENSG00000150347	ARID5B	intron	10	62069797	62072676	Adipose_Subcutaneous	Proximal	0.1	0.923
ENSG00000150347	ARID5B	intron	10	62069797	62085702	Adipose_Subcutaneous	Proximal	-0.1	0.923
ENSG00000151914	DST	intron	6	56529774	56529974	Adipose_Subcutaneous	Proximal	0	0.923
ENSG00000159713	TPPP3	intron	16	67390362	67390479	Adipose_Visceral_Omentum	Distal	-0.1	0.923
ENSG00000160145	KALRN	intron	3	124660973	124661851	Adipose_Subcutaneous	Proximal	0.1	0.923
ENSG00000162627	SNX7	intron	1	98661911	98684885	Adipose_Subcutaneous	Rectal	0.1	0.923
ENSG00000166479	TMX3	intron	18	68701790	68710021	Adipose_Subcutaneous	Overall	-0.1	0.923
ENSG00000173226	IQCB1	intron	3	121799374	121807344	Adipose_Subcutaneous	Female	-0.1	0.923
ENSG00000179532	DNHD1	intron	11	6539313	6539876	Adipose_Subcutaneous	Proximal	0.1	0.923
ENSG00000198901	PRC1	intron	15	90981033	90981499	Adipose_Subcutaneous	Female	0.1	0.923
ENSG00000198901	PRC1	intron	15	90981669	90981748	Adipose_Subcutaneous	Female	-0.1	0.923
ENSG00000228536	LYPLAL1-AS1	intron	1	219435413	219449030	Adipose_Subcutaneous	Distal	-0.1	0.923
ENSG00000231160	KLF3-AS1	intron	4	38630581	38635956	Adipose_Subcutaneous	Colon	0.1	0.923
ENSG00000241697	TMEFF1	intron	9	100442356	100450557	Cells_EBV-transformed_lymphocytes	Overall	0.1	0.923
ENSG00000248932	COPB2-DT	intron	3	139389933	139419557	Adipose_Visceral_Omentum	Female	0.1	0.923
ENSG00000161996	WDR90	intron	16	653670	653746	Colon_Transverse	Overall	-0.1	0.923
ENSG00000002933	TMEM176A	intron	7	150803832	150804362	Adipose_Visceral_Omentum	Proximal	-0.1	0.923
ENSG00000103148	NPRL3	intron	16	112775	117301	Adipose_Subcutaneous	Overall	0.1	0.923
ENSG00000103148	NPRL3	intron	16	112775	119126	Cells_EBV-transformed_lymphocytes	Overall	-0.1	0.923
ENSG00000237489	C10orf143	intron	10	130064383	130079566	Adipose_Visceral_Omentum	Distal	-0.1	0.923
ENSG00000107290	SETX	intron	9	132269489	132269615	Cells_EBV-transformed_lymphocytes	Female	-0.33	0.923
ENSG00000119979	DENND10	intron	10	119104197	119104764	Adipose_Visceral_Omentum	Rectal	0.1	0.923
ENSG00000119979	DENND10	intron	10	119104197	119107948	Adipose_Subcutaneous	Rectal	-0.1	0.923
ENSG00000204516	MICB	intron	6	31412225	31412325	Adipose_Subcutaneous	Female	0.17	0.923
ENSG00000204520	MICA	intron	6	31412225	31412325	Adipose_Subcutaneous	Female	0.17	0.923
ENSG00000159692	CTBP1	intron	4	1241519	1241651	Adipose_Subcutaneous	Proximal	-0.09	0.923
ENSG00000103671	TRIP4	intron	15	64414211	64418541	Adipose_Visceral_Omentum	Colon	0.21	0.923
ENSG00000234585	CCT6P3	intron	7	65071042	65073441	Adipose_Subcutaneous	Female	-0.1	0.923
ENSG00000113522	RAD50	intron	5	132471054	132475667	Adipose_Subcutaneous	Rectal	0.37	0.923
ENSG00000197536	IRF1-AS1	intron	5	132471054	132475667	Adipose_Subcutaneous	Rectal	0.37	0.923
ENSG00000178386	ZNF223	intron	19	44060841	44066064	Adipose_Visceral_Omentum	Rectal	-0.1	0.923
ENSG00000186026	ZNF284	intron	19	44060841	44066064	Adipose_Visceral_Omentum	Rectal	-0.1	0.923
ENSG00000204920	ZNF155	intron	19	44060841	44066064	Adipose_Visceral_Omentum	Rectal	-0.1	0.923
ENSG00000013573	DDX11	intron	12	31086212	31087938	Adipose_Visceral_Omentum	Female	-0.1	0.923
ENSG00000272645	GTF2IP20	intron	1	223952291	223952668	Cells_EBV-transformed_lymphocytes	Overall	-0.1	0.923
ENSG00000115756	HPCAL1	intron	2	10396920	10408562	Cells_EBV-transformed_lymphocytes	Proximal	0.38	0.923
ENSG00000105499	PLA2G4C	intron	19	48095604	48098139	Adipose_Visceral_Omentum	Overall	-0.17	0.923
ENSG00000143742	SRP9	intron	1	225786985	225789240	Adipose_Subcutaneous	Male	0.18	0.923
ENSG00000143819	EPHX1	intron	1	225786985	225789240	Adipose_Subcutaneous	Male	0.18	0.923
ENSG00000074660	SCARF1	intron	17	1646619	1647835	Cells_EBV-transformed_lymphocytes	Overall	0	0.923
ENSG00000101574	METTL4	intron	18	2539145	2544195	Cells_EBV-transformed_lymphocytes	Colon	0.1	0.923
ENSG00000101574	METTL4	intron	18	2539145	2544653	Adipose_Visceral_Omentum	Colon	0.1	0.923
ENSG00000101574	METTL4	intron	18	2540861	2544195	Adipose_Subcutaneous	Colon	-0.1	0.923
ENSG00000102760	RGCC	intron	13	41462119	41466823	Adipose_Visceral_Omentum	Female	-0.1	0.923
ENSG00000115598	IL1RL2	intron	2	102187925	102189076	Adipose_Visceral_Omentum	Overall	0.1	0.923
ENSG00000116151	MORN1	intron	1	2389996	2391458	Adipose_Visceral_Omentum	Overall	0.02	0.923
ENSG00000118418	HMGN3	intron	6	79203630	79208547	Adipose_Subcutaneous	Distal	-0.1	0.923
ENSG00000120254	MTHFD1L	intron	6	150959280	150960275	Colon_Sigmoid	Overall	-0.1	0.923
ENSG00000122884	P4HA1	intron	10	73073827	73074808	Adipose_Subcutaneous	Proximal	0.1	0.923
ENSG00000141429	GALNT1	intron	18	35702995	35703509	Whole_Blood	Overall	0.1	0.923
ENSG00000142230	SAE1	intron	19	47130858	47143494	Adipose_Subcutaneous	Colon	0.1	0.923
ENSG00000142230	SAE1	intron	19	47131028	47143494	Adipose_Subcutaneous	Colon	-0.1	0.923
ENSG00000142230	SAE1	intron	19	47131112	47143494	Adipose_Subcutaneous	Colon	0.1	0.923
ENSG00000143367	TUFT1	intron	1	151574398	151574911	Adipose_Subcutaneous	Overall	0.1	0.923
ENSG00000144161	ZC3H8	intron	2	112216468	112230703	Adipose_Visceral_Omentum	Male	-0.1	0.923
ENSG00000144161	ZC3H8	intron	2	112216468	112230903	Adipose_Subcutaneous	Male	0.1	0.923
ENSG00000156110	ADK	intron	10	74525426	74589282	Adipose_Subcutaneous	Rectal	-0.1	0.923
ENSG00000161791	FMNL3	intron	12	49668554	49707055	Adipose_Subcutaneous	Colon	0.1	0.923
ENSG00000167705	RILP	intron	17	1646619	1647835	Cells_EBV-transformed_lymphocytes	Overall	0	0.923
ENSG00000168038	ULK4	intron	3	41911386	41911541	Adipose_Visceral_Omentum	Male	-0.1	0.923
ENSG00000186908	ZDHHC17	intron	12	76827050	76828390	Whole_Blood	Overall	0.1	0.923
ENSG00000198521	ZNF43	intron	19	21817986	21819095	Cells_EBV-transformed_lymphocytes	Colon	0.1	0.923
ENSG00000245281	ASAH1-AS1	intron	8	18087137	18088000	Adipose_Subcutaneous	Overall	0	0.923
ENSG00000134910	STT3A	intron	11	125596003	125597059	Cells_EBV-transformed_lymphocytes	Distal	0.22	0.923
ENSG00000203875	SNHG5	intron	6	85677492	85677795	Adipose_Subcutaneous	Male	0.09	0.923
ENSG00000117697	NSL1	intron	1	212739601	212782372	Adipose_Subcutaneous	Distal	0.1	0.923
ENSG00000167508	MVD	intron	16	88656304	88657146	Adipose_Visceral_Omentum	Distal	-0.37	0.923
ENSG00000140983	RHOT2	intron	16	668569	668656	Adipose_Visceral_Omentum	Rectal	-0.07	0.923
ENSG00000171813	PWWP2B	intron	10	132406289	132417061	Colon_Sigmoid	Overall	-0.1	0.923
ENSG00000127952	STYXL1	intron	7	75996599	76000890	Adipose_Visceral_Omentum	Overall	0.37	0.923
ENSG00000214135	SDHAP4	intron	3	197613318	197615564	Adipose_Visceral_Omentum	Colon	-0.1	0.923
ENSG00000151445	VIPAS39	intron	14	77434303	77435259	Adipose_Subcutaneous	Colon	0.28	0.923
ENSG00000165810	BTNL9	intron	5	181056015	181058352	Adipose_Subcutaneous	Proximal	-0.28	0.923
ENSG00000086015	MAST2	intron	1	46000979	46002805	Adipose_Subcutaneous	Proximal	-0.1	0.923
ENSG00000109171	SLAIN2	intron	4	48394653	48420125	Cells_EBV-transformed_lymphocytes	Distal	0.1	0.923
ENSG00000263528	IKBKE	intron	1	206493991	206496112	Cells_EBV-transformed_lymphocytes	Female	0.04	0.923
ENSG00000266094	RASSF5	intron	1	206493991	206496112	Cells_EBV-transformed_lymphocytes	Female	0.04	0.923
ENSG00000115993	TRAK2	intron	2	201389503	201389801	Adipose_Subcutaneous	Colon	0.1	0.923
ENSG00000235944	ZNF815P	intron	7	5823526	5833527	Cells_EBV-transformed_lymphocytes	Proximal	-0.1	0.923
ENSG00000174365	SNHG11	intron	20	38446852	38447466	Adipose_Subcutaneous	Male	-0.1	0.923
ENSG00000174365	SNHG11	intron	20	38446948	38447466	Adipose_Subcutaneous	Male	-0.1	0.923
ENSG00000174365	SNHG11	intron	20	38447623	38448666	Adipose_Subcutaneous	Male	0.1	0.923
ENSG00000132623	ANKEF1	intron	20	10038647	10043122	Adipose_Subcutaneous	Distal	0.22	0.923
		intron	1	10147090	10149184	Cells_EBV-transformed_lymphocytes	Proximal	0.1	0.923
		intron	6	30304272	30314269	Cells_EBV-transformed_lymphocytes	Rectal	-0.1	0.923
ENSG00000092758	COL9A3	intron	20	62818553	62819222	Adipose_Subcutaneous	Colon	-0.1	0.923
ENSG00000105662	CRTC1	intron	19	18768793	18774900	Adipose_Subcutaneous	Proximal	0.1	0.923
ENSG00000107742	SPOCK2	intron	10	72072910	72088140	Adipose_Visceral_Omentum	Rectal	0.1	0.923
ENSG00000115415	STAT1	intron	2	190979866	190980620	Adipose_Subcutaneous	Overall	-0.1	0.923
ENSG00000136068	FLNB	intron	3	58125743	58126602	Colon_Sigmoid	Overall	0.1	0.923
ENSG00000158156	XKR8	intron	1	27963693	27964185	Adipose_Subcutaneous	Rectal	-0.1	0.923
ENSG00000158156	XKR8	intron	1	27963693	27966503	Adipose_Subcutaneous	Rectal	0.1	0.923
ENSG00000163701	IL17RE	intron	3	9911300	9911443	Adipose_Subcutaneous	Colon	-0.1	0.923
ENSG00000163701	IL17RE	intron	3	9911597	9913956	Adipose_Subcutaneous	Colon	0	0.923
ENSG00000185513	L3MBTL1	intron	20	43516177	43528657	Cells_EBV-transformed_lymphocytes	Colon	0.1	0.923
ENSG00000258837	AL133370.1	intron	14	68125409	68130066	Colon_Transverse	Overall	-0.1	0.923
ENSG00000076685	NT5C2	intron	10	103169449	103174858	Cells_EBV-transformed_lymphocytes	Overall	0.1	0.923
ENSG00000198752	CDC42BPB	intron	14	102952603	102954602	Adipose_Subcutaneous	Proximal	-0.1	0.923
ENSG00000143434	SEMA6C	intron	1	151144434	151145024	Adipose_Visceral_Omentum	Female	-0.29	0.923
ENSG00000157570	TSPAN18	intron	11	44860469	44906407	Adipose_Subcutaneous	Female	0.1	0.923
ENSG00000184465	WDR27	intron	6	169572540	169582836	Adipose_Visceral_Omentum	Female	0.12	0.923
ENSG00000132589	FLOT2	intron	17	28885947	28888945	Adipose_Visceral_Omentum	Colon	0.1	0.923
ENSG00000157800	SLC37A3	intron	7	140380390	140382438	Adipose_Subcutaneous	Colon	-0.18	0.923
ENSG00000160305	DIP2A	intron	21	46534687	46537224	Adipose_Visceral_Omentum	Rectal	0.18	0.923
ENSG00000120341	SEC16B	intron	1	177932806	177933214	Adipose_Visceral_Omentum	Colon	0.33	0.923
ENSG00000172273	HINFP	intron	11	119131982	119132243	Adipose_Subcutaneous	Female	-0.1	0.923
ENSG00000119328	ABITRAM	intron	9	108935689	108950507	Adipose_Subcutaneous	Male	0.02	0.923
ENSG00000148814	LRRC27	intron	10	132365550	132375066	Cells_EBV-transformed_lymphocytes	Colon	-0.38	0.923
ENSG00000186866	POFUT2	intron	21	45283527	45285678	Adipose_Visceral_Omentum	Proximal	0.32	0.923
ENSG00000125089	SH3TC1	intron	4	8214580	8215172	Adipose_Subcutaneous	Proximal	-0.1	0.923
ENSG00000109466	KLHL2	intron	4	165317969	165322032	Adipose_Visceral_Omentum	Colon	0.1	0.923
ENSG00000148300	REXO4	intron	9	133414833	133417620	Adipose_Visceral_Omentum	Female	0.1	0.923
ENSG00000104870	FCGRT	intron	19	49513473	49513882	Adipose_Visceral_Omentum	Rectal	-0.14	0.923
ENSG00000244300	GATA2-AS1	intron	3	128490069	128515806	Adipose_Visceral_Omentum	Overall	0.1	0.923
		intron	12	7110147	7110298	Cells_EBV-transformed_lymphocytes	Overall	0.1	0.923
		intron	15	44835300	44839371	Cells_EBV-transformed_lymphocytes	Overall	-0.1	0.923
		intron	15	44835565	44839371	Cells_EBV-transformed_lymphocytes	Overall	0.1	0.923
		intron	16	1976252	1976814	Cells_EBV-transformed_lymphocytes	Colon	0.1	0.923
		intron	16	81811288	81854444	Cells_EBV-transformed_lymphocytes	Overall	-0.1	0.923
		intron	3	11830874	11833003	Cells_EBV-transformed_lymphocytes	Overall	0.1	0.923
ENSG00000090615	GOLGA3	intron	12	132782493	132784164	Adipose_Subcutaneous	Male	0.1	0.923
ENSG00000102710	SUPT20H	intron	13	37047408	37047535	Cells_EBV-transformed_lymphocytes	Male	-0.1	0.923
ENSG00000108587	GOSR1	intron	17	30484770	30490126	Adipose_Subcutaneous	Overall	-0.03	0.923
ENSG00000120798	NR2C1	intron	12	95057412	95057553	Cells_EBV-transformed_lymphocytes	Rectal	-0.1	0.923
ENSG00000123384	LRP1	intron	12	57177591	57178359	Adipose_Subcutaneous	Female	-0.1	0.923
ENSG00000124181	PLCG1	intron	20	41172289	41172421	Adipose_Subcutaneous	Rectal	0.03	0.923
ENSG00000124181	PLCG1	intron	20	41172289	41172423	Adipose_Subcutaneous	Rectal	0.1	0.923
ENSG00000130023	ERMARD	intron	6	169756439	169756719	Cells_EBV-transformed_lymphocytes	Male	-0.1	0.923
ENSG00000143549	TPM3	intron	1	154169383	154170400	Adipose_Subcutaneous	Distal	-0.1	0.923
ENSG00000143797	MBOAT2	intron	2	8860764	8862271	Adipose_Subcutaneous	Female	-0.1	0.923
ENSG00000145685	LHFPL2	intron	5	78550906	78564813	Cells_EBV-transformed_lymphocytes	Proximal	0.1	0.923
ENSG00000170100	ZNF778	intron	16	89223283	89224719	Adipose_Subcutaneous	Rectal	0.1	0.923
ENSG00000182606	TRAK1	intron	3	42160473	42176814	Adipose_Subcutaneous	Male	-0.1	0.923
ENSG00000187838	PLSCR3	intron	17	7393364	7393467	Adipose_Subcutaneous	Female	-0.1	0.923
ENSG00000189350	TOGARAM2	intron	2	29017304	29017792	Adipose_Subcutaneous	Overall	-0.05	0.923
ENSG00000196233	LCOR	intron	10	96907747	96944113	Adipose_Subcutaneous	Male	0.1	0.923
ENSG00000266964	FXYD1	intron	19	35138894	35140076	Adipose_Subcutaneous	Overall	0.1	0.923
ENSG00000266964	FXYD1	intron	19	35139232	35140076	Adipose_Subcutaneous	Overall	0.1	0.923
ENSG00000266964	FXYD1	intron	19	35139588	35140076	Adipose_Subcutaneous	Overall	-0.1	0.923
ENSG00000266964	FXYD1	intron	19	35139767	35139919	Adipose_Subcutaneous	Overall	-0.1	0.923
ENSG00000266964	FXYD1	intron	19	35139767	35140076	Adipose_Subcutaneous	Overall	-0.1	0.923
		intron	2	127290273	127292610	Cells_EBV-transformed_lymphocytes	Distal	0.1	0.923
ENSG00000103202	NME4	intron	16	398385	398990	Cells_EBV-transformed_lymphocytes	Male	0.1	0.923
ENSG00000236829	Z97634.1	intron	16	398385	398990	Cells_EBV-transformed_lymphocytes	Male	0.1	0.923
ENSG00000140464	PML	intron	15	74043139	74044221	Adipose_Subcutaneous	Male	-0.3	0.923
ENSG00000140464	PML	intron	15	74043139	74044226	Adipose_Subcutaneous	Male	0.09	0.923
ENSG00000198604	BAZ1A	intron	14	34758846	34761757	Cells_EBV-transformed_lymphocytes	Colon	-0.2	0.923
ENSG00000104518	GSDMD	intron	8	143556030	143558378	Cells_EBV-transformed_lymphocytes	Colon	0.2	0.923
ENSG00000224660	SH3BP5-AS1	intron	3	15258183	15258546	Adipose_Visceral_Omentum	Proximal	-0.1	0.923
ENSG00000127774	EMC6	intron	17	3669012	3669098	Cells_EBV-transformed_lymphocytes	Male	-0.1	0.923
ENSG00000078043	PIAS2	intron	18	46855615	46864164	Colon_Transverse	Overall	-0.1	0.923
ENSG00000172594	SMPDL3A	intron	6	122801406	122803664	Adipose_Subcutaneous	Distal	0.32	0.923
ENSG00000197291	RAMP2-AS1	intron	17	42759022	42759739	Adipose_Subcutaneous	Overall	0.1	0.923
ENSG00000180900	SCRIB	intron	8	143804825	143804934	Cells_EBV-transformed_lymphocytes	Distal	0.1	0.923
ENSG00000028310	BRD9	intron	5	886707	887361	Adipose_Visceral_Omentum	Distal	0.1	0.923
ENSG00000189339	SLC35E2B	intron	1	1676846	1692449	Adipose_Subcutaneous	Female	-0.35	0.923
ENSG00000143369	ECM1	intron	1	150511831	150512352	Adipose_Visceral_Omentum	Male	0.25	0.923
ENSG00000198515	CNGA1	intron	4	48010893	48012889	Adipose_Subcutaneous	Colon	0.1	0.923
ENSG00000142230	SAE1	intron	19	47169923	47203671	Adipose_Subcutaneous	Colon	0.1	0.923
ENSG00000157326	DHRS4	intron	14	23966417	23967211	Adipose_Subcutaneous	Rectal	0.1	0.923
ENSG00000162076	FLYWCH2	intron	16	2896771	2899049	Cells_EBV-transformed_lymphocytes	Male	-0.23	0.923
ENSG00000072818	ACAP1	intron	17	7350999	7351295	Adipose_Subcutaneous	Colon	-0.14	0.923
ENSG00000139737	SLAIN1	intron	13	77746855	77753203	Adipose_Subcutaneous	Overall	0.1	0.923
		intron	17	16926048	16926424	Cells_EBV-transformed_lymphocytes	Male	0.1	0.923
		intron	7	143723473	143761784	Cells_EBV-transformed_lymphocytes	Proximal	0.1	0.923
ENSG00000105738	SIPA1L3	intron	19	38192310	38193537	Cells_EBV-transformed_lymphocytes	Colon	0.1	0.923
ENSG00000112759	SLC29A1	intron	6	44226167	44227260	Adipose_Subcutaneous	Male	-0.1	0.923
ENSG00000115355	CCDC88A	intron	2	55302072	55308809	Adipose_Subcutaneous	Proximal	-0.1	0.923
ENSG00000139278	GLIPR1	intron	12	75482079	75487739	Cells_EBV-transformed_lymphocytes	Rectal	0.1	0.923
ENSG00000139278	GLIPR1	intron	12	75482079	75490406	Adipose_Visceral_Omentum	Rectal	-0.1	0.923
ENSG00000146021	KLHL3	intron	5	137637395	137638953	Adipose_Subcutaneous	Female	-0.1	0.923
ENSG00000154556	SORBS2	intron	4	185649656	185651784	Adipose_Subcutaneous	Distal	-0.1	0.923
ENSG00000158106	RHPN1	intron	8	143369047	143375553	Adipose_Subcutaneous	Rectal	0.03	0.923
ENSG00000165533	TTC8	intron	14	88875109	88877294	Adipose_Visceral_Omentum	Distal	-0.1	0.923
ENSG00000167987	VPS37C	intron	11	61134207	61161391	Cells_EBV-transformed_lymphocytes	Proximal	-0.1	0.923
ENSG00000188994	ZNF292	intron	6	87155759	87215903	Cells_EBV-transformed_lymphocytes	Female	0.1	0.923
ENSG00000198399	ITSN2	intron	2	24242206	24246129	Adipose_Subcutaneous	Rectal	-0.03	0.923
ENSG00000230333	AC004160.1	intron	7	11379369	11383797	Adipose_Subcutaneous	Proximal	0.1	0.923
ENSG00000230435	AC004160.2	intron	7	11379369	11383797	Adipose_Subcutaneous	Proximal	0.1	0.923
ENSG00000270647	TAF15	intron	17	35809576	35817716	Adipose_Subcutaneous	Female	-0.1	0.923
ENSG00000162994	CLHC1	intron	2	55212806	55217811	Adipose_Visceral_Omentum	Rectal	0.19	0.923
ENSG00000204623	POLR1HASP	intron	6	30035983	30058115	Adipose_Subcutaneous	Distal	0.33	0.923
ENSG00000181019	NQO1	intron	16	69713129	69714964	Adipose_Subcutaneous	Rectal	0.1	0.923
ENSG00000172009	THOP1	intron	19	2799791	2805016	Adipose_Subcutaneous	Male	0.1	0.923
ENSG00000185088	RPS27L	intron	15	63156521	63156787	Adipose_Visceral_Omentum	Distal	0.1	0.923
ENSG00000101639	CEP192	intron	18	13087646	13089456	Adipose_Visceral_Omentum	Rectal	0.28	0.923
ENSG00000175354	PTPN2	intron	18	12821425	12824023	Adipose_Subcutaneous	Overall	0.02	0.923
ENSG00000125826	RBCK1	intron	20	410025	410412	Cells_EBV-transformed_lymphocytes	Distal	0.35	0.923
ENSG00000075240	GRAMD4	intron	22	46672997	46673376	Adipose_Visceral_Omentum	Female	0.14	0.923
ENSG00000103274	NUBP1	intron	16	10752678	10755721	Adipose_Subcutaneous	Overall	0.1	0.923
ENSG00000163291	PAQR3	intron	4	78917880	78923857	Adipose_Subcutaneous	Proximal	-0.1	0.923
ENSG00000103227	LMF1	intron	16	911079	934244	Cells_EBV-transformed_lymphocytes	Overall	-0.23	0.923
ENSG00000134463	ECHDC3	intron	10	11742746	11747349	Adipose_Subcutaneous	Overall	-0.15	0.923
ENSG00000275023	MLLT6	intron	17	38724976	38725557	Adipose_Visceral_Omentum	Male	0.31	0.923
ENSG00000115255	REEP6	intron	19	1495607	1496285	Adipose_Visceral_Omentum	Colon	-0.1	0.923
ENSG00000101782	RIOK3	intron	18	23473483	23474948	Adipose_Subcutaneous	Female	-0.1	0.923
		intron	20	9516361	9518040	Cells_EBV-transformed_lymphocytes	Overall	-0.1	0.923
ENSG00000112234	FBXL4	intron	6	98905670	98917374	Adipose_Subcutaneous	Proximal	-0.1	0.923
ENSG00000112234	FBXL4	intron	6	98905670	98926477	Adipose_Subcutaneous	Proximal	0.1	0.923
ENSG00000113282	CLINT1	intron	5	157788018	157789363	Adipose_Subcutaneous	Proximal	-0.1	0.923
ENSG00000120992	LYPLA1	intron	8	54062324	54063328	Adipose_Visceral_Omentum	Overall	-0.1	0.923
ENSG00000121542	SEC22A	intron	3	123225297	123245899	Adipose_Visceral_Omentum	Overall	0.1	0.923
ENSG00000133687	TMTC1	intron	12	29633336	29751666	Adipose_Visceral_Omentum	Male	-0.1	0.923
ENSG00000137845	ADAM10	intron	15	58646204	58665097	Cells_EBV-transformed_lymphocytes	Female	0.1	0.923
ENSG00000137959	IFI44L	intron	1	78620571	78628951	Adipose_Subcutaneous	Distal	0.1	0.923
ENSG00000137959	IFI44L	intron	1	78620971	78628951	Cells_EBV-transformed_lymphocytes	Distal	0.1	0.923
ENSG00000162434	JAK1	intron	1	64857779	64860105	Adipose_Subcutaneous	Distal	0.1	0.923
ENSG00000162882	HAAO	intron	2	42769858	42770143	Adipose_Subcutaneous	Female	0.1	0.923
ENSG00000164889	SLC4A2	intron	7	151071297	151071401	Adipose_Subcutaneous	Rectal	0.1	0.923
ENSG00000166377	ATP9B	intron	18	79330104	79336628	Adipose_Subcutaneous	Colon	0.1	0.923
ENSG00000166847	DCTN5	intron	16	23643023	23658507	Adipose_Subcutaneous	Proximal	-0.1	0.923
ENSG00000249242	TMEM150C	intron	4	82490238	82496068	Adipose_Visceral_Omentum	Proximal	0.1	0.923
ENSG00000106299	WASL	intron	7	123696747	123704634	Adipose_Subcutaneous	Female	-0.1	0.924
ENSG00000136003	ISCU	intron	12	108562736	108564279	Adipose_Subcutaneous	Colon	-0.14	0.924
ENSG00000118985	ELL2	intron	5	95889130	95891103	Cells_EBV-transformed_lymphocytes	Proximal	-0.24	0.924
ENSG00000101596	SMCHD1	intron	18	2800740	2802528	Cells_EBV-transformed_lymphocytes	Distal	-0.1	0.924
ENSG00000142102	PGGHG	intron	11	294196	294267	Adipose_Subcutaneous	Rectal	0.23	0.924
ENSG00000153339	TRAPPC8	intron	18	31913522	31916272	Adipose_Subcutaneous	Overall	0.27	0.924
ENSG00000263753	LINC00667	intron	18	5241255	5241699	Cells_EBV-transformed_lymphocytes	Female	0.1	0.924
ENSG00000163312	HELQ	intron	4	83446086	83448783	Cells_EBV-transformed_lymphocytes	Distal	0.1	0.924
ENSG00000204525	HLA-C	intron	6	31271868	31271999	Adipose_Subcutaneous	Colon	0.23	0.924
ENSG00000129460	NGDN	intron	14	23475308	23475558	Adipose_Subcutaneous	Rectal	0.09	0.924
ENSG00000101052	IFT52	intron	20	43618353	43618940	Adipose_Subcutaneous	Proximal	-0.16	0.924
ENSG00000165506	DNAAF2	intron	14	49626048	49633287	Cells_EBV-transformed_lymphocytes	Rectal	0.18	0.924
ENSG00000159884	CCDC107	intron	9	35658727	35660401	Adipose_Subcutaneous	Distal	0.09	0.924
ENSG00000128604	IRF5	intron	7	128938049	128942071	Adipose_Visceral_Omentum	Male	-0.1	0.924
ENSG00000197256	KANK2	intron	19	11194590	11195622	Adipose_Visceral_Omentum	Overall	0.1	0.924
ENSG00000165626	BEND7	intron	10	13492876	13496766	Adipose_Visceral_Omentum	Female	-0.1	0.924
ENSG00000105443	CYTH2	intron	19	48469526	48470353	Adipose_Subcutaneous	Female	-0.1	0.924
		intron	2	233844283	233845728	Cells_EBV-transformed_lymphocytes	Distal	0.1	0.924
		intron	3	33560971	33570727	Cells_EBV-transformed_lymphocytes	Proximal	-0.1	0.924
		intron	4	185415347	185415710	Cells_EBV-transformed_lymphocytes	Rectal	-0.1	0.924
		intron	4	185415867	185418441	Cells_EBV-transformed_lymphocytes	Rectal	0.1	0.924
		intron	5	133103553	133103865	Cells_EBV-transformed_lymphocytes	Rectal	-0.1	0.924
ENSG00000036257	CUL3	intron	2	224535641	224557659	Adipose_Visceral_Omentum	Proximal	0.1	0.924
ENSG00000105829	BET1	intron	7	93994385	93996265	Cells_EBV-transformed_lymphocytes	Rectal	-0.1	0.924
ENSG00000132879	FBXO44	intron	1	11658364	11658736	Adipose_Subcutaneous	Rectal	-0.1	0.924
ENSG00000132879	FBXO44	intron	1	11658393	11658533	Adipose_Subcutaneous	Rectal	0.03	0.924
ENSG00000144504	ANKMY1	intron	2	240526445	240529037	Adipose_Subcutaneous	Colon	0.1	0.924
ENSG00000149257	SERPINH1	intron	11	75569171	75571781	Adipose_Subcutaneous	Female	0.1	0.924
ENSG00000156170	NDUFAF6	intron	8	95036494	95041570	Cells_EBV-transformed_lymphocytes	Male	0.1	0.924
ENSG00000156502	SUPV3L1	intron	10	69200499	69202439	Adipose_Subcutaneous	Male	-0.03	0.924
ENSG00000163539	CLASP2	intron	3	33560971	33563964	Cells_EBV-transformed_lymphocytes	Proximal	0.1	0.924
ENSG00000165959	CLMN	intron	14	95221774	95223760	Adipose_Subcutaneous	Colon	-0.1	0.924
ENSG00000167711	SERPINF2	intron	17	1748740	1752586	Adipose_Visceral_Omentum	Proximal	-0.1	0.924
ENSG00000168958	MFF	intron	2	227340380	227355677	Adipose_Subcutaneous	Distal	0.1	0.924
ENSG00000169592	INO80E	intron	16	30003785	30004568	Adipose_Subcutaneous	Colon	0.1	0.924
ENSG00000169592	INO80E	intron	16	30004657	30005221	Adipose_Subcutaneous	Colon	-0.1	0.924
ENSG00000175203	DCTN2	intron	12	57532315	57532572	Adipose_Subcutaneous	Rectal	0.1	0.924
ENSG00000187079	TEAD1	intron	11	12864748	12878889	Adipose_Visceral_Omentum	Female	-0.1	0.924
ENSG00000196569	LAMA2	intron	6	129456494	129460203	Adipose_Subcutaneous	Rectal	0	0.924
ENSG00000243811	APOBEC3D	intron	22	39018045	39018269	Adipose_Visceral_Omentum	Proximal	-0.1	0.924
ENSG00000244509	APOBEC3C	intron	22	39018045	39018269	Adipose_Visceral_Omentum	Proximal	-0.1	0.924
ENSG00000263001	GTF2I	intron	7	74674345	74689124	Adipose_Subcutaneous	Overall	0.1	0.924
ENSG00000140983	RHOT2	intron	16	670175	670249	Adipose_Visceral_Omentum	Rectal	0.1	0.924
ENSG00000196498	NCOR2	intron	12	124335632	124336639	Adipose_Subcutaneous	Overall	0.3	0.924
ENSG00000127463	EMC1	intron	1	19230963	19231261	Cells_EBV-transformed_lymphocytes	Distal	0.3	0.924
ENSG00000011143	MKS1	intron	17	58218729	58219151	Cells_EBV-transformed_lymphocytes	Rectal	0.1	0.924
ENSG00000167637	ZNF283	intron	19	43837179	43846939	Adipose_Visceral_Omentum	Overall	0.01	0.924
ENSG00000160145	KALRN	intron	3	124637303	124650808	Adipose_Subcutaneous	Overall	-0.28	0.924
ENSG00000145730	PAM	intron	5	103025334	103028887	Cells_EBV-transformed_lymphocytes	Distal	-0.09	0.924
ENSG00000087008	ACOX3	intron	4	8367080	8374978	Adipose_Visceral_Omentum	Rectal	0.1	0.924
ENSG00000127952	STYXL1	intron	7	75996599	76003758	Adipose_Subcutaneous	Overall	0.36	0.924
ENSG00000085741	WNT11	intron	11	76191856	76194567	Adipose_Subcutaneous	Female	0.27	0.924
ENSG00000134463	ECHDC3	intron	10	11742746	11747349	Adipose_Subcutaneous	Rectal	0.11	0.924
ENSG00000110455	ACCS	intron	11	44083577	44083695	Adipose_Subcutaneous	Male	0.1	0.924
ENSG00000151348	EXT2	intron	11	44083577	44083695	Adipose_Subcutaneous	Male	0.1	0.924
ENSG00000164961	WASHC5	intron	8	125083258	125091615	Adipose_Subcutaneous	Rectal	-0.37	0.924
ENSG00000168038	ULK4	intron	3	41912899	41915977	Adipose_Subcutaneous	Rectal	0.1	0.924
ENSG00000168038	ULK4	intron	3	41912899	41918457	Adipose_Subcutaneous	Rectal	-0.1	0.924
ENSG00000141627	DYM	intron	18	49391645	49430255	Cells_EBV-transformed_lymphocytes	Overall	0.1	0.924
ENSG00000169696	ASPSCR1	intron	17	81996846	82009037	Adipose_Visceral_Omentum	Rectal	-0.1	0.924
ENSG00000134444	RELCH	intron	18	62282444	62285449	Adipose_Subcutaneous	Colon	-0.02	0.924
ENSG00000048707	VPS13D	intron	1	12335827	12341783	Adipose_Subcutaneous	Rectal	-0.21	0.924
		intron	14	71685631	71686565	Cells_EBV-transformed_lymphocytes	Proximal	-0.1	0.924
		intron	14	71686687	71698981	Cells_EBV-transformed_lymphocytes	Proximal	-0.1	0.924
		intron	2	240597977	240598352	Cells_EBV-transformed_lymphocytes	Colon	0.1	0.924
		intron	4	2747945	2748068	Cells_EBV-transformed_lymphocytes	Female	0.1	0.924
ENSG00000006744	ELAC2	intron	17	13011782	13013207	Adipose_Subcutaneous	Female	0.1	0.924
ENSG00000077152	UBE2T	intron	1	202333093	202333237	Adipose_Visceral_Omentum	Overall	0.1	0.924
ENSG00000077152	UBE2T	intron	1	202333335	202333450	Adipose_Visceral_Omentum	Overall	-0.1	0.924
ENSG00000077152	UBE2T	intron	1	202333555	202335646	Cells_EBV-transformed_lymphocytes	Overall	-0.1	0.924
ENSG00000110934	BIN2	intron	12	51299714	51302020	Adipose_Visceral_Omentum	Male	-0.1	0.924
ENSG00000124749	COL21A1	intron	6	56064622	56067295	Adipose_Subcutaneous	Distal	-0.1	0.924
ENSG00000127463	EMC1	intron	1	19243707	19243950	Adipose_Subcutaneous	Male	0.03	0.924
ENSG00000127914	AKAP9	intron	7	91980333	91992158	Cells_EBV-transformed_lymphocytes	Male	-0.1	0.924
ENSG00000163995	ABLIM2	intron	4	7992927	8008059	Adipose_Visceral_Omentum	Distal	-0.1	0.924
ENSG00000187097	ENTPD5	intron	14	74015930	74019250	Adipose_Subcutaneous	Colon	0.1	0.924
ENSG00000220804	LINC01881	intron	2	242095027	242114639	Adipose_Subcutaneous	Rectal	-0.1	0.924
ENSG00000100697	DICER1	intron	14	95129632	95130058	Cells_EBV-transformed_lymphocytes	Rectal	-0.1	0.924
ENSG00000164068	RNF123	intron	3	49712892	49713513	Cells_EBV-transformed_lymphocytes	Male	0.1	0.924
ENSG00000164828	SUN1	intron	7	869516	872470	Adipose_Visceral_Omentum	Distal	0.1	0.924
ENSG00000204516	MICB	intron	6	31494995	31505617	Cells_EBV-transformed_lymphocytes	Male	-0.1	0.924
ENSG00000206337	HCP5	intron	6	31494995	31505617	Cells_EBV-transformed_lymphocytes	Male	-0.1	0.924
ENSG00000180448	ARHGAP45	intron	19	1067495	1068414	Adipose_Subcutaneous	Rectal	0.15	0.924
ENSG00000079215	SLC1A3	intron	5	36680589	36686065	Adipose_Visceral_Omentum	Proximal	-0.38	0.924
ENSG00000007341	ST7L	intron	1	112578417	112581992	Cells_EBV-transformed_lymphocytes	Colon	-0.56	0.924
ENSG00000196187	TMEM63A	intron	1	225865967	225866574	Cells_EBV-transformed_lymphocytes	Male	0.1	0.924
ENSG00000196405	EVL	intron	14	100065511	100084687	Adipose_Subcutaneous	Proximal	0.23	0.924
ENSG00000151065	DCP1B	intron	12	1993391	1997935	Cells_EBV-transformed_lymphocytes	Male	-0.1	0.924
ENSG00000035115	SH3YL1	intron	2	253115	264782	Adipose_Subcutaneous	Colon	0.28	0.924
ENSG00000101745	ANKRD12	intron	18	9221999	9254211	Adipose_Subcutaneous	Colon	-0.3	0.924
ENSG00000135297	MTO1	intron	6	73471557	73473365	Cells_EBV-transformed_lymphocytes	Rectal	0.36	0.924
ENSG00000170634	ACYP2	intron	2	53973810	54135453	Adipose_Subcutaneous	Female	0.1	0.924
ENSG00000142347	MYO1F	intron	19	8548317	8550160	Adipose_Visceral_Omentum	Colon	0.1	0.924
ENSG00000073350	LLGL2	intron	17	75573980	75574213	Whole_Blood	Overall	-0.34	0.924
		intron	2	131528346	131528493	Cells_EBV-transformed_lymphocytes	Colon	-0.1	0.924
ENSG00000001084	GCLC	intron	6	53516222	53520778	Cells_EBV-transformed_lymphocytes	Overall	0.02	0.924
ENSG00000052749	RRP12	intron	10	97367132	97369425	Cells_EBV-transformed_lymphocytes	Rectal	0.1	0.924
ENSG00000122367	LDB3	intron	10	86710050	86716327	Adipose_Subcutaneous	Female	-0.1	0.924
ENSG00000124201	ZNFX1	intron	20	49255993	49257417	Adipose_Visceral_Omentum	Colon	0	0.924
ENSG00000124772	CPNE5	intron	6	36823098	36839283	Adipose_Visceral_Omentum	Overall	0.1	0.924
ENSG00000132334	PTPRE	intron	10	128068286	128069692	Adipose_Subcutaneous	Distal	0.1	0.924
ENSG00000148357	HMCN2	intron	9	130425130	130425687	Adipose_Visceral_Omentum	Proximal	0.1	0.924
ENSG00000156261	CCT8	intron	21	29070337	29071952	Adipose_Subcutaneous	Rectal	-0.1	0.924
ENSG00000163040	CCDC74A	intron	2	131529691	131530579	Cells_EBV-transformed_lymphocytes	Colon	0.1	0.924
ENSG00000171316	CHD7	intron	8	60861125	60862196	Adipose_Visceral_Omentum	Overall	-0.06	0.924
ENSG00000188818	ZDHHC11	intron	5	821895	825164	Adipose_Visceral_Omentum	Female	0.1	0.924
ENSG00000198825	INPP5F	intron	10	119792036	119792157	Adipose_Visceral_Omentum	Distal	-0.1	0.924
ENSG00000198825	INPP5F	intron	10	119792213	119796715	Adipose_Subcutaneous	Distal	-0.1	0.924
ENSG00000206077	ZDHHC11B	intron	5	821895	825164	Adipose_Visceral_Omentum	Female	0.1	0.924
ENSG00000266931	AC092651.2	intron	2	87052992	87055658	Adipose_Subcutaneous	Rectal	-0.1	0.924
ENSG00000163528	CHCHD4	intron	3	14116524	14121917	Adipose_Subcutaneous	Proximal	-0.1	0.924
ENSG00000130595	TNNT3	intron	11	1929143	1929810	Adipose_Subcutaneous	Proximal	0.1	0.924
ENSG00000164329	TENT2	intron	5	79613075	79617530	Cells_EBV-transformed_lymphocytes	Male	-0.1	0.924
ENSG00000129347	KRI1	intron	19	10558060	10558164	Adipose_Visceral_Omentum	Female	-0.11	0.924
ENSG00000156170	NDUFAF6	intron	8	95032098	95034008	Adipose_Subcutaneous	Proximal	0.22	0.924
ENSG00000156030	MIDEAS	intron	14	73727524	73729640	Adipose_Visceral_Omentum	Overall	-0.02	0.924
ENSG00000032444	PNPLA6	intron	19	7556724	7557168	Adipose_Visceral_Omentum	Distal	-0.17	0.924
ENSG00000182718	ANXA2	intron	15	60397338	60397943	Adipose_Subcutaneous	Colon	0.09	0.924
ENSG00000102575	ACP5	intron	19	11577679	11578585	Adipose_Subcutaneous	Rectal	0.1	0.924
ENSG00000172426	RSPH9	intron	6	43650540	43655562	Adipose_Visceral_Omentum	Colon	0.1	0.924
ENSG00000108946	PRKAR1A	intron	17	68515119	68515394	Cells_EBV-transformed_lymphocytes	Proximal	0.1	0.924
ENSG00000186660	ZFP91	intron	11	58610334	58610950	Cells_EBV-transformed_lymphocytes	Overall	0.1	0.924
ENSG00000247774	PCED1B-AS1	intron	12	47206145	47209281	Cells_EBV-transformed_lymphocytes	Overall	-0.1	0.924
ENSG00000258352	IFITM3P6	intron	12	47206145	47209281	Cells_EBV-transformed_lymphocytes	Overall	-0.1	0.924
ENSG00000132780	NASP	intron	1	45600457	45602255	Adipose_Subcutaneous	Overall	0.32	0.924
ENSG00000109381	ELF2	intron	4	139102353	139125164	Adipose_Visceral_Omentum	Overall	-0.09	0.924
ENSG00000116574	RHOU	intron	1	228737731	228743285	Adipose_Subcutaneous	Colon	-0.1	0.924
		intron	11	5620827	5624826	Cells_EBV-transformed_lymphocytes	Rectal	-0.1	0.924
		intron	15	101737369	101743761	Cells_EBV-transformed_lymphocytes	Female	0.1	0.924
		intron	22	36863225	36864045	Cells_EBV-transformed_lymphocytes	Female	0.1	0.924
		intron	5	132449689	132460562	Cells_EBV-transformed_lymphocytes	Female	0.1	0.924
ENSG00000011523	CEP68	intron	2	65056528	65071454	Adipose_Subcutaneous	Male	0.1	0.924
ENSG00000111885	MAN1A1	intron	6	119349699	119350527	Adipose_Subcutaneous	Distal	0.1	0.924
ENSG00000112787	FBRSL1	intron	12	132572338	132572527	Adipose_Subcutaneous	Distal	0.1	0.924
ENSG00000113812	ACTR8	intron	3	53873146	53874211	Adipose_Subcutaneous	Male	0.1	0.924
ENSG00000115464	USP34	intron	2	61350693	61370321	Adipose_Subcutaneous	Rectal	0.1	0.924
ENSG00000116120	FARSB	intron	2	222613380	222613811	Adipose_Subcutaneous	Rectal	0.1	0.924
ENSG00000125089	SH3TC1	intron	4	8205366	8209665	Cells_EBV-transformed_lymphocytes	Distal	-0.1	0.924
ENSG00000125089	SH3TC1	intron	4	8205366	8209748	Cells_EBV-transformed_lymphocytes	Distal	0.1	0.924
ENSG00000125089	SH3TC1	intron	4	8219530	8222840	Adipose_Visceral_Omentum	Distal	-0.1	0.924
ENSG00000134255	CEPT1	intron	1	111139914	111147642	Cells_EBV-transformed_lymphocytes	Proximal	0.1	0.924
ENSG00000140459	CYP11A1	intron	15	74345243	74347900	Adipose_Subcutaneous	Female	0.1	0.924
ENSG00000143337	TOR1AIP1	intron	1	179882977	179884692	Adipose_Subcutaneous	Distal	-0.1	0.924
ENSG00000148400	NOTCH1	intron	9	136506639	136506716	Adipose_Subcutaneous	Female	0.1	0.924
ENSG00000170954	ZNF415	intron	19	53109908	53116313	Adipose_Visceral_Omentum	Colon	-0.1	0.924
ENSG00000173744	AGFG1	intron	2	227552117	227553704	Adipose_Subcutaneous	Distal	0.1	0.924
ENSG00000173744	AGFG1	intron	2	227552117	227553710	Adipose_Subcutaneous	Distal	-0.1	0.924
ENSG00000177082	WDR73	intron	15	84647954	84648537	Cells_EBV-transformed_lymphocytes	Colon	-0.1	0.924
ENSG00000186439	TRDN	intron	6	123464983	123503719	Adipose_Subcutaneous	Proximal	-0.1	0.924
ENSG00000186792	HYAL3	intron	3	50295619	50298821	Cells_EBV-transformed_lymphocytes	Overall	0.1	0.924
ENSG00000186792	HYAL3	intron	3	50295619	50299213	Cells_EBV-transformed_lymphocytes	Overall	0.1	0.924
ENSG00000197937	ZNF347	intron	19	53109908	53116313	Adipose_Visceral_Omentum	Colon	-0.1	0.924
ENSG00000204209	DAXX	intron	6	33319854	33321719	Adipose_Subcutaneous	Proximal	-0.1	0.924
ENSG00000204209	DAXX	intron	6	33320224	33320385	Cells_EBV-transformed_lymphocytes	Proximal	-0.1	0.924
ENSG00000223501	VPS52	intron	6	33269819	33269999	Adipose_Subcutaneous	Overall	-0.03	0.924
ENSG00000223501	VPS52	intron	6	33270051	33270199	Adipose_Subcutaneous	Overall	0	0.924
ENSG00000231205	ZNF826P	intron	19	20406132	20408950	Cells_EBV-transformed_lymphocytes	Distal	-0.1	0.924
ENSG00000243477	NAA80	intron	3	50295619	50298821	Cells_EBV-transformed_lymphocytes	Overall	0.1	0.924
ENSG00000243477	NAA80	intron	3	50295619	50299213	Cells_EBV-transformed_lymphocytes	Overall	0.1	0.924
ENSG00000124802	EEF1E1	intron	6	8080030	8090186	Adipose_Subcutaneous	Colon	-0.23	0.924
ENSG00000188428	BLOC1S5	intron	6	8080030	8090186	Adipose_Subcutaneous	Colon	-0.23	0.924
ENSG00000023191	RNH1	intron	11	504996	507113	Cells_EBV-transformed_lymphocytes	Colon	0.1	0.924
ENSG00000185305	ARL15	intron	5	54171928	54310432	Adipose_Visceral_Omentum	Proximal	0.16	0.924
ENSG00000079785	DDX1	intron	2	15613284	15617244	Adipose_Visceral_Omentum	Rectal	0.15	0.924
ENSG00000234456	MAGI2-AS3	intron	7	79454244	79458847	Adipose_Visceral_Omentum	Overall	0.26	0.924
ENSG00000104728	ARHGEF10	intron	8	1876734	1882635	Adipose_Subcutaneous	Overall	0.27	0.924
ENSG00000169062	UPF3A	intron	13	114298552	114298840	Adipose_Visceral_Omentum	Male	-0.14	0.924
ENSG00000176783	RUFY1	intron	5	179607659	179609376	Adipose_Subcutaneous	Proximal	-0.33	0.924
ENSG00000206573	THUMPD3-AS1	intron	3	9391826	9395506	Adipose_Subcutaneous	Distal	-0.32	0.924
ENSG00000164258	NDUFS4	intron	5	53646405	53683118	Cells_EBV-transformed_lymphocytes	Female	0.27	0.924
ENSG00000112659	CUL9	intron	6	43224168	43224250	Adipose_Subcutaneous	Colon	-0.1	0.924
ENSG00000163319	MRPS18C	intron	4	83456958	83460973	Cells_EBV-transformed_lymphocytes	Female	-0.1	0.924
ENSG00000157077	ZFYVE9	intron	1	52266831	52268463	Adipose_Visceral_Omentum	Distal	-0.12	0.924
ENSG00000272578	GUSBP11	intron	22	23695517	23697883	Colon_Sigmoid	Overall	-0.09	0.924
ENSG00000272578	AP000347.1	intron	22	23695517	23697883	Colon_Sigmoid	Overall	-0.09	0.924
ENSG00000108423	TUBD1	intron	17	59881110	59886083	Cells_EBV-transformed_lymphocytes	Rectal	-0.19	0.924
		intron	7	92003235	92012429	Cells_EBV-transformed_lymphocytes	Rectal	-0.1	0.924
ENSG00000004399	PLXND1	intron	3	129572941	129573065	Adipose_Subcutaneous	Colon	0.1	0.924
ENSG00000023287	RB1CC1	intron	8	52624787	52628032	Adipose_Subcutaneous	Colon	-0.1	0.924
ENSG00000034693	PEX3	intron	6	143451115	143459085	Adipose_Subcutaneous	Proximal	-0.1	0.924
ENSG00000048162	NOP16	intron	5	176384254	176385221	Cells_EBV-transformed_lymphocytes	Female	-0.1	0.924
ENSG00000075240	GRAMD4	intron	22	46674750	46675468	Adipose_Subcutaneous	Female	0	0.924
ENSG00000087206	UIMC1	intron	5	176969291	176969601	Adipose_Visceral_Omentum	Rectal	0.1	0.924
ENSG00000102882	MAPK3	intron	16	30117003	30117670	Adipose_Subcutaneous	Female	-0.1	0.924
ENSG00000103091	WDR59	intron	16	74924003	74930768	Adipose_Subcutaneous	Proximal	-0.1	0.924
ENSG00000103429	BFAR	intron	16	14655210	14661892	Adipose_Subcutaneous	Distal	-0.1	0.924
ENSG00000110900	TSPAN11	intron	12	30983150	30991856	Adipose_Subcutaneous	Male	-0.1	0.924
ENSG00000114745	GORASP1	intron	3	39100454	39100747	Adipose_Subcutaneous	Overall	-0.03	0.924
ENSG00000115295	CLIP4	intron	2	29145367	29152685	Adipose_Visceral_Omentum	Proximal	0.1	0.924
ENSG00000125740	FOSB	intron	19	45471301	45472551	Adipose_Subcutaneous	Overall	0.1	0.924
ENSG00000126709	IFI6	intron	1	27668535	27669233	Adipose_Visceral_Omentum	Distal	-0.1	0.924
ENSG00000134333	LDHA	intron	11	18399548	18400837	Adipose_Visceral_Omentum	Colon	-0.1	0.924
ENSG00000138380	CARF	intron	2	202961426	202966978	Adipose_Subcutaneous	Female	-0.1	0.924
ENSG00000138380	CARF	intron	2	202961426	202969919	Adipose_Subcutaneous	Female	0	0.924
ENSG00000167840	ZNF232	intron	17	5109768	5111800	Cells_EBV-transformed_lymphocytes	Proximal	-0.1	0.924
ENSG00000180098	TRNAU1AP	intron	1	28567413	28571176	Adipose_Visceral_Omentum	Rectal	-0.1	0.924
ENSG00000180098	TRNAU1AP	intron	1	28567413	28571867	Adipose_Subcutaneous	Rectal	0.1	0.924
ENSG00000196363	WDR5	intron	9	134135842	134139820	Adipose_Subcutaneous	Male	-0.1	0.924
ENSG00000197140	ADAM32	intron	8	39281174	39283586	Adipose_Subcutaneous	Overall	0.1	0.924
ENSG00000197497	ZNF665	intron	19	53175571	53182884	Adipose_Subcutaneous	Male	0.1	0.924
ENSG00000198858	R3HDM4	intron	19	902434	902519	Cells_EBV-transformed_lymphocytes	Distal	-0.1	0.924
ENSG00000214941	ZSWIM7	intron	17	15981144	15986800	Cells_EBV-transformed_lymphocytes	Proximal	-0.1	0.924
ENSG00000251322	SHANK3	intron	22	50704248	50704738	Adipose_Visceral_Omentum	Male	0.1	0.924
ENSG00000188002	PDCD6P1	intron	5	1632751	1632845	Cells_EBV-transformed_lymphocytes	Distal	0.1	0.924
ENSG00000115648	MLPH	intron	2	237552437	237553566	Adipose_Visceral_Omentum	Proximal	0.09	0.924
ENSG00000128641	MYO1B	intron	2	191385973	191387224	Adipose_Subcutaneous	Colon	-0.1	0.924
ENSG00000128641	MYO1B	intron	2	191385973	191387224	Adipose_Subcutaneous	Male	0.1	0.924
ENSG00000129667	RHBDF2	intron	17	76477298	76477657	Cells_EBV-transformed_lymphocytes	Proximal	0.1	0.924
ENSG00000129667	RHBDF2	intron	17	76477298	76477662	Adipose_Subcutaneous	Proximal	-0.1	0.924
ENSG00000244560	AC004890.2	intron	7	149290038	149292211	Adipose_Subcutaneous	Colon	0.36	0.924
ENSG00000142188	TMEM50B	intron	21	33455784	33456004	Adipose_Subcutaneous	Rectal	0.32	0.924
ENSG00000093183	SEC22C	intron	3	42557696	42561117	Cells_EBV-transformed_lymphocytes	Overall	0.16	0.924
ENSG00000126091	ST3GAL3	intron	1	43814933	43838219	Cells_EBV-transformed_lymphocytes	Distal	0.1	0.924
ENSG00000048471	SNX29	intron	16	12129758	12199601	Cells_EBV-transformed_lymphocytes	Female	-0.1	0.924
ENSG00000125457	MIF4GD	intron	17	75266967	75267451	Adipose_Subcutaneous	Rectal	-0.1	0.924
ENSG00000125457	MIF4GD	intron	17	75266967	75267538	Adipose_Subcutaneous	Rectal	0.1	0.924
ENSG00000197261	C6orf141	intron	6	49555157	49560534	Adipose_Visceral_Omentum	Female	0.09	0.924
ENSG00000160336	ZNF761	intron	19	53449638	53449879	Cells_EBV-transformed_lymphocytes	Female	-0.08	0.924
ENSG00000179950	PUF60	intron	8	143821913	143829280	Adipose_Subcutaneous	Proximal	0.1	0.924
ENSG00000133106	EPSTI1	intron	13	42917624	42919300	Adipose_Subcutaneous	Rectal	-0.3	0.924
ENSG00000106070	GRB10	intron	7	50657429	50669722	Adipose_Visceral_Omentum	Male	-0.09	0.924
ENSG00000023041	ZDHHC6	intron	10	112438389	112440534	Cells_EBV-transformed_lymphocytes	Colon	0.32	0.924
		intron	1	161001353	161038880	Cells_EBV-transformed_lymphocytes	Distal	0.1	0.924
		intron	7	8022569	8024715	Cells_EBV-transformed_lymphocytes	Rectal	0.1	0.924
ENSG00000004139	SARM1	intron	17	28360847	28361675	Cells_EBV-transformed_lymphocytes	Distal	-0.1	0.924
ENSG00000077254	USP33	intron	1	77715868	77717867	Adipose_Subcutaneous	Rectal	-0.03	0.924
ENSG00000103429	BFAR	intron	16	14648592	14649804	Adipose_Subcutaneous	Colon	-0.1	0.924
ENSG00000103429	BFAR	intron	16	14648592	14655066	Adipose_Visceral_Omentum	Colon	-0.1	0.924
ENSG00000113649	TCERG1	intron	5	146459337	146463635	Cells_EBV-transformed_lymphocytes	Colon	0.1	0.924
ENSG00000127990	SGCE	intron	7	94588732	94598775	Adipose_Subcutaneous	Overall	0.1	0.924
ENSG00000129657	SEC14L1	intron	17	77093347	77099018	Cells_EBV-transformed_lymphocytes	Proximal	-0.1	0.924
ENSG00000135617	PRADC1	intron	2	73228962	73230113	Adipose_Visceral_Omentum	Rectal	-0.1	0.924
ENSG00000139517	LNX2	intron	13	27556413	27559842	Adipose_Subcutaneous	Overall	0.1	0.924
ENSG00000147576	ADHFE1	intron	8	66440199	66442798	Adipose_Subcutaneous	Rectal	0.1	0.924
ENSG00000161217	PCYT1A	intron	3	196239735	196241948	Adipose_Subcutaneous	Colon	0.1	0.924
ENSG00000164068	RNF123	intron	3	49714174	49715575	Adipose_Subcutaneous	Proximal	-0.1	0.924
ENSG00000166405	RIC3	intron	11	8126804	8128219	Adipose_Visceral_Omentum	Female	-0.1	0.924
ENSG00000166741	NNMT	intron	11	114261053	114262848	Adipose_Visceral_Omentum	Proximal	-0.1	0.924
ENSG00000177427	MIEF2	intron	17	18260737	18262714	Cells_EBV-transformed_lymphocytes	Male	0.1	0.924
ENSG00000179397	CATSPERE	intron	1	244610326	244617529	Adipose_Visceral_Omentum	Overall	-0.1	0.924
ENSG00000182902	SLC25A18	intron	22	17582653	17583416	Adipose_Subcutaneous	Proximal	-0.1	0.924
ENSG00000182902	SLC25A18	intron	22	17582653	17587136	Adipose_Subcutaneous	Proximal	-0.1	0.924
ENSG00000205544	TMEM256	intron	17	7403689	7404000	Adipose_Visceral_Omentum	Overall	-0.1	0.924
ENSG00000215386	MIR99AHG	intron	21	16391685	16487490	Adipose_Visceral_Omentum	Colon	-0.1	0.924
ENSG00000244045	TMEM199	intron	17	28360847	28361675	Cells_EBV-transformed_lymphocytes	Distal	-0.1	0.924
ENSG00000129116	PALLD	intron	4	168925078	168926213	Adipose_Visceral_Omentum	Rectal	0.1	0.924
ENSG00000127990	SGCE	intron	7	94598004	94598775	Adipose_Subcutaneous	Overall	-0.1	0.924
ENSG00000117625	RCOR3	intron	1	211271309	211274210	Adipose_Subcutaneous	Colon	0.1	0.924
ENSG00000075711	DLG1	intron	3	197130671	197136542	Adipose_Subcutaneous	Female	0.09	0.924
ENSG00000104047	DTWD1	intron	15	49625431	49632159	Adipose_Visceral_Omentum	Colon	0.1	0.924
ENSG00000228782	MRPL45P2	intron	17	47456793	47482992	Adipose_Subcutaneous	Male	0.17	0.924
ENSG00000130560	UBAC1	intron	9	135945250	135945889	Whole_Blood	Overall	0.36	0.924
ENSG00000224660	SH3BP5-AS1	intron	3	15257606	15258546	Adipose_Subcutaneous	Female	0.1	0.924
ENSG00000237298	TTN-AS1	intron	2	178531578	178535732	Adipose_Subcutaneous	Overall	0.31	0.924
ENSG00000273611	ZNHIT3	intron	17	36494006	36497606	Cells_EBV-transformed_lymphocytes	Rectal	0.1	0.924
ENSG00000131370	SH3BP5	intron	3	15269877	15304103	Adipose_Subcutaneous	Rectal	0.1	0.924
ENSG00000100991	TRPC4AP	intron	20	35007640	35008664	Adipose_Visceral_Omentum	Female	0.07	0.924
ENSG00000105671	DDX49	intron	19	18926377	18927766	Whole_Blood	Overall	0.26	0.924
ENSG00000149476	TKFC	intron	11	61343458	61343856	Adipose_Subcutaneous	Colon	0.3	0.924
ENSG00000213928	IRF9	intron	14	24163508	24163878	Adipose_Subcutaneous	Rectal	0.01	0.924
ENSG00000172889	EGFL7	intron	9	136663108	136664695	Adipose_Subcutaneous	Male	-0.1	0.924
ENSG00000130755	GMFG	intron	19	39329626	39333077	Adipose_Subcutaneous	Female	0.27	0.924
ENSG00000268262	AC011445.1	intron	19	39329626	39333077	Adipose_Subcutaneous	Female	0.27	0.924
ENSG00000149262	INTS4	intron	11	77981576	77991108	Cells_EBV-transformed_lymphocytes	Rectal	0.1	0.924
ENSG00000171045	TSNARE1	intron	8	142318634	142330901	Cells_EBV-transformed_lymphocytes	Rectal	-0.12	0.924
ENSG00000072163	LIMS2	intron	2	127654896	127657403	Adipose_Visceral_Omentum	Overall	-0.01	0.924
ENSG00000026297	RNASET2	intron	6	166943089	166946682	Adipose_Subcutaneous	Male	-0.1	0.924
ENSG00000065357	DGKA	intron	12	55941325	55941510	Adipose_Subcutaneous	Rectal	0.1	0.924
ENSG00000065357	DGKA	intron	12	55941584	55941998	Adipose_Subcutaneous	Rectal	-0.1	0.924
ENSG00000091490	SEL1L3	intron	4	25721981	25757534	Cells_EBV-transformed_lymphocytes	Overall	-0.1	0.924
ENSG00000101337	TM9SF4	intron	20	32145423	32146785	Cells_EBV-transformed_lymphocytes	Proximal	0.1	0.924
ENSG00000109466	KLHL2	intron	4	165294468	165297609	Adipose_Visceral_Omentum	Rectal	-0.1	0.924
ENSG00000112592	TBP	intron	6	170554463	170561791	Adipose_Subcutaneous	Overall	-0.1	0.924
ENSG00000116198	CEP104	intron	1	3826436	3826708	Adipose_Visceral_Omentum	Female	0.1	0.924
ENSG00000120658	ENOX1	intron	13	43326525	43344538	Adipose_Subcutaneous	Rectal	0.1	0.924
ENSG00000122140	MRPS2	intron	9	135501973	135502069	Cells_EBV-transformed_lymphocytes	Distal	0.1	0.924
ENSG00000124224	PPP4R1L	intron	20	58272875	58286314	Adipose_Visceral_Omentum	Male	-0.1	0.924
ENSG00000143248	RGS5	intron	1	163248706	163306233	Cells_EBV-transformed_lymphocytes	Proximal	-0.1	0.924
ENSG00000143748	NVL	intron	1	224308263	224311800	Adipose_Visceral_Omentum	Proximal	-0.1	0.924
ENSG00000153560	UBP1	intron	3	33396878	33397045	Cells_EBV-transformed_lymphocytes	Male	0.1	0.924
ENSG00000179583	CIITA	intron	16	10923325	10941186	Adipose_Subcutaneous	Proximal	-0.1	0.924
ENSG00000181938	GINS3	intron	16	58392787	58404499	Adipose_Subcutaneous	Proximal	0	0.924
ENSG00000183323	CCDC125	intron	5	69292362	69294793	Colon_Sigmoid	Overall	0.1	0.924
ENSG00000232995	AL592435.1	intron	1	163248706	163306233	Cells_EBV-transformed_lymphocytes	Proximal	-0.1	0.924
ENSG00000237649	KIFC1	intron	6	33391997	33398029	Cells_EBV-transformed_lymphocytes	Rectal	0.1	0.924
ENSG00000260186	LINC02137	intron	16	58392787	58404499	Adipose_Subcutaneous	Proximal	0	0.924
ENSG00000262222	RP11-876N24.4	intron	16	10923325	10941186	Adipose_Subcutaneous	Proximal	-0.1	0.924
ENSG00000172732	MUS81	intron	11	65864815	65865017	Adipose_Subcutaneous	Female	-0.09	0.924
ENSG00000064012	CASP8	intron	2	201277104	201284816	Adipose_Subcutaneous	Male	-0.09	0.924
ENSG00000248441	LETR1	intron	15	95255888	95256674	Adipose_Visceral_Omentum	Proximal	0.1	0.924
ENSG00000085231	AK6	intron	5	69355953	69366503	Cells_EBV-transformed_lymphocytes	Female	0.16	0.924
ENSG00000273841	TAF9	intron	5	69355953	69366503	Cells_EBV-transformed_lymphocytes	Female	0.16	0.924
ENSG00000213066	CEP43	intron	6	167022631	167024782	Adipose_Visceral_Omentum	Proximal	-0.09	0.924
ENSG00000119318	RAD23B	intron	9	107283695	107300141	Adipose_Visceral_Omentum	Male	-0.15	0.924
ENSG00000180198	RCC1	intron	1	28508160	28508830	Adipose_Visceral_Omentum	Rectal	-0.09	0.924
ENSG00000280828	AC090114.3	intron	7	128578033	128578890	Adipose_Visceral_Omentum	Distal	0.17	0.924
ENSG00000214021	TTLL3	intron	3	9818920	9820546	Adipose_Subcutaneous	Proximal	0.31	0.924
ENSG00000197580	BCO2	intron	11	112214944	112216220	Adipose_Subcutaneous	Colon	-0.1	0.924
ENSG00000178809	TRIM73	intron	7	75410460	75410606	Adipose_Subcutaneous	Proximal	-0.1	0.924
ENSG00000223705	NSUN5P1	intron	7	75410460	75410606	Adipose_Subcutaneous	Proximal	-0.1	0.924
ENSG00000101220	ADISSP	intron	20	3759447	3760082	Adipose_Subcutaneous	Overall	-0.3	0.924
ENSG00000078674	PCM1	intron	8	17939861	17940042	Adipose_Visceral_Omentum	Female	-0.16	0.924
ENSG00000196235	SUPT5H	intron	19	39445637	39445804	Adipose_Visceral_Omentum	Distal	0.09	0.924
ENSG00000074582	BCS1L	intron	2	218659743	218660037	Adipose_Subcutaneous	Female	-0.09	0.924
ENSG00000074582	BCS1L	intron	2	218659743	218660939	Adipose_Visceral_Omentum	Female	-0.09	0.924
ENSG00000119522	DENND1A	intron	9	123403490	123411776	Adipose_Visceral_Omentum	Rectal	0.24	0.924
ENSG00000246695	RASSF8-AS1	intron	12	25955241	25956639	Adipose_Subcutaneous	Female	-0.1	0.924
ENSG00000167861	HID1	intron	17	74960248	74961873	Adipose_Visceral_Omentum	Female	0.1	0.924
		intron	19	43546103	43546595	Cells_EBV-transformed_lymphocytes	Female	0.1	0.924
		intron	19	58369361	58369717	Cells_EBV-transformed_lymphocytes	Distal	-0.1	0.924
		intron	4	668006	670049	Cells_EBV-transformed_lymphocytes	Distal	-0.1	0.924
		intron	7	150443160	150444987	Cells_EBV-transformed_lymphocytes	Proximal	0.1	0.924
ENSG00000059145	UNKL	intron	16	1397295	1399374	Cells_EBV-transformed_lymphocytes	Distal	-0.1	0.924
ENSG00000075643	MOCOS	intron	18	36260175	36266749	Adipose_Visceral_Omentum	Female	0.1	0.924
ENSG00000101391	CDK5RAP1	intron	20	33379691	33385650	Adipose_Visceral_Omentum	Proximal	-0.1	0.924
ENSG00000120137	PANK3	intron	5	168557621	168559032	Adipose_Subcutaneous	Overall	-0.1	0.924
ENSG00000123178	SPRYD7	intron	13	49928085	49931018	Adipose_Visceral_Omentum	Female	0.1	0.924
ENSG00000123178	SPRYD7	intron	13	49928085	49936130	Adipose_Subcutaneous	Female	-0.1	0.924
ENSG00000130559	CAMSAP1	intron	9	135850461	135862467	Adipose_Subcutaneous	Proximal	-0.03	0.924
ENSG00000130559	CAMSAP1	intron	9	135850461	135866456	Adipose_Visceral_Omentum	Proximal	0.1	0.924
ENSG00000130811	EIF3G	intron	19	10118956	10119067	Adipose_Subcutaneous	Rectal	0.1	0.924
ENSG00000132010	ZNF20	intron	19	12135904	12140180	Adipose_Subcutaneous	Overall	-0.1	0.924
ENSG00000139910	NOVA1	intron	14	26448963	26472320	Adipose_Subcutaneous	Proximal	0.1	0.924
ENSG00000153363	LINC00467	intron	1	211391976	211396767	Cells_EBV-transformed_lymphocytes	Distal	-0.1	0.924
ENSG00000154767	XPC	intron	3	14145613	14147290	Cells_EBV-transformed_lymphocytes	Male	-0.1	0.924
ENSG00000164938	TP53INP1	intron	8	94932107	94939860	Cells_EBV-transformed_lymphocytes	Overall	0.1	0.924
ENSG00000164944	VIRMA	intron	8	94490082	94491578	Adipose_Subcutaneous	Proximal	-0.1	0.924
ENSG00000164944	VIRMA	intron	8	94490082	94492652	Adipose_Subcutaneous	Proximal	-0.1	0.924
ENSG00000166949	SMAD3	intron	15	67181453	67184727	Adipose_Visceral_Omentum	Female	-0.1	0.924
ENSG00000166949	SMAD3	intron	15	67184864	67187365	Adipose_Visceral_Omentum	Female	0.1	0.924
ENSG00000171310	CHST11	intron	12	104457529	104601906	Cells_EBV-transformed_lymphocytes	Rectal	0.1	0.924
ENSG00000173588	CEP83	intron	12	94313017	94331700	Cells_EBV-transformed_lymphocytes	Proximal	-0.1	0.924
ENSG00000173950	XXYLT1	intron	3	195156581	195175631	Adipose_Subcutaneous	Distal	0.1	0.924
ENSG00000173950	XXYLT1	intron	3	195156581	195209337	Adipose_Subcutaneous	Distal	-0.1	0.924
ENSG00000173950	XXYLT1	intron	3	195156581	195226709	Adipose_Subcutaneous	Distal	-0.1	0.924
ENSG00000175309	PHYKPL	intron	5	178222934	178224616	Cells_EBV-transformed_lymphocytes	Male	0.1	0.924
ENSG00000196781	TLE1	intron	9	81613521	81615982	Adipose_Subcutaneous	Colon	0.1	0.924
ENSG00000236809	SNX25P1	intron	1	211391976	211396767	Cells_EBV-transformed_lymphocytes	Distal	-0.1	0.924
ENSG00000151693	ASAP2	intron	2	9380808	9385245	Adipose_Subcutaneous	Female	0.38	0.924
ENSG00000250222	TRIM7-AS2	intron	5	181192140	181194234	Adipose_Visceral_Omentum	Male	0.14	0.924
ENSG00000250900	TRIM7-AS1	intron	5	181192140	181194234	Adipose_Visceral_Omentum	Male	0.14	0.924
ENSG00000163138	PACRGL	intron	4	20700578	20704466	Adipose_Subcutaneous	Male	0.37	0.924
ENSG00000244625	MIATNB	intron	22	26717459	26774156	Cells_EBV-transformed_lymphocytes	Male	0.36	0.924
ENSG00000122507	BBS9	intron	7	33130041	33146242	Adipose_Subcutaneous	Rectal	0.13	0.924
ENSG00000122557	HERPUD2	intron	7	35667588	35694184	Adipose_Subcutaneous	Colon	0.31	0.924
ENSG00000204262	COL5A2	intron	2	189063063	189063172	Adipose_Visceral_Omentum	Colon	0.07	0.924
ENSG00000188747	NOXA1	intron	9	137423834	137426248	Adipose_Subcutaneous	Rectal	-0.09	0.924
ENSG00000183828	NUDT14	intron	14	105177027	105177692	Adipose_Visceral_Omentum	Colon	0.09	0.924
ENSG00000184916	JAG2	intron	14	105177027	105177692	Adipose_Visceral_Omentum	Colon	0.09	0.924
ENSG00000063244	U2AF2	intron	19	55669181	55669444	Adipose_Visceral_Omentum	Colon	-0.09	0.924
ENSG00000186017	ZNF566	intron	19	36476616	36489486	Adipose_Subcutaneous	Rectal	-0.08	0.924
ENSG00000006715	VPS41	intron	7	38726988	38728542	Adipose_Subcutaneous	Colon	-0.17	0.924
ENSG00000180776	ZDHHC20	intron	13	21413772	21421061	Adipose_Subcutaneous	Overall	-0.09	0.924
ENSG00000146587	RBAK	intron	7	5057779	5063695	Adipose_Visceral_Omentum	Female	0.03	0.924
ENSG00000273313	RBAKDN	intron	7	5057779	5063695	Adipose_Visceral_Omentum	Female	0.03	0.924
ENSG00000122484	RPAP2	intron	1	92300239	92301476	Cells_EBV-transformed_lymphocytes	Overall	-0.32	0.924
ENSG00000230325	AL359921.1	intron	1	236536790	236536947	Cells_EBV-transformed_lymphocytes	Male	0.09	0.924
ENSG00000135899	SP110	intron	2	230202728	230207991	Adipose_Visceral_Omentum	Overall	0.09	0.924
ENSG00000135596	MICAL1	intron	6	109445875	109446136	Adipose_Visceral_Omentum	Distal	-0.12	0.924
		intron	8	141126471	141129638	Cells_EBV-transformed_lymphocytes	Male	-0.09	0.924
ENSG00000087087	SRRT	intron	7	100880769	100881285	Adipose_Subcutaneous	Female	-0.09	0.924
ENSG00000112303	VNN2	intron	6	132757759	132763383	Colon_Transverse	Overall	0.09	0.924
ENSG00000114978	MOB1A	intron	2	74156645	74159091	Adipose_Subcutaneous	Rectal	0.09	0.924
ENSG00000126214	KLC1	intron	14	103673431	103674207	Adipose_Subcutaneous	Female	-0.09	0.924
ENSG00000129465	RIPK3	intron	14	24332988	24336885	Adipose_Visceral_Omentum	Proximal	0.09	0.924
ENSG00000129467	ADCY4	intron	14	24332988	24336885	Adipose_Visceral_Omentum	Proximal	0.09	0.924
ENSG00000137474	MYO7A	intron	11	77211931	77212952	Adipose_Subcutaneous	Colon	-0.09	0.924
ENSG00000137547	MRPL15	intron	8	54136665	54137268	Adipose_Subcutaneous	Distal	0.09	0.924
ENSG00000145476	CYP4V2	intron	4	186192037	186194500	Adipose_Visceral_Omentum	Rectal	-0.09	0.924
ENSG00000154640	BTG3	intron	21	17604276	17604860	Adipose_Subcutaneous	Rectal	-0.09	0.924
ENSG00000162735	PEX19	intron	1	160282200	160282944	Adipose_Subcutaneous	Male	0.09	0.924
ENSG00000182986	ZNF320	intron	19	52874072	52888127	Adipose_Subcutaneous	Proximal	0.09	0.924
ENSG00000204604	ZNF468	intron	19	52874072	52888127	Adipose_Subcutaneous	Proximal	0.09	0.924
ENSG00000213793	ZNF888	intron	19	52874072	52888127	Adipose_Subcutaneous	Proximal	0.09	0.924
ENSG00000247556	OIP5-AS1	intron	15	41308624	41308720	Whole_Blood	Overall	0.09	0.924
ENSG00000250903	GMDS-DT	intron	6	2399037	2480834	Adipose_Subcutaneous	Rectal	-0.09	0.924
ENSG00000108960	MMD	intron	17	55420533	55421670	Adipose_Subcutaneous	Rectal	0.2	0.924
ENSG00000161217	PCYT1A	intron	3	196270541	196287532	Cells_EBV-transformed_lymphocytes	Male	-0.09	0.924
ENSG00000140416	TPM1	intron	15	63044152	63056985	Adipose_Visceral_Omentum	Colon	0.09	0.924
ENSG00000107036	RIC1	intron	9	5720324	5720614	Cells_EBV-transformed_lymphocytes	Distal	0.07	0.924
ENSG00000280828	AC090114.3	intron	7	128574791	128591850	Adipose_Subcutaneous	Proximal	-0.09	0.924
ENSG00000123636	BAZ2B	intron	2	159448409	159478575	Cells_EBV-transformed_lymphocytes	Male	-0.09	0.924
ENSG00000107968	MAP3K8	intron	10	30439274	30447782	Adipose_Visceral_Omentum	Distal	0.22	0.924
ENSG00000074201	CLNS1A	intron	11	77619695	77624963	Adipose_Visceral_Omentum	Overall	0.09	0.924
ENSG00000151116	UEVLD	intron	11	18575412	18588613	Cells_EBV-transformed_lymphocytes	Proximal	-0.09	0.924
ENSG00000185246	PRPF39	intron	14	45102696	45107451	Cells_EBV-transformed_lymphocytes	Colon	-0.09	0.924
ENSG00000233251	AC007743.1	intron	2	56176150	56177563	Adipose_Visceral_Omentum	Distal	0.22	0.924
ENSG00000112425	EPM2A	intron	6	145627693	145686122	Adipose_Visceral_Omentum	Female	0.09	0.924
ENSG00000144455	SUMF1	intron	3	4068745	4376330	Adipose_Subcutaneous	Colon	0.09	0.924
ENSG00000165912	PACSIN3	intron	11	47182559	47183004	Adipose_Subcutaneous	Distal	-0.09	0.924
ENSG00000165912	PACSIN3	intron	11	47183069	47186349	Adipose_Subcutaneous	Distal	-0.09	0.924
		intron	5	97022484	97027733	Cells_EBV-transformed_lymphocytes	Colon	0.09	0.925
ENSG00000021762	OSBPL5	intron	11	3102281	3103239	Adipose_Subcutaneous	Male	-0.09	0.925
ENSG00000087266	SH3BP2	intron	4	2824730	2827230	Cells_EBV-transformed_lymphocytes	Colon	0.09	0.925
ENSG00000116641	DOCK7	intron	1	62619993	62625259	Cells_EBV-transformed_lymphocytes	Proximal	-0.09	0.925
ENSG00000118526	TCF21	intron	6	133889847	133891713	Adipose_Visceral_Omentum	Female	0.09	0.925
ENSG00000138078	PREPL	intron	2	44359750	44361380	Adipose_Subcutaneous	Rectal	0.09	0.925
ENSG00000138756	BMP2K	intron	4	78878891	78887174	Adipose_Subcutaneous	Proximal	0.09	0.925
ENSG00000138756	BMP2K	intron	4	78878891	78910610	Adipose_Subcutaneous	Proximal	-0.09	0.925
ENSG00000139197	PEX5	intron	12	7190569	7190888	Adipose_Subcutaneous	Proximal	-0.09	0.925
ENSG00000143119	CD53	intron	1	110896733	110897809	Adipose_Subcutaneous	Distal	0.03	0.925
ENSG00000152642	GPD1L	intron	3	32106758	32128076	Adipose_Subcutaneous	Proximal	-0.09	0.925
ENSG00000155621	C9orf85	intron	9	71911836	71947006	Adipose_Subcutaneous	Distal	0.03	0.925
ENSG00000163166	IWS1	intron	2	127481175	127485874	Colon_Sigmoid	Overall	0.09	0.925
ENSG00000163751	CPA3	intron	3	148865548	148868915	Adipose_Subcutaneous	Overall	0.09	0.925
ENSG00000184967	NOC4L	intron	12	132148106	132148609	Adipose_Subcutaneous	Female	-0.03	0.925
ENSG00000175387	SMAD2	intron	18	47869436	47870475	Adipose_Subcutaneous	Colon	0.09	0.925
ENSG00000175387	SMAD2	intron	18	47870564	47896521	Adipose_Subcutaneous	Colon	0	0.925
ENSG00000131873	CHSY1	intron	15	101178980	101187993	Cells_EBV-transformed_lymphocytes	Male	0.09	0.925
ENSG00000259755	AC090907.2	intron	15	101178980	101187993	Cells_EBV-transformed_lymphocytes	Male	0.09	0.925
ENSG00000138031	ADCY3	intron	2	24831749	24833742	Cells_EBV-transformed_lymphocytes	Rectal	0.35	0.925
ENSG00000101337	TM9SF4	intron	20	32161365	32165295	Adipose_Visceral_Omentum	Proximal	-0.09	0.925
ENSG00000101337	TM9SF4	intron	20	32161365	32166973	Cells_EBV-transformed_lymphocytes	Proximal	0.09	0.925
ENSG00000237773	AC073332.1	intron	7	17286516	17291230	Adipose_Subcutaneous	Rectal	0.04	0.925
ENSG00000139180	NDUFA9	intron	12	4667654	4668457	Cells_EBV-transformed_lymphocytes	Colon	-0.01	0.925
ENSG00000176155	CCDC57	intron	17	82208048	82212785	Cells_EBV-transformed_lymphocytes	Colon	0.38	0.925
ENSG00000172594	SMPDL3A	intron	6	122789458	122796824	Adipose_Subcutaneous	Overall	0.24	0.925
ENSG00000143590	EFNA3	intron	1	155085942	155086128	Adipose_Visceral_Omentum	Female	0.09	0.925
ENSG00000254004	ZNF260	intron	19	36525373	36528219	Adipose_Visceral_Omentum	Male	-0.22	0.925
ENSG00000153044	CENPH	intron	5	69195791	69197053	Adipose_Visceral_Omentum	Rectal	-0.09	0.925
ENSG00000104936	DMPK	intron	19	45775034	45776659	Adipose_Subcutaneous	Male	-0.09	0.925
ENSG00000119927	GPAM	intron	10	112153666	112154629	Adipose_Subcutaneous	Distal	-0.09	0.925
ENSG00000078124	ACER3	intron	11	76959031	76976289	Adipose_Subcutaneous	Rectal	-0.06	0.925
ENSG00000083223	TUT7	intron	9	86319058	86319584	Adipose_Visceral_Omentum	Female	-0.28	0.925
ENSG00000143786	CNIH3	intron	1	224454343	224454449	Adipose_Subcutaneous	Female	-0.09	0.925
ENSG00000149633	KIAA1755	intron	20	38239725	38240582	Adipose_Visceral_Omentum	Distal	0.09	0.925
ENSG00000154889	MPPE1	intron	18	11897620	11905738	Cells_EBV-transformed_lymphocytes	Male	-0.09	0.925
ENSG00000013573	DDX11	intron	12	31103395	31103577	Adipose_Visceral_Omentum	Rectal	0.27	0.925
		intron	1	157545082	157549560	Cells_EBV-transformed_lymphocytes	Distal	0.09	0.925
		intron	2	238091254	238094420	Cells_EBV-transformed_lymphocytes	Proximal	0.09	0.925
		intron	5	10748271	10750287	Cells_EBV-transformed_lymphocytes	Rectal	0.09	0.925
ENSG00000006744	ELAC2	intron	17	13011782	13013207	Adipose_Subcutaneous	Colon	-0.09	0.925
ENSG00000023697	DERA	intron	12	15962947	15982308	Adipose_Visceral_Omentum	Overall	-0.09	0.925
ENSG00000077420	APBB1IP	intron	10	26511906	26513539	Adipose_Subcutaneous	Proximal	-0.09	0.925
ENSG00000101290	CDS2	intron	20	5189838	5190102	Adipose_Subcutaneous	Proximal	-0.09	0.925
ENSG00000102893	PHKB	intron	16	47463993	47497399	Adipose_Visceral_Omentum	Colon	-0.09	0.925
ENSG00000103249	CLCN7	intron	16	1453894	1454411	Adipose_Visceral_Omentum	Rectal	-0.09	0.925
ENSG00000119912	IDE	intron	10	92479421	92480793	Adipose_Subcutaneous	Colon	-0.09	0.925
ENSG00000130818	ZNF426	intron	19	9531067	9532845	Adipose_Visceral_Omentum	Rectal	-0.09	0.925
ENSG00000136271	DDX56	intron	7	44571736	44572347	Adipose_Subcutaneous	Rectal	0.03	0.925
ENSG00000137055	PLAA	intron	9	26916705	26917097	Adipose_Subcutaneous	Overall	0.09	0.925
ENSG00000137055	PLAA	intron	9	26917165	26919310	Adipose_Subcutaneous	Overall	-0.03	0.925
ENSG00000138686	BBS7	intron	4	121833395	121835144	Adipose_Visceral_Omentum	Colon	0.09	0.925
ENSG00000143297	FCRL5	intron	1	157545082	157546188	Cells_EBV-transformed_lymphocytes	Distal	-0.09	0.925
ENSG00000158270	COLEC12	intron	18	333143	334742	Adipose_Subcutaneous	Colon	0.09	0.925
ENSG00000158270	COLEC12	intron	18	335230	346295	Adipose_Visceral_Omentum	Colon	-0.09	0.925
ENSG00000166068	SPRED1	intron	15	38253217	38299373	Adipose_Visceral_Omentum	Colon	-0.09	0.925
ENSG00000184056	VPS33B	intron	15	90984140	90984693	Cells_EBV-transformed_lymphocytes	Rectal	0.09	0.925
ENSG00000187609	EXD3	intron	9	137351528	137352066	Adipose_Subcutaneous	Female	-0.09	0.925
ENSG00000188599	NPIPP1	intron	16	15104758	15105549	Adipose_Visceral_Omentum	Overall	-0.09	0.925
ENSG00000188599	NPIPP1	intron	16	15104758	15106115	Adipose_Visceral_Omentum	Overall	0.09	0.925
ENSG00000198901	PRC1	intron	15	90984140	90984693	Cells_EBV-transformed_lymphocytes	Rectal	0.09	0.925
ENSG00000217128	FNIP1	intron	5	131731038	131744564	Adipose_Subcutaneous	Proximal	-0.09	0.925
ENSG00000218739	CEBPZOS	intron	2	37196520	37199704	Adipose_Visceral_Omentum	Rectal	0.09	0.925
ENSG00000116711	PLA2G4A	intron	1	186956344	186965409	Cells_EBV-transformed_lymphocytes	Proximal	0.05	0.925
ENSG00000095303	PTGS1	intron	9	122381552	122381664	Colon_Sigmoid	Overall	-0.21	0.925
ENSG00000115183	TANC1	intron	2	159225779	159227819	Adipose_Visceral_Omentum	Rectal	-0.09	0.925
ENSG00000074181	NOTCH3	intron	19	15166091	15167249	Adipose_Subcutaneous	Overall	0.09	0.925
ENSG00000137462	TLR2	intron	4	153688047	153702892	Adipose_Subcutaneous	Colon	-0.38	0.925
ENSG00000249309	AC020703.1	intron	4	153688047	153702892	Adipose_Subcutaneous	Colon	-0.38	0.925
ENSG00000111144	LTA4H	intron	12	96011865	96013188	Adipose_Visceral_Omentum	Female	-0.09	0.925
ENSG00000013364	MVP	intron	16	29819902	29830515	Adipose_Subcutaneous	Colon	-0.29	0.925
ENSG00000068745	IP6K2	intron	3	48695418	48717157	Adipose_Subcutaneous	Female	0.26	0.925
ENSG00000184922	FMNL1	intron	17	45246604	45246867	Adipose_Subcutaneous	Male	-0.09	0.925
ENSG00000188599	NPIPP1	intron	16	15123376	15125691	Adipose_Subcutaneous	Colon	0.09	0.925
ENSG00000250251	PKD1P6	intron	16	15123376	15125691	Adipose_Subcutaneous	Colon	0.09	0.925
ENSG00000078967	UBE2D4	intron	7	43938494	43942826	Adipose_Visceral_Omentum	Distal	0.07	0.925
ENSG00000165948	IFI27L1	intron	14	94101975	94102477	Cells_EBV-transformed_lymphocytes	Distal	-0.1	0.925
ENSG00000174231	PRPF8	intron	17	1661790	1661906	Adipose_Visceral_Omentum	Distal	0.09	0.925
ENSG00000115290	GRB14	intron	2	164493182	164494431	Adipose_Visceral_Omentum	Proximal	0.09	0.925
		intron	21	17818325	17819575	Cells_EBV-transformed_lymphocytes	Proximal	0.09	0.925
ENSG00000067221	STOML1	intron	15	73989257	73990351	Adipose_Subcutaneous	Proximal	-0.09	0.925
ENSG00000100029	PES1	intron	22	30589270	30591810	Adipose_Subcutaneous	Distal	-0.09	0.925
ENSG00000100029	PES1	intron	22	30589270	30592132	Adipose_Subcutaneous	Distal	0.09	0.925
ENSG00000105339	DENND3	intron	8	141176761	141178067	Adipose_Visceral_Omentum	Male	0.09	0.925
ENSG00000108511	HOXB6	intron	17	48552360	48555531	Adipose_Visceral_Omentum	Female	-0.09	0.925
ENSG00000109381	ELF2	intron	4	139072039	139073454	Cells_EBV-transformed_lymphocytes	Distal	-0.09	0.925
ENSG00000120093	HOXB3	intron	17	48552360	48555531	Adipose_Visceral_Omentum	Female	-0.09	0.925
ENSG00000145685	LHFPL2	intron	5	78550906	78564813	Cells_EBV-transformed_lymphocytes	Colon	0.09	0.925
ENSG00000149483	TMEM138	intron	11	61366216	61367428	Adipose_Subcutaneous	Male	-0.09	0.925
ENSG00000149483	TMEM138	intron	11	61366216	61367923	Adipose_Subcutaneous	Male	0	0.925
ENSG00000156113	KCNMA1	intron	10	77636515	77637265	Adipose_Subcutaneous	Female	0.09	0.925
ENSG00000156113	KCNMA1	intron	10	77636569	77637265	Adipose_Subcutaneous	Female	-0.09	0.925
ENSG00000163629	PTPN13	intron	4	86689190	86693587	Adipose_Subcutaneous	Female	0.09	0.925
ENSG00000171097	KYAT1	intron	9	128842801	128845353	Adipose_Subcutaneous	Rectal	-0.09	0.925
ENSG00000176273	SLC35G1	intron	10	93898751	93900752	Cells_EBV-transformed_lymphocytes	Proximal	-0.09	0.925
ENSG00000182742	HOXB4	intron	17	48552360	48555531	Adipose_Visceral_Omentum	Female	-0.09	0.925
ENSG00000197016	ZNF470	intron	19	56570371	56574394	Adipose_Subcutaneous	Male	-0.09	0.925
ENSG00000197603	CPLANE1	intron	5	37179440	37180017	Colon_Sigmoid	Overall	-0.09	0.925
ENSG00000197603	CPLANE1	intron	5	37179443	37180017	Cells_EBV-transformed_lymphocytes	Overall	0.09	0.925
ENSG00000198546	ZNF511	intron	10	133310229	133311716	Adipose_Subcutaneous	Colon	0.03	0.925
ENSG00000206190	ATP10A	intron	15	25679974	25680121	Adipose_Subcutaneous	Proximal	-0.09	0.925
ENSG00000206560	ANKRD28	intron	3	15670556	15675898	Adipose_Subcutaneous	Colon	0.09	0.925
ENSG00000237187	NR2F1-AS1	intron	5	93438741	93496057	Adipose_Visceral_Omentum	Colon	-0.09	0.925
ENSG00000117020	AKT3	intron	1	243646037	243664772	Adipose_Visceral_Omentum	Colon	-0.12	0.925
ENSG00000138050	THUMPD2	intron	2	39770119	39771515	Adipose_Subcutaneous	Overall	-0.05	0.925
ENSG00000159110	IFNAR2	intron	21	33268517	33276596	Adipose_Subcutaneous	Colon	-0.21	0.925
ENSG00000243646	IL10RB	intron	21	33268517	33276596	Adipose_Subcutaneous	Colon	-0.21	0.925
ENSG00000104946	TBC1D17	intron	19	49884369	49884459	Cells_EBV-transformed_lymphocytes	Distal	0.1	0.925
ENSG00000140043	PTGR2	intron	14	73860657	73862656	Adipose_Subcutaneous	Rectal	-0.09	0.925
ENSG00000137101	CD72	intron	9	35610753	35611804	Adipose_Subcutaneous	Female	-0.09	0.925
ENSG00000070476	ZXDC	intron	3	126439727	126461535	Adipose_Subcutaneous	Proximal	0.03	0.925
ENSG00000182446	NPLOC4	intron	17	81559416	81560562	Adipose_Visceral_Omentum	Distal	0.09	0.925
ENSG00000066427	ATXN3	intron	14	92049814	92058319	Adipose_Subcutaneous	Male	-0.09	0.925
ENSG00000171862	PTEN	intron	10	87927599	87931046	Adipose_Visceral_Omentum	Rectal	0.09	0.925
ENSG00000186283	TOR3A	intron	1	179082387	179082940	Adipose_Visceral_Omentum	Female	-0.09	0.925
ENSG00000096433	ITPR3	intron	6	33691109	33691615	Adipose_Subcutaneous	Distal	0.08	0.925
		intron	16	71526495	71536660	Cells_EBV-transformed_lymphocytes	Male	0.09	0.925
		intron	2	46580452	46580609	Cells_EBV-transformed_lymphocytes	Female	0.09	0.925
ENSG00000078269	SYNJ2	intron	6	158017290	158028756	Adipose_Subcutaneous	Male	-0.09	0.925
ENSG00000087502	ERGIC2	intron	12	29341816	29343120	Adipose_Subcutaneous	Female	-0.09	0.925
ENSG00000105339	DENND3	intron	8	141144259	141150834	Adipose_Subcutaneous	Proximal	-0.09	0.925
ENSG00000111877	MCM9	intron	6	118932740	118934891	Cells_EBV-transformed_lymphocytes	Distal	0.09	0.925
ENSG00000115705	TPO	intron	2	1504079	1512391	Adipose_Subcutaneous	Female	0.09	0.925
ENSG00000115705	TPO	intron	2	1504079	1516883	Adipose_Subcutaneous	Female	-0.09	0.925
ENSG00000118620	ZNF430	intron	19	21020803	21022789	Adipose_Subcutaneous	Rectal	0.09	0.925
ENSG00000124177	CHD6	intron	20	41514952	41533050	Colon_Sigmoid	Overall	0	0.925
ENSG00000136286	MYO1G	intron	7	44970737	44970835	Adipose_Subcutaneous	Overall	-0.09	0.925
ENSG00000138385	SSB	intron	2	169805839	169806785	Adipose_Visceral_Omentum	Male	-0.09	0.925
ENSG00000141736	ERBB2	intron	17	39717480	39723319	Adipose_Subcutaneous	Proximal	0.09	0.925
ENSG00000160688	FLAD1	intron	1	154990257	154990339	Adipose_Subcutaneous	Overall	0.09	0.925
ENSG00000161835	TAMALIN	intron	12	52013943	52014090	Adipose_Subcutaneous	Proximal	0.09	0.925
ENSG00000161835	TAMALIN	intron	12	52013943	52014135	Adipose_Subcutaneous	Proximal	-0.09	0.925
ENSG00000188342	GTF2F2	intron	13	45120532	45136733	Cells_EBV-transformed_lymphocytes	Colon	0.09	0.925
ENSG00000188342	GTF2F2	intron	13	45120721	45136733	Adipose_Visceral_Omentum	Colon	-0.09	0.925
ENSG00000188677	PARVB	intron	22	44147922	44157982	Adipose_Subcutaneous	Male	0.09	0.925
ENSG00000197857	ZNF44	intron	19	12275033	12275956	Adipose_Subcutaneous	Proximal	0.09	0.925
ENSG00000197857	ZNF44	intron	19	12275033	12276148	Adipose_Subcutaneous	Proximal	0.09	0.925
ENSG00000204954	UQCC6	intron	12	103956748	103965516	Cells_EBV-transformed_lymphocytes	Colon	0.09	0.925
ENSG00000266714	MYO15B	intron	17	75596899	75600493	Adipose_Subcutaneous	Overall	0.09	0.925
ENSG00000133393	CEP20	intron	16	15867516	15879804	Adipose_Visceral_Omentum	Colon	-0.09	0.925
ENSG00000174137	FAM53A	intron	4	1574544	1580158	Colon_Sigmoid	Overall	0.09	0.925
ENSG00000244459	AC147067.1	intron	4	1574544	1580158	Colon_Sigmoid	Overall	0.09	0.925
ENSG00000101104	PABPC1L	intron	20	44936976	44938061	Colon_Sigmoid	Overall	0.16	0.925
ENSG00000214562	NUTM2D	intron	10	87344495	87354620	Adipose_Subcutaneous	Male	-0.09	0.925
ENSG00000224914	LINC00863	intron	10	87344495	87354620	Adipose_Subcutaneous	Male	-0.09	0.925
ENSG00000179532	DNHD1	intron	11	6548402	6556683	Adipose_Visceral_Omentum	Rectal	0.13	0.925
ENSG00000090615	GOLGA3	intron	12	132791293	132795852	Adipose_Visceral_Omentum	Proximal	0.15	0.925
ENSG00000196387	ZNF140	intron	12	133081329	133083103	Adipose_Subcutaneous	Colon	-0.09	0.925
ENSG00000164172	MOCS2	intron	5	53100534	53102097	Adipose_Subcutaneous	Rectal	0.29	0.925
ENSG00000068697	LAPTM4A	intron	2	20037614	20040891	Whole_Blood	Overall	-0.34	0.925
ENSG00000114956	DGUOK	intron	2	73946906	73958146	Cells_EBV-transformed_lymphocytes	Colon	0.2	0.925
ENSG00000090661	CERS4	intron	19	8209494	8210706	Adipose_Subcutaneous	Proximal	-0.09	0.925
ENSG00000115705	TPO	intron	2	1539680	1540594	Adipose_Subcutaneous	Proximal	-0.09	0.925
ENSG00000135250	SRPK2	intron	7	105145308	105146493	Adipose_Subcutaneous	Distal	0.21	0.925
ENSG00000105383	CD33	intron	19	51225598	51225803	Adipose_Subcutaneous	Overall	0.28	0.925
		intron	9	37522488	37522825	Cells_EBV-transformed_lymphocytes	Overall	0.09	0.925
ENSG00000008513	ST3GAL1	intron	8	133459937	133461875	Adipose_Subcutaneous	Overall	-0.09	0.925
ENSG00000037280	FLT4	intron	5	180614179	180616367	Adipose_Subcutaneous	Colon	-0.09	0.925
ENSG00000070081	NUCB2	intron	11	17312120	17330127	Adipose_Subcutaneous	Female	-0.09	0.925
ENSG00000100060	MFNG	intron	22	37480299	37485923	Adipose_Subcutaneous	Female	-0.09	0.925
ENSG00000101605	MYOM1	intron	18	3119995	3126701	Adipose_Subcutaneous	Distal	0.09	0.925
ENSG00000102910	LONP2	intron	16	48347714	48348100	Adipose_Subcutaneous	Rectal	-0.09	0.925
ENSG00000103671	TRIP4	intron	15	64395531	64397606	Adipose_Visceral_Omentum	Proximal	-0.09	0.925
ENSG00000104723	TUSC3	intron	8	15757855	15758030	Adipose_Subcutaneous	Female	0.09	0.925
ENSG00000104723	TUSC3	intron	8	15762930	15764203	Adipose_Subcutaneous	Female	0.09	0.925
ENSG00000106105	GARS1	intron	7	30603572	30609585	Cells_EBV-transformed_lymphocytes	Overall	0.09	0.925
ENSG00000108823	SGCA	intron	17	50168572	50169092	Cells_EBV-transformed_lymphocytes	Rectal	0.09	0.925
ENSG00000115568	ZNF142	intron	2	218650526	218656150	Adipose_Visceral_Omentum	Male	0.09	0.925
ENSG00000126878	AIF1L	intron	9	131096660	131096780	Adipose_Subcutaneous	Overall	-0.09	0.925
ENSG00000126878	AIF1L	intron	9	131096660	131096802	Adipose_Subcutaneous	Overall	0.09	0.925
ENSG00000147912	FBXO10	intron	9	37521838	37522825	Cells_EBV-transformed_lymphocytes	Overall	-0.09	0.925
ENSG00000163867	ZMYM6	intron	1	34990311	34992234	Cells_EBV-transformed_lymphocytes	Male	-0.09	0.925
ENSG00000163867	ZMYM6	intron	1	34990314	34992234	Cells_EBV-transformed_lymphocytes	Male	-0.09	0.925
ENSG00000164953	TMEM67	intron	8	93758576	93763842	Adipose_Visceral_Omentum	Male	0.09	0.925
ENSG00000168297	PXK	intron	3	58409618	58410090	Adipose_Subcutaneous	Female	0	0.925
ENSG00000185215	TNFAIP2	intron	14	103123483	103126310	Cells_EBV-transformed_lymphocytes	Female	-0.09	0.925
ENSG00000188487	INSC	intron	11	15238423	15238919	Colon_Transverse	Overall	-0.09	0.925
ENSG00000198087	CD2AP	intron	6	47576590	47577009	Adipose_Subcutaneous	Male	0	0.925
ENSG00000198087	CD2AP	intron	6	47576602	47577009	Adipose_Subcutaneous	Male	-0.09	0.925
ENSG00000241014	GPR199P	intron	1	34990311	34992234	Cells_EBV-transformed_lymphocytes	Male	-0.09	0.925
ENSG00000241014	GPR199P	intron	1	34990314	34992234	Cells_EBV-transformed_lymphocytes	Male	-0.09	0.925
ENSG00000243749	TMEM35B	intron	1	34990311	34992234	Cells_EBV-transformed_lymphocytes	Male	-0.09	0.925
ENSG00000243749	TMEM35B	intron	1	34990314	34992234	Cells_EBV-transformed_lymphocytes	Male	-0.09	0.925
ENSG00000213096	ZNF254	intron	19	24046279	24049405	Adipose_Visceral_Omentum	Distal	-0.09	0.925
ENSG00000268362	AC092279.1	intron	19	24046279	24049405	Adipose_Visceral_Omentum	Distal	-0.09	0.925
ENSG00000113845	TIMMDC1	intron	3	119515939	119517205	Adipose_Subcutaneous	Colon	-0.09	0.925
ENSG00000146192	FGD2	intron	6	37026325	37027429	Cells_EBV-transformed_lymphocytes	Rectal	-0.09	0.925
ENSG00000007264	MATK	intron	19	3779187	3779378	Adipose_Visceral_Omentum	Overall	0.09	0.925
ENSG00000007264	MATK	intron	19	3779617	3779698	Adipose_Visceral_Omentum	Overall	-0.09	0.925
ENSG00000214140	PRCD	intron	17	76546131	76553109	Adipose_Visceral_Omentum	Rectal	-0.09	0.925
ENSG00000211584	SLC48A1	intron	12	47759486	47760216	Adipose_Visceral_Omentum	Female	-0.09	0.925
ENSG00000267594	CYP4F24P	intron	19	15760897	15761085	Adipose_Subcutaneous	Proximal	0.23	0.925
ENSG00000132199	ENOSF1	intron	18	686008	688574	Cells_EBV-transformed_lymphocytes	Distal	0.2	0.925
ENSG00000138095	LRPPRC	intron	2	43894629	43896634	Adipose_Visceral_Omentum	Proximal	-0.09	0.925
ENSG00000131378	RFTN1	intron	3	16323457	16326773	Adipose_Subcutaneous	Female	-0.09	0.925
ENSG00000157020	SEC13	intron	3	10301374	10304026	Cells_EBV-transformed_lymphocytes	Proximal	-0.09	0.925
ENSG00000112339	HBS1L	intron	6	135002842	135010614	Adipose_Subcutaneous	Overall	-0.35	0.925
ENSG00000251022	THAP9-AS1	intron	4	82895774	82897989	Cells_EBV-transformed_lymphocytes	Female	-0.1	0.925
ENSG00000134461	ANKRD16	intron	10	5880376	5883006	Adipose_Visceral_Omentum	Colon	0.25	0.925
ENSG00000181666	ZNF875	intron	19	37324265	37347190	Cells_EBV-transformed_lymphocytes	Proximal	-0.09	0.925
ENSG00000142102	PGGHG	intron	11	292997	293086	Adipose_Visceral_Omentum	Overall	0.35	0.925
ENSG00000242282	AC108488.1	intron	2	3534255	3536724	Cells_EBV-transformed_lymphocytes	Female	-0.01	0.925
ENSG00000141503	MINK1	intron	17	4893597	4893988	Adipose_Subcutaneous	Distal	-0.13	0.925
ENSG00000141503	MINK1	intron	17	4893597	4893991	Adipose_Subcutaneous	Distal	0.09	0.925
ENSG00000184465	WDR27	intron	6	169634525	169658276	Cells_EBV-transformed_lymphocytes	Distal	0.34	0.925
ENSG00000168297	PXK	intron	3	58412963	58424752	Adipose_Subcutaneous	Proximal	0.28	0.925
ENSG00000092529	CAPN3	intron	15	42408324	42409303	Colon_Transverse	Overall	0.17	0.925
ENSG00000114331	ACAP2	intron	3	195285857	195289121	Whole_Blood	Overall	0.09	0.925
ENSG00000159256	MORC3	intron	21	36360077	36360184	Adipose_Subcutaneous	Distal	0.09	0.925
ENSG00000020922	MRE11	intron	11	94479761	94485924	Adipose_Subcutaneous	Rectal	-0.09	0.925
ENSG00000062598	ELMO2	intron	20	46367560	46368891	Adipose_Visceral_Omentum	Female	0.09	0.925
ENSG00000072657	TRHDE	intron	12	72653156	72656927	Adipose_Visceral_Omentum	Distal	-0.09	0.925
ENSG00000117419	ERI3	intron	1	44352925	44354892	Adipose_Subcutaneous	Distal	0.03	0.925
ENSG00000118922	KLF12	intron	13	73695671	73715368	Whole_Blood	Overall	0.09	0.925
ENSG00000131943	C19orf12	intron	19	29708423	29714907	Cells_EBV-transformed_lymphocytes	Male	0.09	0.925
ENSG00000134339	SAA2	intron	11	18112755	18245910	Adipose_Subcutaneous	Overall	-0.09	0.925
ENSG00000137288	UQCC2	intron	6	33700513	33701346	Adipose_Subcutaneous	Overall	-0.09	0.925
ENSG00000141376	BCAS3	intron	17	61368494	61388618	Adipose_Visceral_Omentum	Rectal	-0.09	0.925
ENSG00000146477	SLC22A3	intron	6	160398082	160407041	Adipose_Subcutaneous	Colon	0.09	0.925
ENSG00000148965	SAA4	intron	11	18112755	18245910	Adipose_Subcutaneous	Overall	-0.09	0.925
ENSG00000158555	GDPD5	intron	11	75439961	75441163	Colon_Transverse	Overall	-0.09	0.925
ENSG00000162571	TTLL10	intron	1	1185109	1196600	Adipose_Subcutaneous	Colon	-0.09	0.925
ENSG00000162944	RFTN2	intron	2	197646666	197675320	Adipose_Subcutaneous	Rectal	0.09	0.925
ENSG00000163714	U2SURP	intron	3	143053794	143054943	Adipose_Subcutaneous	Distal	0.09	0.925
ENSG00000165626	BEND7	intron	10	13481120	13492611	Adipose_Visceral_Omentum	Distal	-0.09	0.925
ENSG00000183688	RFLNB	intron	17	443494	445836	Cells_EBV-transformed_lymphocytes	Male	0.09	0.925
ENSG00000184203	PPP1R2	intron	3	195524896	195529794	Adipose_Subcutaneous	Distal	0	0.925
ENSG00000186854	TRABD2A	intron	2	84870785	84880932	Adipose_Subcutaneous	Distal	0.09	0.925
ENSG00000196689	TRPV1	intron	17	3577763	3580457	Adipose_Visceral_Omentum	Male	0.09	0.925
ENSG00000205464	ATP6AP1L	intron	5	82312851	82317998	Adipose_Visceral_Omentum	Colon	0.09	0.925
ENSG00000266934	AC005746.1	intron	17	61368494	61388618	Adipose_Visceral_Omentum	Rectal	-0.09	0.925
ENSG00000054983	GALC	intron	14	87976488	87982205	Adipose_Subcutaneous	Distal	-0.35	0.925
ENSG00000198399	ITSN2	intron	2	24261742	24270671	Cells_EBV-transformed_lymphocytes	Female	-0.09	0.925
ENSG00000136840	ST6GALNAC4	intron	9	127896332	127897956	Adipose_Subcutaneous	Colon	0.09	0.925
ENSG00000160408	ST6GALNAC6	intron	9	127896332	127897956	Adipose_Subcutaneous	Colon	0.09	0.925
ENSG00000142627	EPHA2	intron	1	16125320	16129434	Adipose_Visceral_Omentum	Colon	0.09	0.925
ENSG00000160145	KALRN	intron	3	124659457	124660923	Adipose_Visceral_Omentum	Proximal	-0.09	0.925
ENSG00000142627	EPHA2	intron	1	16125320	16129434	Adipose_Visceral_Omentum	Rectal	-0.09	0.925
ENSG00000173588	CEP83	intron	12	94435327	94459557	Adipose_Visceral_Omentum	Proximal	-0.09	0.925
ENSG00000166444	DENND2B	intron	11	8750725	8811247	Adipose_Visceral_Omentum	Colon	0.23	0.925
ENSG00000103335	PIEZO1	intron	16	88725080	88725416	Cells_EBV-transformed_lymphocytes	Colon	0.38	0.925
ENSG00000185418	TARS3	intron	15	101657036	101657785	Cells_EBV-transformed_lymphocytes	Colon	-0.07	0.925
ENSG00000164754	RAD21	intron	8	116866761	116874310	Cells_EBV-transformed_lymphocytes	Female	0.27	0.925
		intron	4	173145511	173167962	Cells_EBV-transformed_lymphocytes	Female	-0.09	0.925
ENSG00000069020	MAST4	intron	5	66899982	66986444	Adipose_Subcutaneous	Male	0.09	0.925
ENSG00000083544	TDRD3	intron	13	60567650	60573613	Adipose_Subcutaneous	Female	0.09	0.925
ENSG00000085644	ZNF213	intron	16	3135387	3137166	Cells_EBV-transformed_lymphocytes	Female	-0.09	0.925
ENSG00000085760	MTIF2	intron	2	55267635	55268578	Adipose_Subcutaneous	Female	0.09	0.925
ENSG00000087085	ACHE	intron	7	100892818	100893165	Adipose_Subcutaneous	Female	-0.09	0.925
ENSG00000100228	RAB36	intron	22	23146685	23150063	Adipose_Visceral_Omentum	Proximal	-0.09	0.925
ENSG00000106003	LFNG	intron	7	2526921	2527146	Adipose_Subcutaneous	Proximal	-0.09	0.925
ENSG00000107077	KDM4C	intron	9	7169890	7174553	Cells_EBV-transformed_lymphocytes	Proximal	0.09	0.925
ENSG00000114127	XRN1	intron	3	142365366	142370485	Adipose_Subcutaneous	Distal	-0.03	0.925
ENSG00000115705	TPO	intron	2	1496197	1496561	Adipose_Visceral_Omentum	Female	-0.09	0.925
ENSG00000121417	ZNF211	intron	19	57614503	57620160	Adipose_Visceral_Omentum	Rectal	-0.09	0.925
ENSG00000135655	USP15	intron	12	62355475	62381490	Adipose_Visceral_Omentum	Proximal	0.09	0.925
ENSG00000138378	STAT4	intron	2	191148204	191150947	Adipose_Subcutaneous	Overall	-0.09	0.925
ENSG00000140009	ESR2	intron	14	64257364	64260449	Cells_EBV-transformed_lymphocytes	Proximal	-0.09	0.925
ENSG00000148985	PGAP2	intron	11	3808651	3823883	Adipose_Subcutaneous	Male	-0.09	0.925
ENSG00000149782	PLCB3	intron	11	64266404	64266495	Colon_Transverse	Overall	-0.09	0.925
ENSG00000151413	NUBPL	intron	14	31578025	31599289	Adipose_Subcutaneous	Rectal	0.09	0.925
ENSG00000152404	CWF19L2	intron	11	107429451	107433634	Adipose_Subcutaneous	Male	-0.09	0.925
ENSG00000156787	TBC1D31	intron	8	123126687	123128281	Adipose_Subcutaneous	Male	0	0.925
ENSG00000162591	MEGF6	intron	1	3497411	3498371	Adipose_Subcutaneous	Colon	0.09	0.925
ENSG00000168818	STX18	intron	4	4453673	4457191	Adipose_Subcutaneous	Male	-0.09	0.925
ENSG00000170954	ZNF415	intron	19	53109908	53116313	Adipose_Visceral_Omentum	Rectal	-0.09	0.925
ENSG00000173273	TNKS	intron	8	9731035	9733279	Adipose_Visceral_Omentum	Female	0.09	0.925
ENSG00000181192	DHTKD1	intron	10	12081627	12084540	Adipose_Visceral_Omentum	Colon	-0.09	0.925
ENSG00000196312	MFSD14CP	intron	9	96972948	97013259	Adipose_Subcutaneous	Female	-0.09	0.925
ENSG00000197937	ZNF347	intron	19	53109908	53116313	Adipose_Visceral_Omentum	Rectal	-0.09	0.925
ENSG00000213047	DENND1B	intron	1	197735796	197772868	Cells_EBV-transformed_lymphocytes	Overall	0.09	0.925
ENSG00000213762	ZNF134	intron	19	57614503	57620160	Adipose_Visceral_Omentum	Rectal	-0.09	0.925
ENSG00000237877	LINC01473	intron	2	186033802	186038331	Colon_Transverse	Overall	-0.09	0.925
ENSG00000100033	PRODH	intron	22	18919597	18919706	Adipose_Subcutaneous	Overall	-0.09	0.925
ENSG00000248333	CDK11B	intron	1	1645262	1649499	Cells_EBV-transformed_lymphocytes	Colon	0.22	0.925
ENSG00000018189	RUFY3	intron	4	70802983	70806516	Adipose_Visceral_Omentum	Rectal	0.3	0.925
ENSG00000166140	ZFYVE19	intron	15	40813417	40813713	Cells_EBV-transformed_lymphocytes	Rectal	-0.19	0.925
ENSG00000006744	ELAC2	intron	17	13002359	13002441	Adipose_Visceral_Omentum	Male	-0.28	0.925
ENSG00000067182	TNFRSF1A	intron	12	6331993	6333069	Adipose_Visceral_Omentum	Female	-0.36	0.925
ENSG00000136933	RABEPK	intron	9	125207721	125220539	Cells_EBV-transformed_lymphocytes	Proximal	0.24	0.925
ENSG00000135976	ANKRD36	intron	2	97209872	97211546	Adipose_Visceral_Omentum	Female	-0.36	0.925
ENSG00000103174	NAGPA	intron	16	5027198	5027278	Adipose_Visceral_Omentum	Female	0.12	0.925
ENSG00000099250	NRP1	intron	10	33197709	33202912	Colon_Transverse	Overall	-0.24	0.925
ENSG00000126804	ZBTB1	intron	14	64511384	64521487	Adipose_Visceral_Omentum	Male	-0.09	0.925
ENSG00000111788	DDX12B	intron	12	9293910	9294432	Adipose_Visceral_Omentum	Proximal	0.09	0.925
ENSG00000196091	MYBPC1	intron	12	101684424	101685582	Whole_Blood	Overall	0.04	0.925
		intron	3	136152738	136196150	Cells_EBV-transformed_lymphocytes	Proximal	-0.09	0.925
ENSG00000048405	ZNF800	intron	7	127386155	127391497	Cells_EBV-transformed_lymphocytes	Rectal	0.09	0.925
ENSG00000055813	CCDC85A	intron	2	56193440	56342879	Adipose_Visceral_Omentum	Overall	-0.09	0.925
ENSG00000076242	MLH1	intron	3	37047683	37048517	Adipose_Subcutaneous	Proximal	-0.09	0.925
ENSG00000078549	ADCYAP1R1	intron	7	31081754	31084141	Adipose_Visceral_Omentum	Male	-0.09	0.925
ENSG00000082258	CCNT2	intron	2	134942674	134946101	Cells_EBV-transformed_lymphocytes	Female	-0.09	0.925
ENSG00000095319	NUP188	intron	9	128947751	128949189	Cells_EBV-transformed_lymphocytes	Colon	0.09	0.925
ENSG00000095319	NUP188	intron	9	128948628	128949189	Cells_EBV-transformed_lymphocytes	Colon	-0.09	0.925
ENSG00000099889	ARVCF	intron	22	19980242	19981211	Adipose_Subcutaneous	Male	-0.09	0.925
ENSG00000100749	VRK1	intron	14	96847344	96852831	Cells_EBV-transformed_lymphocytes	Colon	-0.09	0.925
ENSG00000106086	PLEKHA8	intron	7	30050474	30052709	Adipose_Subcutaneous	Male	0.09	0.925
ENSG00000109794	FAM149A	intron	4	186154638	186156000	Adipose_Subcutaneous	Distal	-0.09	0.925
ENSG00000124193	SRSF6	intron	20	43458509	43459153	Adipose_Subcutaneous	Female	0.09	0.925
ENSG00000132716	DCAF8	intron	1	160218968	160220459	Cells_EBV-transformed_lymphocytes	Proximal	-0.09	0.925
ENSG00000132716	DCAF8	intron	1	160218968	160222651	Cells_EBV-transformed_lymphocytes	Proximal	0.09	0.925
ENSG00000133247	KMT5C	intron	19	55339957	55341794	Cells_EBV-transformed_lymphocytes	Overall	-0.09	0.925
ENSG00000137877	SPTBN5	intron	15	41862292	41862539	Adipose_Visceral_Omentum	Female	0.09	0.925
ENSG00000137877	SPTBN5	intron	15	41862660	41862790	Adipose_Visceral_Omentum	Female	-0.09	0.925
ENSG00000143748	NVL	intron	1	224326464	224330071	Adipose_Subcutaneous	Colon	-0.09	0.925
ENSG00000164818	DNAAF5	intron	7	780144	782045	Adipose_Subcutaneous	Overall	-0.09	0.925
ENSG00000175662	TOM1L2	intron	17	17862848	17866296	Adipose_Visceral_Omentum	Overall	0.09	0.925
ENSG00000278619	MRM1	intron	17	36602646	36607670	Cells_EBV-transformed_lymphocytes	Female	0.09	0.925
ENSG00000138050	THUMPD2	intron	2	39744478	39755295	Colon_Sigmoid	Overall	-0.31	0.925
ENSG00000170310	STX8	intron	17	9491921	9505038	Adipose_Subcutaneous	Overall	-0.09	0.925
ENSG00000003756	RBM5	intron	3	50106864	50107482	Adipose_Subcutaneous	Female	0.09	0.925
ENSG00000003756	RBM5	intron	3	50107087	50107482	Adipose_Subcutaneous	Female	-0.09	0.925
ENSG00000119953	SMNDC1	intron	10	110300736	110303468	Cells_EBV-transformed_lymphocytes	Overall	0.33	0.925
ENSG00000161912	ADCY10P1	intron	6	41137561	41138609	Adipose_Visceral_Omentum	Colon	0.09	0.925
ENSG00000019144	PHLDB1	intron	11	118644174	118644647	Adipose_Subcutaneous	Colon	0.09	0.925
ENSG00000161010	MRNIP	intron	5	179840959	179841907	Adipose_Subcutaneous	Proximal	0.09	0.925
ENSG00000189171	S100A13	intron	1	153628237	153631011	Adipose_Visceral_Omentum	Colon	-0.13	0.925
ENSG00000272030	AL162258.2	intron	1	153628237	153631011	Adipose_Visceral_Omentum	Colon	-0.13	0.925
ENSG00000120438	TCP1	intron	6	159784067	159787743	Adipose_Visceral_Omentum	Male	-0.09	0.925
ENSG00000233251	AC007743.1	intron	2	56179670	56180040	Adipose_Visceral_Omentum	Rectal	-0.09	0.925
ENSG00000105649	RAB3A	intron	19	18200445	18202513	Adipose_Visceral_Omentum	Proximal	-0.09	0.925
ENSG00000133805	AMPD3	intron	11	10451043	10461515	Adipose_Subcutaneous	Overall	-0.09	0.925
ENSG00000128309	MPST	intron	22	37024810	37026999	Adipose_Visceral_Omentum	Male	-0.09	0.925
ENSG00000243678	NME2	intron	17	51161272	51166827	Adipose_Subcutaneous	Colon	0.37	0.925
ENSG00000136522	MRPL47	intron	3	179601790	179604527	Adipose_Subcutaneous	Rectal	0.15	0.925
ENSG00000103522	IL21R	intron	16	27402618	27430056	Cells_EBV-transformed_lymphocytes	Colon	-0.09	0.925
ENSG00000151376	ME3	intron	11	86559823	86671762	Adipose_Visceral_Omentum	Proximal	0.31	0.925
ENSG00000164305	CASP3	intron	4	184648631	184649395	Cells_EBV-transformed_lymphocytes	Distal	0.03	0.925
		intron	10	7466320	7467397	Cells_EBV-transformed_lymphocytes	Distal	0.09	0.925
ENSG00000104957	YJU2B	intron	19	13761568	13762299	Adipose_Subcutaneous	Rectal	-0.09	0.925
ENSG00000125755	SYMPK	intron	19	45825331	45826226	Adipose_Visceral_Omentum	Distal	-0.09	0.925
ENSG00000128335	APOL2	intron	22	36228280	36231340	Adipose_Subcutaneous	Distal	-0.09	0.925
ENSG00000129493	HEATR5A	intron	14	31313190	31315770	Adipose_Subcutaneous	Colon	0.09	0.925
ENSG00000146540	C7orf50	intron	7	1010143	1021361	Cells_EBV-transformed_lymphocytes	Male	-0.09	0.925
ENSG00000149451	ADAM33	intron	20	3672329	3672537	Adipose_Subcutaneous	Colon	-0.09	0.925
ENSG00000152969	JAKMIP1	intron	4	6054148	6056697	Cells_EBV-transformed_lymphocytes	Overall	0.09	0.925
ENSG00000176853	FAM91A1	intron	8	123787750	123788201	Adipose_Subcutaneous	Rectal	0.09	0.925
ENSG00000176853	FAM91A1	intron	8	123787750	123789613	Adipose_Subcutaneous	Rectal	-0.09	0.925
ENSG00000176853	FAM91A1	intron	8	123788247	123789613	Adipose_Subcutaneous	Rectal	0.09	0.925
ENSG00000172197	MBOAT1	intron	6	20118540	20124408	Cells_EBV-transformed_lymphocytes	Female	0.09	0.925
ENSG00000006744	ELAC2	intron	17	13005101	13005753	Adipose_Subcutaneous	Overall	0.14	0.925
ENSG00000134072	CAMK1	intron	3	9759750	9761461	Adipose_Subcutaneous	Proximal	0.09	0.925
ENSG00000126698	DNAJC8	intron	1	28229023	28230131	Adipose_Subcutaneous	Proximal	-0.32	0.925
ENSG00000122203	KIAA1191	intron	5	176355749	176359811	Adipose_Subcutaneous	Female	0.09	0.925
ENSG00000122203	KIAA1191	intron	5	176359567	176359811	Adipose_Subcutaneous	Female	-0.09	0.925
ENSG00000122203	KIAA1191	intron	5	176359567	176361602	Adipose_Subcutaneous	Female	-0.09	0.925
ENSG00000148803	FUOM	intron	10	133357013	133357923	Adipose_Subcutaneous	Proximal	0.38	0.925
ENSG00000139620	KANSL2	intron	12	48660619	48661195	Cells_EBV-transformed_lymphocytes	Colon	-0.21	0.925
		intron	15	22881936	22882868	Cells_EBV-transformed_lymphocytes	Distal	-0.09	0.925
ENSG00000249915	PDCD6	intron	5	313850	314417	Adipose_Subcutaneous	Female	-0.09	0.925
ENSG00000176915	ANKLE2	intron	12	132730270	132733996	Cells_EBV-transformed_lymphocytes	Proximal	-0.07	0.925
ENSG00000101782	RIOK3	intron	18	23473626	23474948	Adipose_Subcutaneous	Female	0.09	0.925
ENSG00000178950	GAK	intron	4	866534	866956	Adipose_Subcutaneous	Rectal	-0.09	0.925
ENSG00000180881	CAPS2	intron	12	75298780	75298871	Colon_Sigmoid	Overall	-0.09	0.925
ENSG00000102595	UGGT2	intron	13	95895304	95900807	Cells_EBV-transformed_lymphocytes	Male	0.2	0.925
ENSG00000123472	ATPAF1	intron	1	46652628	46653817	Adipose_Subcutaneous	Male	-0.12	0.925
ENSG00000117139	KDM5B	intron	1	202767060	202773118	Adipose_Visceral_Omentum	Male	-0.03	0.925
ENSG00000110025	SNX15	intron	11	65035663	65038572	Adipose_Subcutaneous	Female	0.09	0.925
ENSG00000013810	TACC3	intron	4	1728787	1730887	Adipose_Subcutaneous	Rectal	0.25	0.925
ENSG00000143819	EPHX1	intron	1	225810615	225828725	Adipose_Subcutaneous	Male	-0.1	0.925
ENSG00000248124	RRN3P1	intron	16	21818761	21819109	Cells_EBV-transformed_lymphocytes	Rectal	0.24	0.925
ENSG00000064205	CCN5	intron	20	44719998	44724738	Adipose_Visceral_Omentum	Colon	-0.09	0.925
ENSG00000223508	RPL23AP53	intron	8	213710	216374	Adipose_Subcutaneous	Colon	-0.44	0.925
ENSG00000125454	SLC25A19	intron	17	75288461	75289354	Adipose_Subcutaneous	Rectal	-0.3	0.925
ENSG00000087884	AAMDC	intron	11	77821241	77831892	Colon_Sigmoid	Overall	0.03	0.925
ENSG00000066427	ATXN3	intron	14	92049814	92050341	Adipose_Subcutaneous	Colon	0.09	0.925
ENSG00000066427	ATXN3	intron	14	92049814	92070935	Adipose_Subcutaneous	Colon	-0.09	0.925
ENSG00000106258	CYP3A5	intron	7	99671878	99672580	Adipose_Subcutaneous	Male	0.09	0.925
ENSG00000107242	PIP5K1B	intron	9	68705762	68742501	Cells_EBV-transformed_lymphocytes	Distal	-0.09	0.925
ENSG00000119599	DCAF4	intron	14	72959028	72959111	Adipose_Subcutaneous	Rectal	-0.09	0.925
ENSG00000120820	GLT8D2	intron	12	103997535	103999397	Colon_Sigmoid	Overall	-0.09	0.925
ENSG00000130158	DOCK6	intron	19	11238304	11241632	Adipose_Subcutaneous	Rectal	-0.09	0.925
ENSG00000130158	DOCK6	intron	19	11238304	11242045	Adipose_Subcutaneous	Rectal	0.09	0.925
ENSG00000140285	FGF7	intron	15	49471971	49483151	Adipose_Visceral_Omentum	Rectal	0.09	0.925
ENSG00000140950	MEAK7	intron	16	84498111	84504601	Cells_EBV-transformed_lymphocytes	Proximal	0.09	0.925
ENSG00000143341	HMCN1	intron	1	186188009	186189512	Adipose_Subcutaneous	Distal	0.09	0.925
ENSG00000163832	ELP6	intron	3	47511226	47513321	Adipose_Subcutaneous	Colon	-0.09	0.925
ENSG00000165568	AKR1E2	intron	10	4830842	4835675	Adipose_Visceral_Omentum	Colon	0.09	0.925
ENSG00000171700	RGS19	intron	20	64076646	64079294	Adipose_Subcutaneous	Proximal	0.09	0.925
ENSG00000198561	CTNND1	intron	11	57762046	57789037	Adipose_Subcutaneous	Distal	0	0.925
ENSG00000198561	CTNND1	intron	11	57762046	57794010	Adipose_Subcutaneous	Distal	0.09	0.925
ENSG00000198721	ECI2	intron	6	4126237	4127762	Adipose_Subcutaneous	Distal	-0.09	0.925
ENSG00000214174	AMZ2P1	intron	17	64974641	64975560	Adipose_Subcutaneous	Rectal	0.09	0.925
ENSG00000167077	MEI1	intron	22	41784420	41784608	Cells_EBV-transformed_lymphocytes	Male	-0.09	0.925
ENSG00000167077	MEI1	intron	22	41784420	41784668	Cells_EBV-transformed_lymphocytes	Male	0.09	0.925
ENSG00000167077	MEI1	intron	22	41784420	41793829	Adipose_Subcutaneous	Male	-0.09	0.925
ENSG00000183207	RUVBL2	intron	19	48993923	48999319	Cells_EBV-transformed_lymphocytes	Overall	-0.09	0.925
ENSG00000120910	PPP3CC	intron	8	22475624	22477647	Adipose_Subcutaneous	Rectal	0.09	0.925
ENSG00000213999	MEF2B	intron	19	19150764	19170205	Whole_Blood	Overall	-0.27	0.925
ENSG00000254901	BORCS8	intron	19	19150764	19170205	Whole_Blood	Overall	-0.27	0.925
ENSG00000110274	CEP164	intron	11	117380714	117381701	Adipose_Subcutaneous	Rectal	0.09	0.925
ENSG00000159592	GPBP1L1	intron	1	45685620	45686412	Adipose_Visceral_Omentum	Proximal	-0.12	0.925
ENSG00000244026	FAM86DP	intron	3	75426599	75427427	Adipose_Visceral_Omentum	Male	-0.09	0.925
ENSG00000214253	FIS1	intron	7	101244139	101251895	Cells_EBV-transformed_lymphocytes	Colon	-0.09	0.925
ENSG00000100138	SNU13	intron	22	41667009	41680244	Adipose_Visceral_Omentum	Male	0.26	0.925
ENSG00000003436	TFPI	intron	2	187467932	187484124	Colon_Transverse	Overall	0.09	0.925
ENSG00000161179	YDJC	intron	22	21629761	21629851	Cells_EBV-transformed_lymphocytes	Rectal	-0.39	0.925
ENSG00000163803	PLB1	intron	2	28633039	28642858	Adipose_Visceral_Omentum	Rectal	0.09	0.925
ENSG00000139132	FGD4	intron	12	32633689	32638655	Adipose_Subcutaneous	Colon	-0.09	0.925
ENSG00000140104	CLBA1	intron	14	104986854	104988943	Adipose_Subcutaneous	Colon	0.34	0.925
ENSG00000133612	AGAP3	intron	7	151119254	151119987	Adipose_Subcutaneous	Overall	0.09	0.925
ENSG00000227039	ITGB2-AS1	intron	21	44921327	44922913	Whole_Blood	Overall	0.31	0.925
ENSG00000140104	CLBA1	intron	14	104993064	104994598	Adipose_Visceral_Omentum	Colon	-0.09	0.925
		intron	14	105837159	105840367	Cells_EBV-transformed_lymphocytes	Proximal	0.09	0.926
ENSG00000033170	FUT8	intron	14	65430309	65455621	Cells_EBV-transformed_lymphocytes	Distal	-0.09	0.926
ENSG00000061273	HDAC7	intron	12	47798652	47798785	Adipose_Subcutaneous	Proximal	0.09	0.926
ENSG00000061273	HDAC7	intron	12	47798972	47819767	Adipose_Subcutaneous	Proximal	-0.09	0.926
ENSG00000100225	FBXO7	intron	22	32491181	32493105	Adipose_Subcutaneous	Distal	-0.09	0.926
ENSG00000106772	PRUNE2	intron	9	76625058	76629192	Adipose_Subcutaneous	Proximal	0.09	0.926
ENSG00000115561	CHMP3	intron	2	86541364	86542252	Cells_EBV-transformed_lymphocytes	Female	-0.09	0.926
ENSG00000143418	CERS2	intron	1	150968201	150968395	Colon_Sigmoid	Overall	-0.09	0.926
ENSG00000145088	EAF2	intron	3	121844547	121857011	Adipose_Visceral_Omentum	Female	-0.09	0.926
ENSG00000147364	FBXO25	intron	8	431444	432886	Adipose_Visceral_Omentum	Rectal	0.09	0.926
ENSG00000147459	DOCK5	intron	8	25390287	25391896	Adipose_Subcutaneous	Rectal	-0.09	0.926
ENSG00000148343	MIGA2	intron	9	129042429	129048427	Adipose_Subcutaneous	Female	0.09	0.926
ENSG00000148343	MIGA2	intron	9	129042514	129048427	Adipose_Subcutaneous	Female	-0.09	0.926
ENSG00000164068	RNF123	intron	3	49698822	49698980	Cells_EBV-transformed_lymphocytes	Proximal	0.09	0.926
ENSG00000168297	PXK	intron	3	58409618	58410090	Adipose_Subcutaneous	Overall	0	0.926
ENSG00000172594	SMPDL3A	intron	6	122789458	122795677	Colon_Transverse	Overall	-0.09	0.926
ENSG00000174697	LEP	intron	7	128252162	128254407	Adipose_Subcutaneous	Colon	-0.09	0.926
ENSG00000178935	ZNF552	intron	19	57809103	57813294	Cells_EBV-transformed_lymphocytes	Male	0.09	0.926
ENSG00000182670	TTC3	intron	21	37198016	37200232	Adipose_Visceral_Omentum	Distal	-0.09	0.926
ENSG00000182670	TTC3	intron	21	37198025	37200232	Adipose_Subcutaneous	Distal	0.09	0.926
ENSG00000197150	ABCB8	intron	7	151028610	151034273	Adipose_Subcutaneous	Rectal	0.09	0.926
ENSG00000130560	UBAC1	intron	9	135925187	135933057	Adipose_Subcutaneous	Male	0.19	0.926
ENSG00000164039	BDH2	intron	4	103096274	103098644	Adipose_Visceral_Omentum	Overall	-0.14	0.926
ENSG00000104921	FCER2	intron	19	7698854	7699739	Adipose_Visceral_Omentum	Proximal	-0.31	0.926
ENSG00000134851	TMEM165	intron	4	55424643	55452239	Adipose_Subcutaneous	Colon	0.02	0.926
ENSG00000162600	OMA1	intron	1	58506209	58522827	Adipose_Visceral_Omentum	Female	-0.3	0.926
ENSG00000240771	ARHGEF25	intron	12	57616897	57617230	Colon_Transverse	Overall	0.38	0.926
ENSG00000161011	SQSTM1	intron	5	179833437	179833587	Adipose_Visceral_Omentum	Male	0.09	0.926
ENSG00000149499	EML3	intron	11	62611344	62611425	Cells_EBV-transformed_lymphocytes	Overall	-0.09	0.926
ENSG00000183605	SFXN4	intron	10	119160969	119161055	Cells_EBV-transformed_lymphocytes	Proximal	-0.38	0.926
ENSG00000149499	EML3	intron	11	62611347	62611425	Cells_EBV-transformed_lymphocytes	Overall	0.09	0.926
ENSG00000116688	MFN2	intron	1	11980484	11981974	Adipose_Subcutaneous	Male	0.09	0.926
ENSG00000143409	MINDY1	intron	1	151002706	151006312	Whole_Blood	Overall	-0.09	0.926
ENSG00000174227	PIGG	intron	4	521302	521660	Adipose_Visceral_Omentum	Proximal	-0.19	0.926
ENSG00000161179	YDJC	intron	22	21629407	21629602	Adipose_Subcutaneous	Distal	-0.08	0.926
ENSG00000033178	UBA6	intron	4	67624253	67624994	Whole_Blood	Overall	0.01	0.926
ENSG00000133026	MYH10	intron	17	8577338	8589081	Adipose_Subcutaneous	Female	-0.09	0.926
ENSG00000133026	MYH10	intron	17	8589108	8604826	Adipose_Subcutaneous	Female	0.09	0.926
ENSG00000011405	PIK3C2A	intron	11	17204375	17207848	Cells_EBV-transformed_lymphocytes	Female	0.09	0.926
ENSG00000132613	MTSS2	intron	16	70665540	70666340	Adipose_Subcutaneous	Rectal	0.17	0.926
ENSG00000023516	AKAP11	intron	13	42295742	42297048	Cells_EBV-transformed_lymphocytes	Male	-0.09	0.926
ENSG00000035403	VCL	intron	10	74112112	74114184	Adipose_Visceral_Omentum	Proximal	0.09	0.926
ENSG00000090686	USP48	intron	1	21756702	21756829	Adipose_Subcutaneous	Female	0.09	0.926
ENSG00000090686	USP48	intron	1	21756702	21757663	Adipose_Subcutaneous	Female	-0.09	0.926
ENSG00000112992	NNT	intron	5	43619119	43624032	Adipose_Visceral_Omentum	Rectal	-0.09	0.926
ENSG00000115289	PCGF1	intron	2	74506252	74506732	Adipose_Subcutaneous	Distal	0.09	0.926
ENSG00000133687	TMTC1	intron	12	29528482	29536209	Adipose_Visceral_Omentum	Male	-0.09	0.926
ENSG00000139083	ETV6	intron	12	11825713	11826402	Adipose_Subcutaneous	Colon	-0.09	0.926
ENSG00000163932	PRKCD	intron	3	53165215	53173493	Cells_EBV-transformed_lymphocytes	Overall	0.09	0.926
ENSG00000173852	DPY19L1	intron	7	35013705	35017882	Adipose_Subcutaneous	Rectal	-0.09	0.926
ENSG00000175482	POLD4	intron	11	67352019	67352691	Cells_EBV-transformed_lymphocytes	Rectal	-0.09	0.926
ENSG00000198301	SDAD1	intron	4	75973391	75975744	Adipose_Subcutaneous	Proximal	0.09	0.926
ENSG00000224078	SNHG14	intron	15	25062088	25064715	Adipose_Subcutaneous	Proximal	-0.09	0.926
ENSG00000153446	C16orf89	intron	16	5044836	5047878	Adipose_Visceral_Omentum	Proximal	-0.09	0.926
ENSG00000107104	KANK1	intron	9	740934	742205	Adipose_Subcutaneous	Overall	-0.09	0.926
ENSG00000204316	MRPL38	intron	17	75901027	75901201	Adipose_Subcutaneous	Colon	-0.09	0.926
ENSG00000204316	MRPL38	intron	17	75899674	75900774	Adipose_Subcutaneous	Colon	-0.09	0.926
ENSG00000163702	IL17RC	intron	3	9918609	9920491	Adipose_Subcutaneous	Male	-0.04	0.926
ENSG00000276023	DUSP14	intron	17	37489958	37510677	Adipose_Visceral_Omentum	Male	-0.25	0.926
ENSG00000166394	CYB5R2	intron	11	7665546	7666451	Adipose_Subcutaneous	Colon	-0.23	0.926
ENSG00000107798	LIPA	intron	10	89247649	89251707	Adipose_Visceral_Omentum	Distal	0.09	0.926
ENSG00000214106	PAXIP1-AS2	intron	7	154928767	154944027	Adipose_Visceral_Omentum	Overall	-0.09	0.926
ENSG00000145287	PLAC8	intron	4	83105020	83114666	Cells_EBV-transformed_lymphocytes	Rectal	0.09	0.926
ENSG00000120451	SNX19	intron	11	130910370	130911633	Cells_EBV-transformed_lymphocytes	Male	0.09	0.926
ENSG00000120833	SOCS2	intron	12	93571216	93572685	Cells_EBV-transformed_lymphocytes	Male	-0.11	0.926
ENSG00000127511	SIN3B	intron	19	16863796	16865410	Cells_EBV-transformed_lymphocytes	Distal	0.08	0.926
ENSG00000068028	RASSF1	intron	3	50332154	50336760	Adipose_Subcutaneous	Female	-0.36	0.926
ENSG00000140386	SCAPER	intron	15	76733384	76753808	Adipose_Visceral_Omentum	Male	0.09	0.926
ENSG00000100883	SRP54	intron	14	34983215	34996677	Cells_EBV-transformed_lymphocytes	Female	-0.09	0.926
ENSG00000119707	RBM25	intron	14	73058705	73064972	Cells_EBV-transformed_lymphocytes	Male	0.09	0.926
		intron	4	173145511	173166645	Cells_EBV-transformed_lymphocytes	Female	-0.09	0.926
ENSG00000010626	LRRC23	intron	12	6910026	6913891	Cells_EBV-transformed_lymphocytes	Proximal	0.09	0.926
ENSG00000015676	NUDCD3	intron	7	44404583	44413191	Adipose_Visceral_Omentum	Female	-0.09	0.926
ENSG00000015676	NUDCD3	intron	7	44404583	44425900	Adipose_Visceral_Omentum	Female	0.09	0.926
ENSG00000069020	MAST4	intron	5	67005085	67054404	Adipose_Subcutaneous	Overall	0.09	0.926
ENSG00000074370	ATP2A3	intron	17	3935277	3936267	Adipose_Visceral_Omentum	Rectal	0.09	0.926
ENSG00000103657	HERC1	intron	15	63712895	63713353	Adipose_Subcutaneous	Proximal	-0.09	0.926
ENSG00000103657	HERC1	intron	15	63713665	63716302	Adipose_Subcutaneous	Proximal	0.09	0.926
ENSG00000107020	PLGRKT	intron	9	5382031	5431897	Adipose_Subcutaneous	Rectal	0.09	0.926
ENSG00000108256	NUFIP2	intron	17	29287716	29293783	Adipose_Subcutaneous	Distal	-0.09	0.926
ENSG00000130703	OSBPL2	intron	20	62279339	62281058	Adipose_Subcutaneous	Proximal	0	0.926
ENSG00000134255	CEPT1	intron	1	111174963	111182187	Adipose_Subcutaneous	Distal	-0.09	0.926
ENSG00000135002	RFK	intron	9	76392569	76394090	Adipose_Subcutaneous	Colon	0.09	0.926
ENSG00000148835	TAF5	intron	10	103383367	103385326	Adipose_Subcutaneous	Rectal	0.09	0.926
ENSG00000162433	AK4	intron	1	65149140	65190710	Adipose_Visceral_Omentum	Female	-0.09	0.926
ENSG00000163697	APBB2	intron	4	41177690	41214405	Adipose_Subcutaneous	Proximal	-0.09	0.926
ENSG00000164068	RNF123	intron	3	49698822	49698980	Cells_EBV-transformed_lymphocytes	Male	-0.09	0.926
ENSG00000185722	ANKFY1	intron	17	4181372	4181709	Adipose_Subcutaneous	Rectal	-0.09	0.926
ENSG00000185722	ANKFY1	intron	17	4181372	4182181	Adipose_Subcutaneous	Rectal	0.09	0.926
ENSG00000198920	KIAA0753	intron	17	6590578	6594972	Cells_EBV-transformed_lymphocytes	Rectal	-0.09	0.926
ENSG00000243811	APOBEC3D	intron	22	39029519	39031694	Adipose_Subcutaneous	Overall	0.09	0.926
ENSG00000138050	THUMPD2	intron	2	39755409	39755889	Cells_EBV-transformed_lymphocytes	Proximal	0.22	0.926
ENSG00000170638	TRABD	intron	22	50197351	50197449	Adipose_Subcutaneous	Female	-0.11	0.926
ENSG00000129158	SERGEF	intron	11	17846761	17878208	Cells_EBV-transformed_lymphocytes	Distal	-0.09	0.926
ENSG00000117724	CENPF	intron	1	214652989	214653485	Cells_EBV-transformed_lymphocytes	Colon	0.09	0.926
ENSG00000106049	HIBADH	intron	7	27632445	27649473	Adipose_Visceral_Omentum	Male	0.09	0.926
ENSG00000229893	TAX1BP1-AS1	intron	7	27632445	27649473	Adipose_Visceral_Omentum	Male	0.09	0.926
		intron	3	45596287	45612892	Cells_EBV-transformed_lymphocytes	Proximal	-0.09	0.926
ENSG00000141562	NARF	intron	17	82478918	82481082	Adipose_Subcutaneous	Proximal	-0.22	0.926
ENSG00000154133	ROBO4	intron	11	124891802	124894201	Adipose_Subcutaneous	Overall	-0.09	0.926
ENSG00000186466	AQP7P1	intron	9	63317292	63317710	Adipose_Visceral_Omentum	Rectal	0.09	0.926
ENSG00000186466	AQP7P1	intron	9	63326859	63333066	Adipose_Visceral_Omentum	Rectal	0.09	0.926
ENSG00000228522	AL845321.1	intron	9	63338749	63377515	Adipose_Visceral_Omentum	Rectal	-0.09	0.926
ENSG00000237238	BMS1P10	intron	9	63317292	63317710	Adipose_Visceral_Omentum	Rectal	0.09	0.926
ENSG00000237238	BMS1P10	intron	9	63326859	63333066	Adipose_Visceral_Omentum	Rectal	0.09	0.926
ENSG00000237238	BMS1P10	intron	9	63376098	63379123	Adipose_Subcutaneous	Rectal	0.09	0.926
ENSG00000237238	BMS1P10	intron	9	63376371	63379123	Adipose_Visceral_Omentum	Rectal	-0.09	0.926
ENSG00000150403	TMCO3	intron	13	113501880	113510238	Adipose_Subcutaneous	Rectal	0.09	0.926
ENSG00000173442	EHBP1L1	intron	11	65581373	65584241	Adipose_Visceral_Omentum	Proximal	-0.06	0.926
ENSG00000196961	AP2A1	intron	19	49790973	49791935	Adipose_Visceral_Omentum	Female	-0.29	0.926
ENSG00000172985	SH3RF3	intron	2	109437146	109449170	Adipose_Subcutaneous	Colon	-0.09	0.926
ENSG00000197555	SIPA1L1	intron	14	71624236	71650335	Adipose_Visceral_Omentum	Proximal	0.03	0.926
ENSG00000146701	MDH2	intron	7	76048226	76054830	Adipose_Visceral_Omentum	Colon	-0.09	0.926
ENSG00000177084	POLE	intron	12	132639298	132641647	Adipose_Subcutaneous	Proximal	0.03	0.926
ENSG00000276231	PIK3R6	intron	17	8803429	8804041	Cells_EBV-transformed_lymphocytes	Female	-0.09	0.926
ENSG00000203666	EFCAB2	intron	1	245017326	245059386	Adipose_Visceral_Omentum	Distal	-0.34	0.926
		intron	19	2810098	2810304	Cells_EBV-transformed_lymphocytes	Male	-0.09	0.926
ENSG00000086015	MAST2	intron	1	45882395	45917339	Colon_Sigmoid	Overall	-0.09	0.926
ENSG00000086848	ALG9	intron	11	111786520	111805094	Adipose_Visceral_Omentum	Distal	0.09	0.926
ENSG00000101452	DHX35	intron	20	39034317	39038499	Adipose_Visceral_Omentum	Rectal	-0.09	0.926
ENSG00000103264	FBXO31	intron	16	87315823	87317087	Adipose_Visceral_Omentum	Female	-0.09	0.926
ENSG00000125257	ABCC4	intron	13	95083290	95115922	Cells_EBV-transformed_lymphocytes	Male	0.09	0.926
ENSG00000134627	PIWIL4	intron	11	94620718	94620876	Adipose_Subcutaneous	Colon	-0.09	0.926
ENSG00000134744	TUT4	intron	1	52477882	52481423	Cells_EBV-transformed_lymphocytes	Proximal	-0.09	0.926
ENSG00000135318	NT5E	intron	6	85490657	85491977	Adipose_Subcutaneous	Colon	0	0.926
ENSG00000135502	SLC26A10P	intron	12	57619413	57619613	Adipose_Visceral_Omentum	Rectal	-0.09	0.926
ENSG00000135502	SLC26A10P	intron	12	57619878	57620342	Adipose_Visceral_Omentum	Rectal	0.09	0.926
ENSG00000137992	DBT	intron	1	100196422	100200643	Adipose_Subcutaneous	Rectal	-0.09	0.926
ENSG00000145362	ANK2	intron	4	113360897	113363338	Adipose_Subcutaneous	Colon	0.09	0.926
ENSG00000166669	ATF7IP2	intron	16	10419623	10428868	Cells_EBV-transformed_lymphocytes	Colon	0.09	0.926
ENSG00000172009	THOP1	intron	19	2810490	2810640	Cells_EBV-transformed_lymphocytes	Male	-0.09	0.926
ENSG00000178234	GALNT11	intron	7	152079408	152094190	Adipose_Subcutaneous	Male	0	0.926
ENSG00000187147	RNF220	intron	1	44632212	44632343	Adipose_Subcutaneous	Overall	0.09	0.926
ENSG00000214174	AMZ2P1	intron	17	64974641	64974951	Adipose_Subcutaneous	Female	0.09	0.926
ENSG00000240771	ARHGEF25	intron	12	57616897	57617230	Adipose_Subcutaneous	Rectal	-0.09	0.926
ENSG00000260456	C16orf95	intron	16	87315823	87317087	Adipose_Visceral_Omentum	Female	-0.09	0.926
ENSG00000153113	CAST	intron	5	96722698	96727489	Cells_EBV-transformed_lymphocytes	Proximal	0.08	0.926
ENSG00000247572	CKMT2-AS1	intron	5	81239355	81301287	Colon_Sigmoid	Overall	0.09	0.926
ENSG00000272636	DOC2B	intron	17	162190	164130	Colon_Transverse	Overall	-0.04	0.926
ENSG00000273172	LINC02091	intron	17	162190	164130	Colon_Transverse	Overall	-0.04	0.926
ENSG00000251022	THAP9-AS1	intron	4	82898062	82899713	Cells_EBV-transformed_lymphocytes	Proximal	-0.09	0.926
ENSG00000142798	HSPG2	intron	1	21890141	21890427	Adipose_Subcutaneous	Rectal	0.09	0.926
ENSG00000131236	CAP1	intron	1	40040801	40041429	Cells_EBV-transformed_lymphocytes	Male	0.09	0.926
ENSG00000143252	SDHC	intron	1	161340655	161356677	Cells_EBV-transformed_lymphocytes	Female	0.15	0.926
ENSG00000131378	RFTN1	intron	3	16326876	16357932	Adipose_Subcutaneous	Proximal	0.38	0.926
ENSG00000065000	AP3D1	intron	19	2132578	2137011	Adipose_Visceral_Omentum	Rectal	0.09	0.926
ENSG00000116786	PLEKHM2	intron	1	15721388	15725317	Adipose_Subcutaneous	Female	-0.14	0.926
ENSG00000008282	SYPL1	intron	7	106091939	106092548	Adipose_Subcutaneous	Male	-0.09	0.926
		intron	12	103844419	103857110	Cells_EBV-transformed_lymphocytes	Distal	-0.09	0.926
		intron	8	17940158	17941647	Cells_EBV-transformed_lymphocytes	Distal	0.09	0.926
ENSG00000008710	PKD1	intron	16	2091906	2092047	Adipose_Subcutaneous	Female	0.03	0.926
ENSG00000079387	SENP1	intron	12	48066965	48071667	Adipose_Subcutaneous	Colon	-0.09	0.926
ENSG00000090372	STRN4	intron	19	46733236	46736823	Cells_EBV-transformed_lymphocytes	Proximal	-0.09	0.926
ENSG00000100532	CGRRF1	intron	14	54522593	54523150	Adipose_Visceral_Omentum	Proximal	0.09	0.926
ENSG00000101337	TM9SF4	intron	20	32155186	32157794	Adipose_Visceral_Omentum	Proximal	0.09	0.926
ENSG00000106443	PHF14	intron	7	11062085	11102486	Adipose_Subcutaneous	Distal	-0.03	0.926
ENSG00000106443	PHF14	intron	7	11062085	11111350	Adipose_Subcutaneous	Distal	0.03	0.926
ENSG00000112701	SENP6	intron	6	75676054	75677036	Adipose_Subcutaneous	Proximal	-0.09	0.926
ENSG00000115705	TPO	intron	2	1496197	1496561	Adipose_Visceral_Omentum	Rectal	0.09	0.926
ENSG00000120697	ALG5	intron	13	36965726	36967672	Adipose_Subcutaneous	Proximal	-0.09	0.926
ENSG00000120697	ALG5	intron	13	36965726	36971977	Adipose_Subcutaneous	Proximal	0.09	0.926
ENSG00000135502	SLC26A10P	intron	12	57625156	57625236	Adipose_Visceral_Omentum	Distal	-0.09	0.926
ENSG00000135502	SLC26A10P	intron	12	57625318	57625410	Adipose_Subcutaneous	Distal	-0.09	0.926
ENSG00000148341	SH3GLB2	intron	9	129008791	129009771	Adipose_Visceral_Omentum	Rectal	0.09	0.926
ENSG00000148341	SH3GLB2	intron	9	129009346	129009453	Adipose_Subcutaneous	Rectal	0.09	0.926
ENSG00000148341	SH3GLB2	intron	9	129009346	129009771	Adipose_Subcutaneous	Rectal	-0.09	0.926
ENSG00000162959	MEMO1	intron	2	31869952	31891992	Whole_Blood	Overall	0.09	0.926
ENSG00000171634	BPTF	intron	17	67875020	67891844	Cells_EBV-transformed_lymphocytes	Distal	-0.09	0.926
ENSG00000197816	CCDC180	intron	9	97366700	97369922	Adipose_Subcutaneous	Female	0	0.926
ENSG00000215837	SDHAP2	intron	3	195689438	195696361	Adipose_Subcutaneous	Distal	-0.09	0.926
ENSG00000260528	FAM157C	intron	16	90162654	90163764	Whole_Blood	Overall	-0.09	0.926
ENSG00000262097	LINC02185	intron	16	14013458	14015862	Adipose_Subcutaneous	Colon	0.09	0.926
ENSG00000272693	NUPR2P1	intron	7	65727108	65731568	Cells_EBV-transformed_lymphocytes	Colon	-0.09	0.926
ENSG00000272693	NUPR2P1	intron	7	65727108	65740872	Adipose_Subcutaneous	Colon	-0.09	0.926
ENSG00000283426	SMBD1P	intron	3	195689438	195696361	Adipose_Subcutaneous	Distal	-0.09	0.926
ENSG00000174177	CTU2	intron	16	88707210	88710223	Adipose_Subcutaneous	Overall	0.09	0.926
ENSG00000167637	ZNF283	intron	19	43831381	43833505	Cells_EBV-transformed_lymphocytes	Female	-0.09	0.926
ENSG00000130414	NDUFA10	intron	2	239961186	239990074	Cells_EBV-transformed_lymphocytes	Male	0.31	0.926
ENSG00000144182	LIPT1	intron	2	99155051	99161957	Adipose_Subcutaneous	Distal	-0.09	0.926
ENSG00000185414	MRPL30	intron	2	99155051	99161957	Adipose_Subcutaneous	Distal	-0.09	0.926
ENSG00000158555	GDPD5	intron	11	75477795	75479244	Cells_EBV-transformed_lymphocytes	Rectal	0.25	0.926
ENSG00000140416	TPM1	intron	15	63043831	63056985	Adipose_Subcutaneous	Distal	0.27	0.926
ENSG00000022556	NLRP2	intron	19	54986315	54990022	Cells_EBV-transformed_lymphocytes	Proximal	-0.09	0.926
ENSG00000061273	HDAC7	intron	12	47790463	47791259	Adipose_Visceral_Omentum	Rectal	0.09	0.926
ENSG00000186815	TPCN1	intron	12	113280195	113284581	Adipose_Subcutaneous	Rectal	0.09	0.926
ENSG00000168405	CMAHP	intron	6	25109581	25114991	Adipose_Subcutaneous	Colon	-0.09	0.926
ENSG00000149428	HYOU1	intron	11	119046802	119047734	Cells_EBV-transformed_lymphocytes	Proximal	-0.09	0.926
ENSG00000158545	ZC3H18	intron	16	88577375	88586600	Adipose_Visceral_Omentum	Colon	0.09	0.926
ENSG00000154832	CXXC1	intron	18	50286858	50287423	Cells_EBV-transformed_lymphocytes	Rectal	0.21	0.926
ENSG00000154832	CXXC1	intron	18	50286858	50287587	Adipose_Visceral_Omentum	Rectal	-0.27	0.926
		intron	2	55296523	55297925	Cells_EBV-transformed_lymphocytes	Proximal	-0.09	0.926
ENSG00000008294	SPAG9	intron	17	50974947	50977108	Adipose_Subcutaneous	Overall	-0.09	0.926
ENSG00000008294	SPAG9	intron	17	50977221	50979746	Adipose_Subcutaneous	Overall	-0.03	0.926
ENSG00000008294	SPAG9	intron	17	50977221	50979762	Adipose_Subcutaneous	Overall	0.09	0.926
ENSG00000031081	ARHGAP31	intron	3	119399261	119401882	Adipose_Visceral_Omentum	Male	0.09	0.926
ENSG00000099194	SCD	intron	10	100356764	100360734	Adipose_Visceral_Omentum	Colon	-0.09	0.926
ENSG00000103423	DNAJA3	intron	16	4447014	4448733	Adipose_Subcutaneous	Overall	-0.09	0.926
ENSG00000110172	CHORDC1	intron	11	90215230	90218135	Adipose_Visceral_Omentum	Distal	-0.09	0.926
ENSG00000116406	EDEM3	intron	1	184708344	184710394	Adipose_Subcutaneous	Female	-0.09	0.926
ENSG00000123415	SMUG1	intron	12	54187011	54187819	Adipose_Subcutaneous	Female	0.09	0.926
ENSG00000132639	SNAP25	intron	20	10277726	10284724	Adipose_Subcutaneous	Distal	-0.09	0.926
ENSG00000134146	DPH6	intron	15	35454820	35538274	Adipose_Subcutaneous	Female	0.09	0.926
ENSG00000134644	PUM1	intron	1	30974802	30981312	Adipose_Subcutaneous	Colon	0.09	0.926
ENSG00000135094	SDS	intron	12	113398606	113398707	Adipose_Visceral_Omentum	Rectal	0.09	0.926
ENSG00000136286	MYO1G	intron	7	44964162	44964415	Adipose_Visceral_Omentum	Proximal	0.09	0.926
ENSG00000136286	MYO1G	intron	7	44964519	44964945	Adipose_Subcutaneous	Proximal	-0.09	0.926
ENSG00000139645	ANKRD52	intron	12	56253402	56253722	Adipose_Subcutaneous	Rectal	0.09	0.926
ENSG00000139645	ANKRD52	intron	12	56253800	56254067	Adipose_Subcutaneous	Rectal	-0.09	0.926
ENSG00000148700	ADD3	intron	10	110130486	110132305	Adipose_Visceral_Omentum	Rectal	0.09	0.926
ENSG00000171681	ATF7IP	intron	12	14425473	14434337	Adipose_Subcutaneous	Male	-0.09	0.926
ENSG00000171681	ATF7IP	intron	12	14425473	14434340	Adipose_Subcutaneous	Male	-0.09	0.926
ENSG00000173175	ADCY5	intron	3	123297054	123297353	Adipose_Subcutaneous	Overall	0.09	0.926
ENSG00000183495	EP400	intron	12	132067486	132069495	Adipose_Subcutaneous	Proximal	-0.03	0.926
ENSG00000183495	EP400	intron	12	132067486	132076516	Adipose_Subcutaneous	Proximal	0.09	0.926
ENSG00000188687	SLC4A5	intron	2	74328186	74334027	Adipose_Subcutaneous	Female	-0.09	0.926
ENSG00000272636	DOC2B	intron	17	184458	187096	Adipose_Visceral_Omentum	Male	0.09	0.926
ENSG00000273172	LINC02091	intron	17	184458	187096	Adipose_Visceral_Omentum	Male	0.09	0.926
ENSG00000203666	EFCAB2	intron	1	244970443	245059386	Adipose_Subcutaneous	Colon	0.1	0.926
ENSG00000188493	ACTMAP	intron	19	40742189	40742515	Adipose_Subcutaneous	Female	0.09	0.926
ENSG00000099889	ARVCF	intron	22	19975757	19977415	Adipose_Visceral_Omentum	Male	-0.27	0.926
ENSG00000093167	LRRFIP2	intron	3	37174605	37175818	Adipose_Visceral_Omentum	Rectal	-0.34	0.926
ENSG00000163072	NOSTRIN	intron	2	168855460	168855886	Adipose_Visceral_Omentum	Female	-0.09	0.926
ENSG00000058866	DGKG	intron	3	186265306	186267685	Adipose_Subcutaneous	Rectal	0.27	0.926
ENSG00000163040	CCDC74A	intron	2	131531802	131532589	Adipose_Visceral_Omentum	Rectal	-0.15	0.926
ENSG00000131016	AKAP12	intron	6	151305903	151348711	Adipose_Visceral_Omentum	Distal	-0.09	0.926
ENSG00000140854	KATNB1	intron	16	57753995	57754930	Adipose_Visceral_Omentum	Proximal	0.09	0.926
ENSG00000140854	KATNB1	intron	16	57754004	57754930	Adipose_Visceral_Omentum	Proximal	0.09	0.926
ENSG00000146409	SLC18B1	intron	6	132772206	132772993	Adipose_Subcutaneous	Overall	0.22	0.926
ENSG00000265681	RPL17	intron	18	49491833	49492458	Adipose_Visceral_Omentum	Male	-0.01	0.926
ENSG00000140968	IRF8	intron	16	85909173	85909484	Adipose_Subcutaneous	Proximal	-0.18	0.926
ENSG00000180900	SCRIB	intron	8	143791913	143791991	Cells_EBV-transformed_lymphocytes	Male	0.37	0.926
ENSG00000168405	CMAHP	intron	6	25097201	25106359	Adipose_Visceral_Omentum	Proximal	-0.14	0.926
ENSG00000121417	ZNF211	intron	19	57633436	57634023	Adipose_Subcutaneous	Male	0.09	0.926
ENSG00000213762	ZNF134	intron	19	57633436	57634023	Adipose_Subcutaneous	Male	0.09	0.926
		intron	8	22245614	22247221	Cells_EBV-transformed_lymphocytes	Colon	-0.09	0.926
ENSG00000005700	IBTK	intron	6	82234255	82247562	Cells_EBV-transformed_lymphocytes	Rectal	-0.09	0.926
ENSG00000008382	MPND	intron	19	4354420	4354949	Adipose_Visceral_Omentum	Male	-0.09	0.926
ENSG00000039537	C6	intron	5	41195933	41199768	Adipose_Subcutaneous	Proximal	-0.09	0.926
ENSG00000090372	STRN4	intron	19	46736502	46736823	Adipose_Visceral_Omentum	Rectal	0.09	0.926
ENSG00000103051	COG4	intron	16	70516040	70517626	Adipose_Subcutaneous	Female	-0.09	0.926
ENSG00000109084	TMEM97	intron	17	28319365	28325503	Adipose_Subcutaneous	Overall	0.05	0.926
ENSG00000118473	SGIP1	intron	1	66694504	66719294	Adipose_Subcutaneous	Male	-0.09	0.926
ENSG00000125772	GPCPD1	intron	20	5580131	5584281	Adipose_Subcutaneous	Colon	0	0.926
ENSG00000129460	NGDN	intron	14	23475778	23476029	Adipose_Subcutaneous	Proximal	0.09	0.926
ENSG00000154678	PDE1C	intron	7	31816154	31823073	Cells_EBV-transformed_lymphocytes	Female	0.09	0.926
ENSG00000156218	ADAMTSL3	intron	15	84036987	84037763	Adipose_Visceral_Omentum	Female	-0.09	0.926
ENSG00000164294	GPX8	intron	5	55160243	55164055	Adipose_Subcutaneous	Distal	0.09	0.926
ENSG00000166073	GPR176	intron	15	39807258	39919855	Adipose_Subcutaneous	Proximal	0.09	0.926
ENSG00000166411	IDH3A	intron	15	78162367	78163470	Colon_Sigmoid	Overall	0.09	0.926
ENSG00000196562	SULF2	intron	20	47661896	47663070	Adipose_Visceral_Omentum	Proximal	0.09	0.926
ENSG00000253686	LINC01484	intron	5	173710268	173711846	Adipose_Subcutaneous	Overall	0.09	0.926
ENSG00000003402	CFLAR	intron	2	201140439	201145378	Cells_EBV-transformed_lymphocytes	Rectal	-0.26	0.926
ENSG00000136856	SLC2A8	intron	9	127405565	127407436	Cells_EBV-transformed_lymphocytes	Male	-0.31	0.926
ENSG00000144115	THNSL2	intron	2	88173373	88174639	Adipose_Visceral_Omentum	Distal	-0.09	0.926
ENSG00000119787	ATL2	intron	2	38315334	38317239	Adipose_Subcutaneous	Overall	-0.13	0.926
ENSG00000123545	NDUFAF4	intron	6	96891391	96896084	Cells_EBV-transformed_lymphocytes	Female	-0.09	0.926
ENSG00000102699	PARP4	intron	13	24501834	24503645	Cells_EBV-transformed_lymphocytes	Proximal	-0.09	0.926
ENSG00000087008	ACOX3	intron	4	8375152	8381492	Cells_EBV-transformed_lymphocytes	Proximal	0	0.926
ENSG00000166436	TRIM66	intron	11	8641152	8643009	Cells_EBV-transformed_lymphocytes	Colon	-0.09	0.926
ENSG00000134058	CDK7	intron	5	69255528	69258043	Adipose_Subcutaneous	Proximal	0.18	0.926
ENSG00000213380	COG8	intron	16	69329179	69329997	Adipose_Visceral_Omentum	Proximal	0.09	0.926
ENSG00000258429	PDF	intron	16	69329179	69329997	Adipose_Visceral_Omentum	Proximal	0.09	0.926
ENSG00000165802	NSMF	intron	9	137454443	137455239	Cells_EBV-transformed_lymphocytes	Distal	-0.32	0.926
ENSG00000027001	MIPEP	intron	13	23760217	23805950	Colon_Sigmoid	Overall	0.62	0.926
ENSG00000146433	TMEM181	intron	6	158629819	158631323	Cells_EBV-transformed_lymphocytes	Female	0.15	0.926
ENSG00000144559	TAMM41	intron	3	11845096	11846502	Adipose_Subcutaneous	Colon	0.09	0.926
		intron	9	131520193	131521346	Cells_EBV-transformed_lymphocytes	Female	-0.09	0.926
ENSG00000018189	RUFY3	intron	4	70789592	70793765	Adipose_Subcutaneous	Rectal	-0.09	0.926
ENSG00000033178	UBA6	intron	4	67662255	67663139	Adipose_Subcutaneous	Overall	0	0.926
ENSG00000055950	MRPL43	intron	10	100987196	100987313	Adipose_Subcutaneous	Distal	0.09	0.926
ENSG00000081177	EXD2	intron	14	69230598	69236046	Adipose_Subcutaneous	Distal	0.09	0.926
ENSG00000090924	PLEKHG2	intron	19	39416597	39416850	Colon_Transverse	Overall	-0.09	0.926
ENSG00000100083	GGA1	intron	22	37613191	37614190	Cells_EBV-transformed_lymphocytes	Proximal	0.09	0.926
ENSG00000110077	MS4A6A	intron	11	60175611	60181581	Whole_Blood	Overall	0.09	0.926
ENSG00000123179	EBPL	intron	13	49661208	49663057	Adipose_Subcutaneous	Rectal	0.09	0.926
ENSG00000123179	EBPL	intron	13	49661208	49669777	Adipose_Subcutaneous	Rectal	-0.09	0.926
ENSG00000126870	DYNC2I1	intron	7	158934228	158934418	Adipose_Subcutaneous	Male	-0.09	0.926
ENSG00000151893	CACUL1	intron	10	118730410	118754396	Adipose_Subcutaneous	Distal	0	0.926
ENSG00000161981	SNRNP25	intron	16	55203	55459	Cells_EBV-transformed_lymphocytes	Distal	-0.09	0.926
ENSG00000162073	PAQR4	intron	16	2971378	2971515	Adipose_Subcutaneous	Overall	0.09	0.926
ENSG00000165660	ABRAXAS2	intron	10	124829477	124831349	Adipose_Subcutaneous	Overall	-0.09	0.926
ENSG00000274993	AC254629.1	intron	7	100965840	100966369	Colon_Transverse	Overall	-0.09	0.926
ENSG00000076826	CAMSAP3	intron	19	7615719	7616523	Cells_EBV-transformed_lymphocytes	Overall	-0.09	0.926
ENSG00000136813	ECPAS	intron	9	111362169	111363588	Cells_EBV-transformed_lymphocytes	Female	-0.03	0.926
ENSG00000131370	SH3BP5	intron	3	15269877	15273116	Adipose_Visceral_Omentum	Overall	0.09	0.926
ENSG00000196456	ZNF775	intron	7	150369868	150370760	Adipose_Visceral_Omentum	Proximal	-0.36	0.926
ENSG00000214022	REPIN1	intron	7	150369868	150370760	Adipose_Visceral_Omentum	Proximal	-0.36	0.926
ENSG00000169919	GUSB	intron	7	65975071	65976015	Adipose_Subcutaneous	Rectal	0.09	0.926
ENSG00000158483	FAM86C1P	intron	11	71791819	71796017	Adipose_Visceral_Omentum	Colon	0.09	0.926
ENSG00000035115	SH3YL1	intron	2	219001	229966	Adipose_Subcutaneous	Rectal	0.09	0.926
ENSG00000167895	TMC8	intron	17	78133282	78133406	Cells_EBV-transformed_lymphocytes	Rectal	-0.09	0.926
ENSG00000154175	ABI3BP	intron	3	100789516	100794923	Adipose_Visceral_Omentum	Proximal	-0.09	0.926
ENSG00000075234	TTC38	intron	22	46281718	46283973	Adipose_Visceral_Omentum	Colon	-0.09	0.926
ENSG00000233799	AC139887.1	intron	4	780688	781772	Adipose_Visceral_Omentum	Rectal	-0.09	0.926
ENSG00000249592	PCGF3-AS1	intron	4	780688	781772	Adipose_Visceral_Omentum	Rectal	-0.09	0.926
ENSG00000184381	PLA2G6	intron	22	38126449	38129454	Adipose_Visceral_Omentum	Male	-0.02	0.926
ENSG00000125648	SLC25A23	intron	19	6442097	6444151	Colon_Transverse	Overall	0.03	0.926
ENSG00000124214	STAU1	intron	20	49154071	49174195	Adipose_Visceral_Omentum	Male	-0.09	0.926
ENSG00000111224	PARP11	intron	12	3830018	3873212	Adipose_Visceral_Omentum	Female	0.09	0.926
ENSG00000072858	SIDT1	intron	3	113533243	113566420	Cells_EBV-transformed_lymphocytes	Male	-0.09	0.926
ENSG00000099821	POLRMT	intron	19	625254	629540	Adipose_Visceral_Omentum	Female	-0.09	0.926
ENSG00000106003	LFNG	intron	7	2524743	2525219	Adipose_Subcutaneous	Male	0	0.926
ENSG00000107779	BMPR1A	intron	10	86892229	86899794	Adipose_Subcutaneous	Male	0.09	0.926
ENSG00000134815	DHX34	intron	19	47360070	47362476	Adipose_Subcutaneous	Colon	0.09	0.926
ENSG00000137822	TUBGCP4	intron	15	43401850	43403683	Adipose_Subcutaneous	Overall	-0.06	0.926
ENSG00000141551	CSNK1D	intron	17	82240062	82248875	Adipose_Subcutaneous	Distal	-0.09	0.926
ENSG00000162614	NEXN	intron	1	77925229	77926414	Adipose_Visceral_Omentum	Distal	-0.09	0.926
ENSG00000165533	TTC8	intron	14	88843850	88852971	Adipose_Subcutaneous	Distal	-0.09	0.926
ENSG00000170006	TMEM154	intron	4	152628561	152640928	Cells_EBV-transformed_lymphocytes	Distal	0.09	0.926
ENSG00000172795	DCP2	intron	5	112976986	112985835	Adipose_Subcutaneous	Distal	-0.09	0.926
ENSG00000175287	PHYHD1	intron	9	128922356	128927038	Adipose_Visceral_Omentum	Colon	0.09	0.926
ENSG00000176124	DLEU1	intron	13	50082557	50083142	Cells_EBV-transformed_lymphocytes	Female	0.09	0.926
ENSG00000176124	DLEU1	intron	13	50082557	50104704	Adipose_Visceral_Omentum	Female	-0.09	0.926
ENSG00000197562	RAB40C	intron	16	590433	625432	Adipose_Subcutaneous	Colon	-0.09	0.926
ENSG00000204160	ZDHHC18	intron	1	26852865	26853726	Adipose_Subcutaneous	Proximal	-0.09	0.926
ENSG00000205771	CATSPER2P1	intron	15	43744568	43745022	Adipose_Subcutaneous	Colon	0.09	0.926
ENSG00000259430	CERS3-AS1	intron	15	100372992	100380744	Adipose_Visceral_Omentum	Male	0.09	0.926
ENSG00000266010	GATA6-AS1	intron	18	22168383	22168667	Adipose_Visceral_Omentum	Female	-0.09	0.926
ENSG00000266010	GATA6-AS1	intron	18	22168383	22169409	Adipose_Visceral_Omentum	Female	0.09	0.926
ENSG00000280832	GSEC	intron	11	126342322	126343232	Whole_Blood	Overall	-0.09	0.926
ENSG00000114857	NKTR	intron	3	42627227	42630546	Adipose_Visceral_Omentum	Female	-0.17	0.926
ENSG00000151914	DST	intron	6	56463764	56466078	Cells_EBV-transformed_lymphocytes	Colon	0.27	0.926
ENSG00000143341	HMCN1	intron	1	186166942	186171337	Adipose_Visceral_Omentum	Rectal	0.09	0.926
ENSG00000196312	MFSD14CP	intron	9	96944085	96949555	Adipose_Subcutaneous	Colon	0.09	0.926
ENSG00000166575	TMEM135	intron	11	87306005	87309505	Adipose_Subcutaneous	Colon	0.09	0.926
ENSG00000136286	MYO1G	intron	7	44967958	44968920	Cells_EBV-transformed_lymphocytes	Proximal	-0.09	0.926
ENSG00000119522	DENND1A	intron	9	123403490	123440360	Adipose_Subcutaneous	Rectal	-0.2	0.926
ENSG00000139132	FGD4	intron	12	32633689	32638655	Adipose_Subcutaneous	Distal	-0.09	0.926
ENSG00000106603	COA1	intron	7	43650712	43729429	Adipose_Subcutaneous	Colon	0.34	0.926
ENSG00000188732	FAM221A	intron	7	23680283	23684499	Adipose_Subcutaneous	Rectal	0.17	0.926
ENSG00000111445	RFC5	intron	12	118028030	118029771	Adipose_Visceral_Omentum	Colon	0.28	0.926
ENSG00000105856	HBP1	intron	7	107169027	107179879	Adipose_Subcutaneous	Male	0.09	0.926
ENSG00000253368	TRNP1	intron	1	26994612	26999847	Adipose_Visceral_Omentum	Overall	-0.31	0.926
		intron	1	27759627	27759958	Cells_EBV-transformed_lymphocytes	Distal	0.09	0.926
		intron	10	7467526	7469434	Cells_EBV-transformed_lymphocytes	Rectal	-0.09	0.926
		intron	15	41286100	41287983	Cells_EBV-transformed_lymphocytes	Distal	-0.09	0.926
		intron	7	64669178	64691248	Cells_EBV-transformed_lymphocytes	Female	-0.09	0.926
ENSG00000007933	FMO3	intron	1	171103973	171107675	Adipose_Subcutaneous	Female	0.09	0.926
ENSG00000009780	FAM76A	intron	1	27759627	27760495	Adipose_Visceral_Omentum	Distal	-0.09	0.926
ENSG00000072609	CHFR	intron	12	132855662	132856468	Cells_EBV-transformed_lymphocytes	Proximal	0.09	0.926
ENSG00000079432	CIC	intron	19	42274577	42286771	Adipose_Subcutaneous	Colon	0.03	0.926
ENSG00000104356	POP1	intron	8	98134036	98134472	Cells_EBV-transformed_lymphocytes	Proximal	-0.09	0.926
ENSG00000105402	NAPA	intron	19	47495596	47514843	Adipose_Visceral_Omentum	Proximal	-0.09	0.926
ENSG00000132256	TRIM5	intron	11	5666081	5678204	Adipose_Visceral_Omentum	Female	0.09	0.926
ENSG00000142347	MYO1F	intron	19	8540028	8541913	Adipose_Subcutaneous	Male	0.09	0.926
ENSG00000150457	LATS2	intron	13	20975364	20979691	Adipose_Subcutaneous	Distal	0	0.926
ENSG00000154262	ABCA6	intron	17	69084507	69085028	Adipose_Subcutaneous	Overall	-0.09	0.926
ENSG00000162522	KIAA1522	intron	1	32768117	32768652	Adipose_Subcutaneous	Female	0.09	0.926
ENSG00000163864	NMNAT3	intron	3	139627764	139677705	Adipose_Subcutaneous	Rectal	0.09	0.926
ENSG00000166912	MTMR10	intron	15	30975003	30976819	Adipose_Visceral_Omentum	Female	0.09	0.926
ENSG00000177000	MTHFR	intron	1	11794863	11795098	Adipose_Visceral_Omentum	Female	0.09	0.926
ENSG00000177000	MTHFR	intron	1	11795348	11796206	Adipose_Visceral_Omentum	Female	-0.09	0.926
ENSG00000196247	ZNF107	intron	7	64669178	64679177	Cells_EBV-transformed_lymphocytes	Female	-0.09	0.926
ENSG00000211833	TRAJ58	intron	14	22492907	22547506	Cells_EBV-transformed_lymphocytes	Distal	0.09	0.926
ENSG00000211834	TRAJ57	intron	14	22492907	22547506	Cells_EBV-transformed_lymphocytes	Distal	0.09	0.926
ENSG00000211835	TRAJ56	intron	14	22492907	22547506	Cells_EBV-transformed_lymphocytes	Distal	0.09	0.926
ENSG00000211836	TRAJ54	intron	14	22492907	22547506	Cells_EBV-transformed_lymphocytes	Distal	0.09	0.926
ENSG00000211837	TRAJ53	intron	14	22492907	22547506	Cells_EBV-transformed_lymphocytes	Distal	0.09	0.926
ENSG00000211838	TRAJ52	intron	14	22492907	22547506	Cells_EBV-transformed_lymphocytes	Distal	0.09	0.926
ENSG00000211840	TRAJ49	intron	14	22492907	22547506	Cells_EBV-transformed_lymphocytes	Distal	0.09	0.926
ENSG00000211841	TRAJ48	intron	14	22492907	22547506	Cells_EBV-transformed_lymphocytes	Distal	0.09	0.926
ENSG00000211842	TRAJ47	intron	14	22492907	22547506	Cells_EBV-transformed_lymphocytes	Distal	0.09	0.926
ENSG00000211844	TRAJ45	intron	14	22492907	22547506	Cells_EBV-transformed_lymphocytes	Distal	0.09	0.926
ENSG00000211845	TRAJ44	intron	14	22492907	22547506	Cells_EBV-transformed_lymphocytes	Distal	0.09	0.926
ENSG00000211846	TRAJ43	intron	14	22492907	22547506	Cells_EBV-transformed_lymphocytes	Distal	0.09	0.926
ENSG00000211847	TRAJ42	intron	14	22492907	22547506	Cells_EBV-transformed_lymphocytes	Distal	0.09	0.926
ENSG00000211848	TRAJ41	intron	14	22492907	22547506	Cells_EBV-transformed_lymphocytes	Distal	0.09	0.926
ENSG00000211849	TRAJ40	intron	14	22492907	22547506	Cells_EBV-transformed_lymphocytes	Distal	0.09	0.926
ENSG00000211850	TRAJ39	intron	14	22492907	22547506	Cells_EBV-transformed_lymphocytes	Distal	0.09	0.926
ENSG00000211851	TRAJ38	intron	14	22492907	22547506	Cells_EBV-transformed_lymphocytes	Distal	0.09	0.926
ENSG00000211854	TRAJ35	intron	14	22492907	22547506	Cells_EBV-transformed_lymphocytes	Distal	0.09	0.926
ENSG00000211855	TRAJ34	intron	14	22492907	22547506	Cells_EBV-transformed_lymphocytes	Distal	0.09	0.926
ENSG00000211856	TRAJ33	intron	14	22492907	22547506	Cells_EBV-transformed_lymphocytes	Distal	0.09	0.926
ENSG00000211857	TRAJ32	intron	14	22492907	22547506	Cells_EBV-transformed_lymphocytes	Distal	0.09	0.926
ENSG00000211858	TRAJ31	intron	14	22492907	22547506	Cells_EBV-transformed_lymphocytes	Distal	0.09	0.926
ENSG00000211859	TRAJ30	intron	14	22492907	22547506	Cells_EBV-transformed_lymphocytes	Distal	0.09	0.926
ENSG00000211860	TRAJ29	intron	14	22492907	22547506	Cells_EBV-transformed_lymphocytes	Distal	0.09	0.926
ENSG00000211861	TRAJ28	intron	14	22492907	22547506	Cells_EBV-transformed_lymphocytes	Distal	0.09	0.926
ENSG00000211862	TRAJ27	intron	14	22492907	22547506	Cells_EBV-transformed_lymphocytes	Distal	0.09	0.926
ENSG00000211863	TRAJ26	intron	14	22492907	22547506	Cells_EBV-transformed_lymphocytes	Distal	0.09	0.926
ENSG00000211865	TRAJ24	intron	14	22492907	22547506	Cells_EBV-transformed_lymphocytes	Distal	0.09	0.926
ENSG00000211866	TRAJ23	intron	14	22492907	22547506	Cells_EBV-transformed_lymphocytes	Distal	0.09	0.926
ENSG00000211867	TRAJ22	intron	14	22492907	22547506	Cells_EBV-transformed_lymphocytes	Distal	0.09	0.926
ENSG00000211868	TRAJ21	intron	14	22492907	22547506	Cells_EBV-transformed_lymphocytes	Distal	0.09	0.926
ENSG00000211869	TRAJ20	intron	14	22492907	22547506	Cells_EBV-transformed_lymphocytes	Distal	0.09	0.926
ENSG00000211871	TRAJ18	intron	14	22492907	22547506	Cells_EBV-transformed_lymphocytes	Distal	0.09	0.926
ENSG00000211872	TRAJ17	intron	14	22492907	22547506	Cells_EBV-transformed_lymphocytes	Distal	0.09	0.926
ENSG00000211873	TRAJ16	intron	14	22492907	22547506	Cells_EBV-transformed_lymphocytes	Distal	0.09	0.926
ENSG00000211876	TRAJ13	intron	14	22492907	22547506	Cells_EBV-transformed_lymphocytes	Distal	0.09	0.926
ENSG00000211877	TRAJ12	intron	14	22492907	22547506	Cells_EBV-transformed_lymphocytes	Distal	0.09	0.926
ENSG00000211878	TRAJ11	intron	14	22492907	22547506	Cells_EBV-transformed_lymphocytes	Distal	0.09	0.926
ENSG00000211879	TRAJ10	intron	14	22492907	22547506	Cells_EBV-transformed_lymphocytes	Distal	0.09	0.926
ENSG00000211880	TRAJ9	intron	14	22492907	22547506	Cells_EBV-transformed_lymphocytes	Distal	0.09	0.926
ENSG00000211881	TRAJ8	intron	14	22492907	22547506	Cells_EBV-transformed_lymphocytes	Distal	0.09	0.926
ENSG00000211882	TRAJ7	intron	14	22492907	22547506	Cells_EBV-transformed_lymphocytes	Distal	0.09	0.926
ENSG00000211883	TRAJ6	intron	14	22492907	22547506	Cells_EBV-transformed_lymphocytes	Distal	0.09	0.926
ENSG00000211884	TRAJ5	intron	14	22492907	22547506	Cells_EBV-transformed_lymphocytes	Distal	0.09	0.926
ENSG00000211885	TRAJ4	intron	14	22492907	22547506	Cells_EBV-transformed_lymphocytes	Distal	0.09	0.926
ENSG00000211886	TRAJ3	intron	14	22492907	22547506	Cells_EBV-transformed_lymphocytes	Distal	0.09	0.926
ENSG00000277734	TRAC	intron	14	22492907	22547506	Cells_EBV-transformed_lymphocytes	Distal	0.09	0.926
ENSG00000035115	SH3YL1	intron	2	234272	247538	Adipose_Subcutaneous	Rectal	-0.09	0.926
ENSG00000064419	TNPO3	intron	7	129041717	129054651	Adipose_Subcutaneous	Colon	0.09	0.926
ENSG00000124596	OARD1	intron	6	41071675	41073898	Adipose_Visceral_Omentum	Female	0.09	0.926
ENSG00000026508	CD44	intron	11	35190065	35214852	Adipose_Visceral_Omentum	Female	0.16	0.926
ENSG00000157106	SMG1	intron	16	18828168	18829286	Adipose_Visceral_Omentum	Proximal	-0.35	0.926
ENSG00000174943	KCTD13	intron	16	29911173	29911478	Adipose_Subcutaneous	Rectal	0.09	0.926
ENSG00000168404	MLKL	intron	16	74678980	74682651	Adipose_Visceral_Omentum	Proximal	-0.09	0.926
ENSG00000247809	NR2F2-AS1	intron	15	96127413	96131822	Adipose_Visceral_Omentum	Rectal	-0.38	0.926
ENSG00000153914	SREK1	intron	5	66158932	66159219	Cells_EBV-transformed_lymphocytes	Colon	-0.09	0.926
ENSG00000100058	CRYBB2P1	intron	22	25459515	25520682	Cells_EBV-transformed_lymphocytes	Female	0.22	0.926
ENSG00000142794	NBPF3	intron	1	21445219	21466087	Adipose_Visceral_Omentum	Female	0.05	0.926
ENSG00000114126	TFDP2	intron	3	142005544	142093061	Adipose_Subcutaneous	Colon	0.09	0.926
ENSG00000185507	IRF7	intron	11	614037	614476	Adipose_Visceral_Omentum	Male	0.09	0.926
ENSG00000103335	PIEZO1	intron	16	88717211	88717537	Cells_EBV-transformed_lymphocytes	Proximal	-0.29	0.926
ENSG00000123124	WWP1	intron	8	86342930	86374030	Adipose_Visceral_Omentum	Distal	0.04	0.926
ENSG00000229180	RABGEF1P1	intron	7	66584466	66588512	Adipose_Visceral_Omentum	Proximal	-0.2	0.926
		intron	22	50574380	50574493	Cells_EBV-transformed_lymphocytes	Proximal	0.09	0.927
		intron	7	55562051	55572271	Cells_EBV-transformed_lymphocytes	Male	-0.09	0.927
ENSG00000005339	CREBBP	intron	16	3745354	3749627	Adipose_Subcutaneous	Female	0.09	0.927
ENSG00000021776	AQR	intron	15	34886661	34890215	Adipose_Subcutaneous	Female	0.09	0.927
ENSG00000081870	IFT25	intron	1	53923947	53930039	Adipose_Visceral_Omentum	Male	0.09	0.927
ENSG00000096433	ITPR3	intron	6	33691928	33692680	Adipose_Subcutaneous	Proximal	0.09	0.927
ENSG00000099957	P2RX6	intron	22	21023416	21023509	Adipose_Subcutaneous	Overall	-0.09	0.927
ENSG00000100031	GGT1	intron	22	24608023	24609965	Colon_Sigmoid	Overall	-0.09	0.927
ENSG00000110786	PTPN5	intron	11	18765883	18771939	Colon_Sigmoid	Overall	0.09	0.927
ENSG00000111961	SASH1	intron	6	148487715	148514324	Adipose_Subcutaneous	Proximal	-0.09	0.927
ENSG00000112139	MDGA1	intron	6	37644649	37645933	Adipose_Subcutaneous	Distal	-0.09	0.927
ENSG00000113658	SMAD5	intron	5	136147906	136153592	Adipose_Subcutaneous	Rectal	-0.09	0.927
ENSG00000114354	TFG	intron	3	100709721	100713643	Adipose_Subcutaneous	Colon	-0.09	0.927
ENSG00000119397	CNTRL	intron	9	121135982	121138545	Colon_Transverse	Overall	0.09	0.927
ENSG00000122224	LY9	intron	1	160796311	160797110	Cells_EBV-transformed_lymphocytes	Distal	-0.09	0.927
ENSG00000124787	RPP40	intron	6	4999904	5000563	Adipose_Visceral_Omentum	Colon	-0.09	0.927
ENSG00000125457	MIF4GD	intron	17	75268192	75269347	Adipose_Subcutaneous	Rectal	0.09	0.927
ENSG00000125457	MIF4GD	intron	17	75268192	75270114	Adipose_Subcutaneous	Rectal	-0.09	0.927
ENSG00000125912	NCLN	intron	19	3193428	3196183	Adipose_Subcutaneous	Distal	0.09	0.927
ENSG00000127054	INTS11	intron	1	1323287	1324581	Adipose_Subcutaneous	Colon	-0.09	0.927
ENSG00000128915	ICE2	intron	15	60453784	60455003	Adipose_Subcutaneous	Rectal	-0.09	0.927
ENSG00000138378	STAT4	intron	2	191167725	191167867	Adipose_Subcutaneous	Female	0.09	0.927
ENSG00000138378	STAT4	intron	2	191167960	191172584	Adipose_Subcutaneous	Female	0.09	0.927
ENSG00000141580	WDR45B	intron	17	82627291	82629531	Adipose_Subcutaneous	Female	-0.09	0.927
ENSG00000151779	NBAS	intron	2	15179116	15186742	Adipose_Subcutaneous	Female	0.09	0.927
ENSG00000153113	CAST	intron	5	96757336	96757444	Adipose_Visceral_Omentum	Male	0.09	0.927
ENSG00000154175	ABI3BP	intron	3	100926481	100993306	Adipose_Subcutaneous	Female	0.09	0.927
ENSG00000158483	FAM86C1P	intron	11	71789845	71791736	Adipose_Visceral_Omentum	Distal	0.09	0.927
ENSG00000161091	MFSD12	intron	19	3546168	3546255	Adipose_Visceral_Omentum	Proximal	-0.09	0.927
ENSG00000170545	SMAGP	intron	12	51269316	51270256	Adipose_Subcutaneous	Proximal	0.09	0.927
ENSG00000178950	GAK	intron	4	866501	866956	Adipose_Subcutaneous	Rectal	0.09	0.927
ENSG00000184967	NOC4L	intron	12	132144605	132144854	Adipose_Visceral_Omentum	Female	0.09	0.927
ENSG00000213777	AC011487.1	intron	19	53505567	53511963	Adipose_Visceral_Omentum	Proximal	-0.09	0.927
ENSG00000266967	AARSD1	intron	17	42953778	42954876	Adipose_Subcutaneous	Rectal	0.09	0.927
ENSG00000275832	ARHGAP23	intron	17	38491532	38497785	Colon_Sigmoid	Overall	0	0.927
ENSG00000280241	AC079298.3	intron	4	154272286	154298253	Adipose_Visceral_Omentum	Proximal	-0.09	0.927
ENSG00000138835	RGS3	intron	9	113565730	113583450	Cells_EBV-transformed_lymphocytes	Proximal	-0.29	0.927
ENSG00000184465	WDR27	intron	6	169634525	169638539	Adipose_Visceral_Omentum	Proximal	-0.19	0.927
ENSG00000077463	SIRT6	intron	19	4180909	4182474	Adipose_Subcutaneous	Overall	-0.33	0.927
ENSG00000196975	ANXA4	intron	2	69807996	69810594	Adipose_Subcutaneous	Female	-0.18	0.927
ENSG00000165568	AKR1E2	intron	10	4826363	4830675	Adipose_Visceral_Omentum	Colon	-0.09	0.927
ENSG00000025770	NCAPH2	intron	22	50515774	50516447	Cells_EBV-transformed_lymphocytes	Female	-0.09	0.927
ENSG00000154710	RABGEF1	intron	7	66654626	66666114	Adipose_Visceral_Omentum	Overall	-0.09	0.927
ENSG00000226824	AC006001.2	intron	7	66654626	66666114	Adipose_Visceral_Omentum	Overall	-0.09	0.927
ENSG00000151687	ANKAR	intron	2	189696369	189705023	Adipose_Subcutaneous	Proximal	0.09	0.927
ENSG00000100979	PLTP	intron	20	45909671	45909942	Cells_EBV-transformed_lymphocytes	Rectal	-0.09	0.927
ENSG00000182831	HAPSTR1	intron	16	9093001	9102984	Cells_EBV-transformed_lymphocytes	Proximal	0.09	0.927
ENSG00000211456	SACM1L	intron	3	45689497	45703438	Adipose_Visceral_Omentum	Distal	-0.15	0.927
		intron	11	6495410	6497190	Cells_EBV-transformed_lymphocytes	Rectal	-0.09	0.927
		intron	7	143723473	143761784	Cells_EBV-transformed_lymphocytes	Distal	0.09	0.927
ENSG00000070269	TMEM260	intron	14	56585912	56605570	Adipose_Visceral_Omentum	Proximal	0.09	0.927
ENSG00000078018	MAP2	intron	2	209697051	209700277	Adipose_Visceral_Omentum	Colon	0.09	0.927
ENSG00000085760	MTIF2	intron	2	55267635	55268578	Adipose_Visceral_Omentum	Colon	0.09	0.927
ENSG00000092009	CMA1	intron	14	24507506	24508178	Adipose_Subcutaneous	Rectal	0.09	0.927
ENSG00000102893	PHKB	intron	16	47511772	47515521	Adipose_Subcutaneous	Proximal	0.09	0.927
ENSG00000106049	HIBADH	intron	7	27649633	27662698	Adipose_Subcutaneous	Rectal	0.09	0.927
ENSG00000131018	SYNE1	intron	6	152232265	152233781	Adipose_Visceral_Omentum	Rectal	0.09	0.927
ENSG00000132953	XPO4	intron	13	20800990	20807457	Adipose_Subcutaneous	Rectal	0.03	0.927
ENSG00000157303	SUSD3	intron	9	93081523	93084537	Cells_EBV-transformed_lymphocytes	Colon	0.09	0.927
ENSG00000159445	THEM4	intron	1	151889373	151889983	Cells_EBV-transformed_lymphocytes	Distal	0.09	0.927
ENSG00000159445	THEM4	intron	1	151890214	151895008	Cells_EBV-transformed_lymphocytes	Distal	0.09	0.927
ENSG00000160214	RRP1	intron	21	43802387	43803512	Adipose_Subcutaneous	Male	-0.03	0.927
ENSG00000163812	ZDHHC3	intron	3	44929436	44932907	Adipose_Visceral_Omentum	Male	0.09	0.927
ENSG00000163812	ZDHHC3	intron	3	44929436	44933118	Adipose_Subcutaneous	Male	-0.09	0.927
ENSG00000168818	STX18	intron	4	4453673	4457191	Adipose_Subcutaneous	Overall	-0.09	0.927
ENSG00000173273	TNKS	intron	8	9772423	9772529	Adipose_Subcutaneous	Colon	-0.09	0.927
ENSG00000180881	CAPS2	intron	12	75371482	75390838	Adipose_Subcutaneous	Distal	-0.09	0.927
ENSG00000205133	TRIQK	intron	8	92886735	92891989	Cells_EBV-transformed_lymphocytes	Overall	0	0.927
ENSG00000213923	CSNK1E	intron	22	38335809	38336125	Adipose_Visceral_Omentum	Overall	0.09	0.927
ENSG00000214279	SCART1	intron	10	133491319	133493287	Adipose_Visceral_Omentum	Colon	0.09	0.927
ENSG00000229893	TAX1BP1-AS1	intron	7	27649633	27662698	Adipose_Subcutaneous	Rectal	0.09	0.927
ENSG00000235505	CASP4LP	intron	11	104907116	104908835	Adipose_Subcutaneous	Colon	-0.09	0.927
ENSG00000244627	TPTEP2	intron	22	38335809	38336125	Adipose_Visceral_Omentum	Overall	0.09	0.927
ENSG00000105750	ZNF85	intron	19	20935047	20946300	Cells_EBV-transformed_lymphocytes	Overall	0.09	0.927
ENSG00000132330	SCLY	intron	2	238064469	238081709	Cells_EBV-transformed_lymphocytes	Proximal	-0.09	0.927
ENSG00000101639	CEP192	intron	18	13117643	13124632	Adipose_Visceral_Omentum	Proximal	0.28	0.927
ENSG00000181192	DHTKD1	intron	10	12091684	12094073	Adipose_Subcutaneous	Male	0.09	0.927
ENSG00000141503	MINK1	intron	17	4893597	4893988	Adipose_Subcutaneous	Colon	0.37	0.927
ENSG00000141503	MINK1	intron	17	4893597	4893991	Adipose_Subcutaneous	Colon	-0.36	0.927
ENSG00000107679	PLEKHA1	intron	10	122428316	122429624	Adipose_Visceral_Omentum	Colon	-0.27	0.927
ENSG00000153721	CNKSR3	intron	6	154410432	154410934	Adipose_Subcutaneous	Proximal	0.26	0.927
ENSG00000126804	ZBTB1	intron	14	64511800	64516600	Adipose_Visceral_Omentum	Proximal	-0.09	0.927
ENSG00000166024	R3HCC1L	intron	10	98163397	98186467	Adipose_Visceral_Omentum	Rectal	-0.34	0.927
ENSG00000133392	MYH11	intron	16	15784718	15786630	Adipose_Subcutaneous	Distal	0.22	0.927
ENSG00000006744	ELAC2	intron	17	13010671	13011663	Cells_EBV-transformed_lymphocytes	Proximal	-0.48	0.927
ENSG00000107263	RAPGEF1	intron	9	131588026	131588801	Adipose_Visceral_Omentum	Distal	0.19	0.927
ENSG00000150712	MTMR12	intron	5	32239173	32242057	Cells_EBV-transformed_lymphocytes	Colon	0.09	0.927
ENSG00000168487	BMP1	intron	8	22177732	22177852	Adipose_Subcutaneous	Colon	-0.09	0.927
ENSG00000230084	ZBTB47-AS1	intron	3	42632695	42653994	Adipose_Subcutaneous	Female	0.09	0.927
		intron	15	74615949	74619197	Cells_EBV-transformed_lymphocytes	Distal	-0.09	0.927
ENSG00000024048	UBR2	intron	6	42644336	42644473	Adipose_Subcutaneous	Rectal	-0.09	0.927
ENSG00000024048	UBR2	intron	6	42644536	42645466	Adipose_Subcutaneous	Rectal	0.09	0.927
ENSG00000028203	VEZT	intron	12	95263081	95266357	Cells_EBV-transformed_lymphocytes	Colon	-0.09	0.927
ENSG00000028203	VEZT	intron	12	95266632	95282313	Adipose_Subcutaneous	Colon	0	0.927
ENSG00000072364	AFF4	intron	5	132892404	132893030	Adipose_Subcutaneous	Colon	0.09	0.927
ENSG00000107566	ERLIN1	intron	10	100164095	100174208	Adipose_Subcutaneous	Distal	0	0.927
ENSG00000110324	IL10RA	intron	11	117986534	117988382	Cells_EBV-transformed_lymphocytes	Overall	0.09	0.927
ENSG00000113456	RAD1	intron	5	34911812	34913470	Adipose_Subcutaneous	Distal	0.09	0.927
ENSG00000118965	WDR35	intron	2	19953978	19966724	Cells_EBV-transformed_lymphocytes	Proximal	0.09	0.927
ENSG00000120697	ALG5	intron	13	36952599	36971977	Adipose_Subcutaneous	Overall	-0.09	0.927
ENSG00000123240	OPTN	intron	10	13109288	13110274	Adipose_Subcutaneous	Overall	0.09	0.927
ENSG00000125846	ZNF133	intron	20	18298062	18298289	Adipose_Subcutaneous	Male	0.09	0.927
ENSG00000126883	NUP214	intron	9	131228331	131230630	Cells_EBV-transformed_lymphocytes	Male	-0.09	0.927
ENSG00000131697	NPHP4	intron	1	5948251	5952700	Adipose_Visceral_Omentum	Colon	-0.09	0.927
ENSG00000136059	VILL	intron	3	38002575	38004255	Adipose_Subcutaneous	Male	-0.09	0.927
ENSG00000136490	LIMD2	intron	17	63699348	63699966	Cells_EBV-transformed_lymphocytes	Male	0.09	0.927
ENSG00000136490	LIMD2	intron	17	63699348	63700032	Cells_EBV-transformed_lymphocytes	Male	0.09	0.927
ENSG00000137500	CCDC90B	intron	11	83274740	83280141	Adipose_Visceral_Omentum	Rectal	0.09	0.927
ENSG00000156958	GALK2	intron	15	49292537	49318972	Adipose_Visceral_Omentum	Rectal	-0.09	0.927
ENSG00000164081	TEX264	intron	3	51674562	51684413	Adipose_Subcutaneous	Proximal	0.09	0.927
ENSG00000165699	TSC1	intron	9	132902787	132903651	Adipose_Visceral_Omentum	Colon	0.09	0.927
ENSG00000166478	ZNF143	intron	11	9472769	9473941	Cells_EBV-transformed_lymphocytes	Male	-0.09	0.927
ENSG00000166579	NDEL1	intron	17	8436045	8443927	Adipose_Subcutaneous	Rectal	-0.09	0.927
ENSG00000174371	EXO1	intron	1	241849027	241850409	Cells_EBV-transformed_lymphocytes	Rectal	-0.09	0.927
ENSG00000174371	EXO1	intron	1	241849216	241850409	Cells_EBV-transformed_lymphocytes	Rectal	0.09	0.927
ENSG00000176438	SYNE3	intron	14	95440075	95443155	Adipose_Visceral_Omentum	Proximal	0	0.927
ENSG00000197619	ZNF615	intron	19	52001908	52002155	Adipose_Subcutaneous	Female	-0.09	0.927
ENSG00000249096	LINC02362	intron	4	184376544	184378965	Cells_EBV-transformed_lymphocytes	Colon	0.09	0.927
ENSG00000256683	ZNF350	intron	19	52001908	52002155	Adipose_Subcutaneous	Female	-0.09	0.927
ENSG00000148814	LRRC27	intron	10	132348356	132351607	Adipose_Subcutaneous	Overall	-0.06	0.927
ENSG00000276550	HERC2P2	intron	15	22587650	22589943	Adipose_Visceral_Omentum	Colon	0.09	0.927
ENSG00000149196	HIKESHI	intron	11	86326676	86337379	Cells_EBV-transformed_lymphocytes	Rectal	0.09	0.927
ENSG00000164828	SUN1	intron	7	816673	838798	Adipose_Subcutaneous	Overall	-0.08	0.927
ENSG00000179091	CYC1	intron	8	144095673	144095833	Cells_EBV-transformed_lymphocytes	Distal	0.27	0.927
ENSG00000204316	MRPL38	intron	17	75901273	75901712	Adipose_Subcutaneous	Proximal	-0.21	0.927
ENSG00000103365	GGA2	intron	16	23494378	23495694	Adipose_Visceral_Omentum	Proximal	-0.06	0.927
ENSG00000104205	SGK3	intron	8	66775319	66793616	Adipose_Subcutaneous	Female	-0.09	0.927
ENSG00000213865	C8orf44	intron	8	66775319	66793616	Adipose_Subcutaneous	Female	-0.09	0.927
ENSG00000107263	RAPGEF1	intron	9	131588026	131588849	Adipose_Visceral_Omentum	Distal	-0.19	0.927
ENSG00000153902	LGI4	intron	19	35131500	35131789	Adipose_Subcutaneous	Proximal	0.09	0.927
ENSG00000163312	HELQ	intron	4	83446086	83448783	Adipose_Visceral_Omentum	Female	-0.09	0.927
ENSG00000162341	TPCN2	intron	11	69054797	69055175	Adipose_Subcutaneous	Overall	0.37	0.927
ENSG00000157637	SLC38A10	intron	17	81277133	81280609	Colon_Transverse	Overall	0.09	0.927
		intron	7	55912723	55923162	Cells_EBV-transformed_lymphocytes	Female	0.09	0.927
ENSG00000005379	TSPOAP1	intron	17	58302447	58305061	Adipose_Subcutaneous	Colon	0.09	0.927
ENSG00000065308	TRAM2	intron	6	52519807	52535783	Adipose_Subcutaneous	Female	-0.09	0.927
ENSG00000073910	FRY	intron	13	32278548	32289633	Cells_EBV-transformed_lymphocytes	Colon	0.09	0.927
ENSG00000118495	PLAGL1	intron	6	143942663	143944552	Adipose_Subcutaneous	Rectal	0.09	0.927
ENSG00000119535	CSF3R	intron	1	36468221	36469156	Adipose_Subcutaneous	Rectal	-0.09	0.927
ENSG00000120725	SIL1	intron	5	139196528	139198269	Cells_EBV-transformed_lymphocytes	Male	0.09	0.927
ENSG00000122644	ARL4A	intron	7	12687043	12688169	Adipose_Subcutaneous	Colon	-0.09	0.927
ENSG00000128595	CALU	intron	7	128748804	128758871	Adipose_Subcutaneous	Rectal	-0.09	0.927
ENSG00000132744	ACY3	intron	11	67647063	67647516	Cells_EBV-transformed_lymphocytes	Distal	0.09	0.927
ENSG00000140632	GLYR1	intron	16	4821453	4822875	Adipose_Subcutaneous	Proximal	0.09	0.927
ENSG00000143434	SEMA6C	intron	1	151136163	151136857	Adipose_Visceral_Omentum	Female	-0.09	0.927
ENSG00000147874	HAUS6	intron	9	19063193	19063514	Adipose_Subcutaneous	Female	-0.09	0.927
ENSG00000148690	FRA10AC1	intron	10	93670848	93675628	Adipose_Subcutaneous	Female	0.09	0.927
ENSG00000148690	FRA10AC1	intron	10	93670848	93676653	Adipose_Visceral_Omentum	Female	-0.09	0.927
ENSG00000169682	SPNS1	intron	16	28975557	28979155	Adipose_Subcutaneous	Rectal	0.09	0.927
ENSG00000184313	MROH7	intron	1	54673805	54674016	Adipose_Visceral_Omentum	Rectal	0.09	0.927
ENSG00000184313	MROH7	intron	1	54674151	54678742	Adipose_Subcutaneous	Rectal	0.09	0.927
ENSG00000185621	LMLN	intron	3	197999342	198003015	Adipose_Visceral_Omentum	Colon	-0.09	0.927
ENSG00000196605	ZNF846	intron	19	9758764	9762082	Adipose_Subcutaneous	Overall	-0.09	0.927
ENSG00000215041	NEURL4	intron	17	7323123	7323485	Adipose_Subcutaneous	Overall	-0.09	0.927
ENSG00000101017	CD40	intron	20	46122756	46126640	Adipose_Visceral_Omentum	Rectal	0.36	0.927
ENSG00000162585	FAAP20	intron	1	2185513	2186838	Cells_EBV-transformed_lymphocytes	Overall	-0.34	0.927
ENSG00000149488	TMC2	intron	20	2637591	2641134	Adipose_Subcutaneous	Male	0.09	0.927
ENSG00000110841	PPFIBP1	intron	12	27635115	27646062	Adipose_Visceral_Omentum	Rectal	-0.06	0.927
ENSG00000102878	HSF4	intron	16	67167402	67167475	Adipose_Visceral_Omentum	Male	0.09	0.927
ENSG00000125107	CNOT1	intron	16	58528105	58528475	Cells_EBV-transformed_lymphocytes	Distal	-0.09	0.927
ENSG00000135093	USP30	intron	12	109056791	109067524	Adipose_Visceral_Omentum	Female	0.09	0.927
ENSG00000177410	ZFAS1	intron	20	49279208	49280485	Cells_EBV-transformed_lymphocytes	Rectal	0.18	0.927
ENSG00000083844	ZNF264	intron	19	57248700	57253073	Adipose_Visceral_Omentum	Female	-0.15	0.927
ENSG00000105146	AURKC	intron	19	57248700	57253073	Adipose_Visceral_Omentum	Female	-0.15	0.927
ENSG00000204524	ZNF805	intron	19	57248700	57253073	Adipose_Visceral_Omentum	Female	-0.15	0.927
ENSG00000128973	CLN6	intron	15	68197628	68205121	Colon_Transverse	Overall	0.09	0.927
ENSG00000129007	CALML4	intron	15	68197628	68205121	Colon_Transverse	Overall	0.09	0.927
ENSG00000198131	ZNF544	intron	19	58237334	58243965	Adipose_Visceral_Omentum	Female	0.09	0.927
ENSG00000137074	APTX	intron	9	32987731	32989759	Adipose_Subcutaneous	Female	-0.09	0.927
ENSG00000223508	RPL23AP53	intron	8	213710	216374	Colon_Transverse	Overall	-0.34	0.927
ENSG00000150403	TMCO3	intron	13	113501880	113520616	Adipose_Subcutaneous	Female	-0.09	0.927
ENSG00000023330	ALAS1	intron	3	52198848	52199210	Cells_EBV-transformed_lymphocytes	Colon	-0.09	0.927
ENSG00000106723	SPIN1	intron	9	88388538	88426382	Adipose_Subcutaneous	Rectal	-0.09	0.927
		intron	13	50068163	50070582	Cells_EBV-transformed_lymphocytes	Male	0.09	0.927
ENSG00000054219	LY75	intron	2	159903605	159904589	Cells_EBV-transformed_lymphocytes	Proximal	0.09	0.927
ENSG00000067066	SP100	intron	2	230506445	230507993	Cells_EBV-transformed_lymphocytes	Female	-0.09	0.927
ENSG00000067066	SP100	intron	2	230508031	230511125	Cells_EBV-transformed_lymphocytes	Female	0.09	0.927
ENSG00000100372	SLC25A17	intron	22	40794580	40799023	Cells_EBV-transformed_lymphocytes	Rectal	0.09	0.927
ENSG00000100413	POLR3H	intron	22	41532745	41533522	Colon_Sigmoid	Overall	0	0.927
ENSG00000100413	POLR3H	intron	22	41532745	41540699	Colon_Transverse	Overall	-0.09	0.927
ENSG00000101216	GMEB2	intron	20	63619454	63626956	Cells_EBV-transformed_lymphocytes	Male	0.09	0.927
ENSG00000108591	DRG2	intron	17	18093973	18098270	Adipose_Subcutaneous	Overall	0.09	0.927
ENSG00000108591	DRG2	intron	17	18093973	18103801	Adipose_Visceral_Omentum	Overall	-0.09	0.927
ENSG00000111664	GNB3	intron	12	6843978	6845027	Colon_Sigmoid	Overall	0.09	0.927
ENSG00000120254	MTHFD1L	intron	6	150960415	150964969	Adipose_Subcutaneous	Rectal	0.09	0.927
ENSG00000134815	DHX34	intron	19	47367155	47372730	Cells_EBV-transformed_lymphocytes	Colon	0.09	0.927
ENSG00000136051	WASHC4	intron	12	105126127	105126235	Adipose_Visceral_Omentum	Rectal	-0.09	0.927
ENSG00000138182	KIF20B	intron	10	89711145	89714047	Cells_EBV-transformed_lymphocytes	Distal	0.09	0.927
ENSG00000147852	VLDLR	intron	9	2645745	2646399	Cells_EBV-transformed_lymphocytes	Male	-0.09	0.927
ENSG00000153827	TRIP12	intron	2	229909082	229921880	Cells_EBV-transformed_lymphocytes	Rectal	-0.09	0.927
ENSG00000162434	JAK1	intron	1	64886341	64966333	Adipose_Subcutaneous	Male	0.09	0.927
ENSG00000163312	HELQ	intron	4	83426092	83427563	Adipose_Subcutaneous	Female	-0.09	0.927
ENSG00000164828	SUN1	intron	7	843520	851384	Adipose_Visceral_Omentum	Distal	0.09	0.927
ENSG00000176438	SYNE3	intron	14	95440075	95443155	Cells_EBV-transformed_lymphocytes	Male	0	0.927
ENSG00000198373	WWP2	intron	16	69776241	69786996	Cells_EBV-transformed_lymphocytes	Proximal	-0.03	0.927
ENSG00000198964	SGMS1	intron	10	50308148	50311262	Adipose_Subcutaneous	Proximal	0	0.927
ENSG00000226891	LINC01359	intron	1	64886341	64966333	Adipose_Subcutaneous	Male	0.09	0.927
ENSG00000231485	AL357078.1	intron	1	64886341	64966333	Adipose_Subcutaneous	Male	0.09	0.927
ENSG00000168818	STX18	intron	4	4420129	4420864	Adipose_Subcutaneous	Female	0.1	0.927
ENSG00000244560	AC004890.2	intron	7	149289726	149289938	Adipose_Visceral_Omentum	Colon	-0.37	0.927
ENSG00000105698	USF2	intron	19	35271141	35275783	Adipose_Visceral_Omentum	Rectal	-0.09	0.927
		intron	1	9672719	9687335	Cells_EBV-transformed_lymphocytes	Overall	-0.09	0.927
ENSG00000265808	SEC22B	intron	1	120168949	120169982	Adipose_Subcutaneous	Proximal	-0.09	0.927
ENSG00000265808	SEC22B	intron	1	120176158	120176307	Adipose_Visceral_Omentum	Proximal	0.09	0.927
ENSG00000010810	FYN	intron	6	111780635	111872968	Whole_Blood	Overall	-0.09	0.927
ENSG00000047410	TPR	intron	1	186332343	186333122	Adipose_Subcutaneous	Proximal	0.25	0.927
ENSG00000185803	SLC52A2	intron	8	144359065	144359188	Adipose_Visceral_Omentum	Proximal	0.09	0.927
ENSG00000166260	COX11	intron	17	54952112	54953661	Cells_EBV-transformed_lymphocytes	Female	0.09	0.927
ENSG00000204262	COL5A2	intron	2	189085213	189085719	Adipose_Visceral_Omentum	Male	0.09	0.927
ENSG00000136100	VPS36	intron	13	52378789	52386028	Adipose_Visceral_Omentum	Colon	0.09	0.927
ENSG00000136114	THSD1	intron	13	52378789	52386028	Adipose_Visceral_Omentum	Colon	0.09	0.927
ENSG00000131446	MGAT1	intron	5	180793097	180808502	Cells_EBV-transformed_lymphocytes	Rectal	-0.3	0.927
ENSG00000233325	MIPEPP3	intron	13	21301618	21304467	Cells_EBV-transformed_lymphocytes	Distal	-0.3	0.927
ENSG00000060138	YBX3	intron	12	10704148	10713211	Cells_EBV-transformed_lymphocytes	Proximal	-0.54	0.927
ENSG00000112851	ERBIN	intron	5	66054951	66068877	Adipose_Subcutaneous	Male	0.32	0.927
ENSG00000135945	REV1	intron	2	99435941	99438601	Adipose_Visceral_Omentum	Rectal	0	0.927
		intron	1	174749472	174752313	Cells_EBV-transformed_lymphocytes	Male	-0.09	0.927
ENSG00000059145	UNKL	intron	16	1403344	1413846	Adipose_Subcutaneous	Overall	0.09	0.927
ENSG00000100865	CINP	intron	14	102348759	102349919	Adipose_Subcutaneous	Overall	0.09	0.927
ENSG00000110435	PDHX	intron	11	34992379	35020208	Adipose_Visceral_Omentum	Proximal	-0.09	0.927
ENSG00000112787	FBRSL1	intron	12	132525823	132527953	Adipose_Subcutaneous	Colon	0.09	0.927
ENSG00000122786	CALD1	intron	7	134958112	134958209	Adipose_Subcutaneous	Female	0.09	0.927
ENSG00000122786	CALD1	intron	7	134958112	134958212	Adipose_Subcutaneous	Female	-0.09	0.927
ENSG00000127080	IPPK	intron	9	92619565	92634386	Adipose_Visceral_Omentum	Distal	0	0.927
ENSG00000130177	CDC16	intron	13	114261948	114262879	Adipose_Subcutaneous	Overall	0.09	0.927
ENSG00000130731	METTL26	intron	16	634797	635281	Adipose_Subcutaneous	Rectal	-0.09	0.927
ENSG00000148925	BTBD10	intron	11	13403278	13404560	Adipose_Subcutaneous	Overall	0.05	0.927
ENSG00000148925	BTBD10	intron	11	13403278	13405659	Adipose_Subcutaneous	Overall	-0.05	0.927
ENSG00000158417	EIF5B	intron	2	99398909	99399307	Adipose_Subcutaneous	Rectal	0.09	0.927
ENSG00000162604	TM2D1	intron	1	61694770	61700934	Adipose_Subcutaneous	Distal	-0.03	0.927
ENSG00000163110	PDLIM5	intron	4	94455384	94455819	Adipose_Subcutaneous	Colon	-0.09	0.927
ENSG00000163110	PDLIM5	intron	4	94455384	94456244	Adipose_Subcutaneous	Colon	0.09	0.927
ENSG00000163110	PDLIM5	intron	4	94455384	94523724	Adipose_Subcutaneous	Colon	-0.09	0.927
ENSG00000163322	ABRAXAS1	intron	4	83470396	83476643	Adipose_Visceral_Omentum	Distal	0.09	0.927
ENSG00000164078	MST1R	intron	3	49890650	49891197	Adipose_Visceral_Omentum	Female	-0.09	0.927
ENSG00000167703	SLC43A2	intron	17	1583336	1585913	Adipose_Subcutaneous	Male	0.09	0.927
ENSG00000174501	ANKRD36C	intron	2	95882497	95884173	Adipose_Subcutaneous	Rectal	0.09	0.927
ENSG00000182732	RGS6	intron	14	72510279	72518351	Adipose_Subcutaneous	Colon	-0.09	0.927
ENSG00000213995	NAXD	intron	13	110624279	110625190	Adipose_Visceral_Omentum	Proximal	-0.09	0.927
ENSG00000214279	SCART1	intron	10	133466381	133467198	Adipose_Subcutaneous	Male	-0.09	0.927
ENSG00000196756	SNHG17	intron	20	38422368	38426419	Adipose_Subcutaneous	Male	0.09	0.927
ENSG00000142949	PTPRF	intron	1	43609498	43613618	Adipose_Subcutaneous	Female	-0.29	0.927
ENSG00000149262	INTS4	intron	11	77979102	77981459	Adipose_Subcutaneous	Rectal	0.09	0.927
ENSG00000213930	GALT	intron	9	34646786	34647089	Adipose_Subcutaneous	Male	-0.09	0.927
ENSG00000213930	GALT	intron	9	34646867	34647089	Adipose_Visceral_Omentum	Male	0.09	0.927
ENSG00000213930	GALT	intron	9	34646919	34647089	Adipose_Visceral_Omentum	Male	0.09	0.927
ENSG00000107897	ACBD5	intron	10	27215641	27217980	Adipose_Visceral_Omentum	Male	0.09	0.927
ENSG00000032444	PNPLA6	intron	19	7560764	7561208	Adipose_Subcutaneous	Colon	0.09	0.927
ENSG00000127415	IDUA	intron	4	1003470	1003549	Adipose_Subcutaneous	Rectal	-0.09	0.927
ENSG00000233429	HOTAIRM1	intron	7	27096388	27099074	Adipose_Subcutaneous	Male	-0.09	0.927
ENSG00000253552	HOXA-AS2	intron	7	27096388	27099074	Adipose_Subcutaneous	Male	-0.09	0.927
ENSG00000135976	ANKRD36	intron	2	97198491	97200334	Cells_EBV-transformed_lymphocytes	Female	-0.09	0.927
ENSG00000108826	MRPL27	intron	17	50370586	50373131	Adipose_Subcutaneous	Colon	0.09	0.927
ENSG00000100731	PCNX1	intron	14	71047984	71050652	Adipose_Subcutaneous	Proximal	0.09	0.927
ENSG00000100731	PCNX1	intron	14	71049145	71050652	Adipose_Subcutaneous	Proximal	-0.09	0.927
ENSG00000131876	SNRPA1	intron	15	101287702	101295097	Adipose_Visceral_Omentum	Female	0.09	0.927
ENSG00000181264	TLCD5	intron	11	120325368	120329977	Adipose_Subcutaneous	Rectal	0.09	0.927
ENSG00000159842	ABR	intron	17	1011388	1011846	Adipose_Visceral_Omentum	Distal	-0.09	0.927
ENSG00000143437	ARNT	intron	1	150839654	150846263	Adipose_Subcutaneous	Proximal	-0.09	0.927
ENSG00000006125	AP2B1	intron	17	35657791	35671754	Adipose_Subcutaneous	Female	0.09	0.927
ENSG00000010244	ZNF207	intron	17	32365487	32366665	Adipose_Subcutaneous	Rectal	0.09	0.927
ENSG00000010244	ZNF207	intron	17	32365487	32367772	Adipose_Subcutaneous	Rectal	-0.09	0.927
ENSG00000010244	ZNF207	intron	17	32366757	32367772	Adipose_Subcutaneous	Rectal	0.09	0.927
ENSG00000049541	RFC2	intron	7	74238988	74243146	Adipose_Subcutaneous	Female	0.03	0.927
ENSG00000066629	EML1	intron	14	99914304	99917782	Adipose_Subcutaneous	Distal	-0.09	0.927
ENSG00000066629	EML1	intron	14	99914697	99917782	Adipose_Subcutaneous	Distal	0.09	0.927
ENSG00000066629	EML1	intron	14	99914697	99917816	Adipose_Subcutaneous	Distal	0.09	0.927
ENSG00000070614	NDST1	intron	5	150540264	150541570	Adipose_Visceral_Omentum	Distal	0.09	0.927
ENSG00000094963	FMO2	intron	1	171204064	171205279	Adipose_Subcutaneous	Proximal	0.09	0.927
ENSG00000100028	SNRPD3	intron	22	24556057	24557657	Adipose_Subcutaneous	Proximal	-0.09	0.927
ENSG00000100028	SNRPD3	intron	22	24556071	24557657	Adipose_Subcutaneous	Proximal	0.09	0.927
ENSG00000103544	VPS35L	intron	16	19650459	19651976	Adipose_Subcutaneous	Rectal	-0.09	0.927
ENSG00000105875	WDR91	intron	7	135204433	135205928	Adipose_Subcutaneous	Proximal	-0.09	0.927
ENSG00000105875	WDR91	intron	7	135204465	135205928	Adipose_Subcutaneous	Proximal	0.09	0.927
ENSG00000109436	TBC1D9	intron	4	140639428	140657097	Adipose_Visceral_Omentum	Rectal	-0.09	0.927
ENSG00000136933	RABEPK	intron	9	125207721	125227910	Adipose_Subcutaneous	Colon	-0.09	0.927
ENSG00000137497	NUMA1	intron	11	72006260	72007189	Cells_EBV-transformed_lymphocytes	Distal	0.09	0.927
ENSG00000142347	MYO1F	intron	19	8541991	8544297	Adipose_Visceral_Omentum	Distal	-0.09	0.927
ENSG00000162434	JAK1	intron	1	64855695	64857656	Adipose_Subcutaneous	Overall	0.09	0.927
ENSG00000168036	CTNNB1	intron	3	41199670	41224021	Adipose_Subcutaneous	Distal	0.09	0.927
ENSG00000185189	NRBP2	intron	8	143836180	143837039	Adipose_Subcutaneous	Female	0.09	0.927
ENSG00000185803	SLC52A2	intron	8	144360493	144360590	Adipose_Visceral_Omentum	Overall	0.09	0.927
ENSG00000136986	DERL1	intron	8	123025050	123025723	Adipose_Visceral_Omentum	Overall	-0.09	0.927
ENSG00000130755	GMFG	intron	19	39329626	39333077	Adipose_Subcutaneous	Proximal	-0.25	0.927
ENSG00000268262	AC011445.1	intron	19	39329626	39333077	Adipose_Subcutaneous	Proximal	-0.25	0.927
ENSG00000281103	TRG-AS1	intron	7	38359606	38375557	Cells_EBV-transformed_lymphocytes	Rectal	-0.09	0.927
ENSG00000087116	ADAMTS2	intron	5	179151200	179152142	Whole_Blood	Overall	0.07	0.927
ENSG00000151332	MBIP	intron	14	36311725	36311959	Cells_EBV-transformed_lymphocytes	Overall	0.16	0.927
ENSG00000089916	GPATCH2L	intron	14	76178322	76180764	Adipose_Subcutaneous	Distal	-0.09	0.927
ENSG00000108963	DPH1	intron	17	2033842	2035970	Adipose_Subcutaneous	Rectal	-0.34	0.927
ENSG00000083807	SLC27A5	intron	19	58498691	58499123	Adipose_Subcutaneous	Rectal	-0.03	0.927
ENSG00000173272	MZT2A	intron	2	131492024	131492992	Adipose_Subcutaneous	Female	0.09	0.927
ENSG00000278259	MYO19	intron	17	36528202	36530976	Cells_EBV-transformed_lymphocytes	Overall	-0.07	0.927
ENSG00000054967	RELT	intron	11	73392468	73393837	Cells_EBV-transformed_lymphocytes	Female	0.11	0.927
ENSG00000127990	SGCE	intron	7	94588732	94597930	Colon_Sigmoid	Overall	-0.09	0.927
ENSG00000122034	GTF3A	intron	13	27429389	27429870	Adipose_Visceral_Omentum	Proximal	0.38	0.927
ENSG00000159842	ABR	intron	17	1011388	1011846	Adipose_Visceral_Omentum	Colon	-0.09	0.927
ENSG00000163138	PACRGL	intron	4	20727397	20765287	Colon_Sigmoid	Overall	0.09	0.927
ENSG00000111877	MCM9	intron	6	118931738	118934891	Adipose_Subcutaneous	Distal	-0.09	0.927
		intron	12	9722813	9729591	Cells_EBV-transformed_lymphocytes	Colon	0.09	0.927
		intron	12	9729676	9732949	Cells_EBV-transformed_lymphocytes	Colon	0.09	0.927
ENSG00000108262	GIT1	intron	17	29576674	29576863	Adipose_Subcutaneous	Female	-0.09	0.927
ENSG00000119535	CSF3R	intron	1	36475673	36479433	Adipose_Visceral_Omentum	Distal	0.09	0.927
ENSG00000119535	CSF3R	intron	1	36477677	36479433	Adipose_Subcutaneous	Distal	-0.09	0.927
ENSG00000127329	PTPRB	intron	12	70563107	70565800	Adipose_Subcutaneous	Overall	-0.09	0.927
ENSG00000128699	ORMDL1	intron	2	189767388	189771708	Adipose_Subcutaneous	Distal	0.09	0.927
ENSG00000148606	POLR3A	intron	10	77993367	77999981	Cells_EBV-transformed_lymphocytes	Rectal	0.09	0.927
ENSG00000155970	MICU3	intron	8	17064237	17069688	Adipose_Subcutaneous	Overall	-0.02	0.927
ENSG00000164898	FMC1	intron	7	139340517	139345501	Colon_Sigmoid	Overall	-0.09	0.927
ENSG00000166503	HDGFL3	intron	15	83115741	83151215	Adipose_Subcutaneous	Male	0.09	0.927
ENSG00000166747	AP1G1	intron	16	71789482	71808763	Adipose_Subcutaneous	Female	-0.09	0.927
ENSG00000184056	VPS33B	intron	15	91005454	91005694	Adipose_Subcutaneous	Male	0.09	0.927
ENSG00000188342	GTF2F2	intron	13	45267376	45283442	Adipose_Subcutaneous	Colon	-0.09	0.927
ENSG00000228794	LINC01128	intron	1	827775	829003	Adipose_Subcutaneous	Female	0.09	0.927
ENSG00000253540	FAM86HP	intron	3	130105631	130105769	Adipose_Subcutaneous	Proximal	0.09	0.927
ENSG00000255185	PDXDC2P	intron	16	69996468	70010751	Adipose_Visceral_Omentum	Male	0.09	0.927
ENSG00000257489	AC010203.1	intron	12	100196979	100198844	Cells_EBV-transformed_lymphocytes	Colon	0.09	0.927
ENSG00000272391	POM121C	intron	7	75441647	75465999	Adipose_Subcutaneous	Male	0.09	0.927
ENSG00000272391	POM121C	intron	7	75441647	75474704	Adipose_Subcutaneous	Male	-0.09	0.927
ENSG00000225484	NUTM2B-AS1	intron	10	79808963	79814613	Adipose_Visceral_Omentum	Proximal	-0.09	0.927
ENSG00000088970	KIZ	intron	20	21136552	21145565	Cells_EBV-transformed_lymphocytes	Overall	-0.1	0.927
ENSG00000137955	RABGGTB	intron	1	75787604	75789159	Adipose_Subcutaneous	Rectal	0.09	0.927
ENSG00000177830	CHID1	intron	11	874910	883148	Adipose_Subcutaneous	Distal	-0.24	0.927
ENSG00000112787	FBRSL1	intron	12	132576931	132581439	Adipose_Visceral_Omentum	Rectal	0.09	0.927
ENSG00000187609	EXD3	intron	9	137366632	137367936	Adipose_Subcutaneous	Rectal	0.09	0.927
ENSG00000054277	OPN3	intron	1	241597997	241600380	Cells_EBV-transformed_lymphocytes	Distal	0.09	0.927
ENSG00000203668	CHML	intron	1	241597997	241600380	Cells_EBV-transformed_lymphocytes	Distal	0.09	0.927
ENSG00000173163	COMMD1	intron	2	61905858	62000701	Adipose_Visceral_Omentum	Overall	0.19	0.927
ENSG00000162591	MEGF6	intron	1	3497119	3497233	Adipose_Subcutaneous	Proximal	-0.09	0.927
ENSG00000070614	NDST1	intron	5	150486407	150520868	Adipose_Subcutaneous	Male	-0.09	0.927
ENSG00000134779	TPGS2	intron	18	36800311	36807847	Adipose_Visceral_Omentum	Colon	-0.09	0.927
ENSG00000127481	UBR4	intron	1	19106966	19110096	Adipose_Subcutaneous	Rectal	0.09	0.927
ENSG00000158864	NDUFS2	intron	1	161209931	161210304	Adipose_Subcutaneous	Overall	-0.37	0.927
		intron	1	26274612	26274964	Cells_EBV-transformed_lymphocytes	Male	0.09	0.927
ENSG00000127914	AKAP9	intron	7	92089529	92093097	Cells_EBV-transformed_lymphocytes	Rectal	0.09	0.927
ENSG00000183137	CEP57L1	intron	6	109140675	109146758	Adipose_Subcutaneous	Male	0.09	0.927
ENSG00000183137	CEP57L1	intron	6	109145381	109146758	Adipose_Subcutaneous	Male	-0.09	0.927
ENSG00000111644	ACRBP	intron	12	6638404	6638954	Adipose_Visceral_Omentum	Colon	-0.09	0.927
ENSG00000160221	GATD3	intron	21	44134154	44136060	Adipose_Subcutaneous	Rectal	0.09	0.927
ENSG00000077616	NAALAD2	intron	11	90163617	90168929	Adipose_Visceral_Omentum	Rectal	-0.13	0.927
ENSG00000157601	MX1	intron	21	41446141	41449137	Adipose_Visceral_Omentum	Colon	-0.09	0.927
ENSG00000165028	NIPSNAP3B	intron	9	104769021	104772822	Adipose_Visceral_Omentum	Female	0.09	0.927
ENSG00000049323	LTBP1	intron	2	33252844	33257443	Adipose_Subcutaneous	Female	0.09	0.927
ENSG00000140464	PML	intron	15	74034530	74035132	Adipose_Subcutaneous	Overall	-0.05	0.927
		intron	20	46122243	46122610	Cells_EBV-transformed_lymphocytes	Colon	-0.09	0.927
		intron	9	137215202	137215428	Cells_EBV-transformed_lymphocytes	Proximal	-0.09	0.927
ENSG00000083097	DOP1A	intron	6	83154241	83155951	Adipose_Subcutaneous	Overall	0.06	0.927
ENSG00000088766	CRLS1	intron	20	6015490	6032012	Adipose_Subcutaneous	Overall	0.09	0.927
ENSG00000101017	CD40	intron	20	46122358	46122610	Cells_EBV-transformed_lymphocytes	Colon	0.09	0.927
ENSG00000106772	PRUNE2	intron	9	76655502	76692074	Adipose_Visceral_Omentum	Distal	0.09	0.927
ENSG00000108018	SORCS1	intron	10	106579474	106597351	Colon_Sigmoid	Overall	-0.09	0.927
ENSG00000108848	LUC7L3	intron	17	50746702	50748340	Adipose_Subcutaneous	Male	-0.09	0.927
ENSG00000116698	SMG7	intron	1	183546337	183547103	Adipose_Subcutaneous	Distal	0.09	0.927
ENSG00000117298	ECE1	intron	1	21221842	21224840	Adipose_Visceral_Omentum	Female	-0.09	0.927
ENSG00000117298	ECE1	intron	1	21221842	21225250	Adipose_Visceral_Omentum	Female	0.09	0.927
ENSG00000127863	TNFRSF19	intron	13	23668082	23673372	Cells_EBV-transformed_lymphocytes	Colon	-0.09	0.927
ENSG00000136143	SUCLA2	intron	13	47954557	47956840	Colon_Sigmoid	Overall	0.09	0.927
ENSG00000138674	SEC31A	intron	4	82844509	82845201	Colon_Sigmoid	Overall	-0.09	0.927
ENSG00000139668	WDFY2	intron	13	51753748	51755358	Adipose_Subcutaneous	Rectal	-0.09	0.927
ENSG00000143845	ETNK2	intron	1	204132256	204134515	Adipose_Subcutaneous	Colon	-0.09	0.927
ENSG00000153914	SREK1	intron	5	66170170	66174946	Adipose_Subcutaneous	Overall	0.09	0.927
ENSG00000154263	ABCA10	intron	17	69191315	69192563	Adipose_Subcutaneous	Distal	0	0.927
ENSG00000155629	PIK3AP1	intron	10	96604049	96616639	Cells_EBV-transformed_lymphocytes	Proximal	0.09	0.927
ENSG00000159921	GNE	intron	9	36236984	36246031	Adipose_Subcutaneous	Male	0.03	0.927
ENSG00000162341	TPCN2	intron	11	69085930	69086523	Colon_Sigmoid	Overall	0.09	0.927
ENSG00000163002	NUP35	intron	2	183133623	183157444	Adipose_Visceral_Omentum	Proximal	-0.09	0.927
ENSG00000165698	SPACA9	intron	9	132884091	132887369	Adipose_Visceral_Omentum	Proximal	-0.09	0.927
ENSG00000166405	RIC3	intron	11	8111137	8137378	Colon_Sigmoid	Overall	-0.09	0.927
ENSG00000174099	MSRB3	intron	12	65278865	65326826	Adipose_Subcutaneous	Colon	0.09	0.927
ENSG00000188566	NDOR1	intron	9	137215202	137215659	Adipose_Subcutaneous	Proximal	-0.09	0.927
ENSG00000188566	NDOR1	intron	9	137215521	137215659	Adipose_Subcutaneous	Proximal	0.09	0.927
ENSG00000204852	TCTN1	intron	12	110647300	110647749	Cells_EBV-transformed_lymphocytes	Rectal	-0.09	0.927
ENSG00000235505	CASP4LP	intron	11	104905557	104908835	Adipose_Subcutaneous	Distal	0.09	0.927
ENSG00000136286	MYO1G	intron	7	44967958	44969413	Cells_EBV-transformed_lymphocytes	Proximal	0.09	0.927
ENSG00000110719	TCIRG1	intron	11	68041346	68041753	Adipose_Subcutaneous	Female	-0.09	0.927
ENSG00000110719	TCIRG1	intron	11	68041388	68041753	Cells_EBV-transformed_lymphocytes	Female	0.09	0.927
ENSG00000111653	ING4	intron	12	6653050	6656727	Adipose_Subcutaneous	Rectal	-0.03	0.927
ENSG00000074266	EED	intron	11	86268561	86270083	Adipose_Visceral_Omentum	Overall	0.11	0.927
ENSG00000179532	DNHD1	intron	11	6520289	6528522	Adipose_Visceral_Omentum	Distal	-0.1	0.927
ENSG00000101138	CSTF1	intron	20	56392713	56395521	Cells_EBV-transformed_lymphocytes	Rectal	0.09	0.927
ENSG00000245213	GALNT7-DT	intron	4	173166790	173167962	Adipose_Visceral_Omentum	Male	0.36	0.927
ENSG00000151849	CENPJ	intron	13	24885670	24886269	Adipose_Subcutaneous	Colon	0.09	0.927
ENSG00000205336	ADGRG1	intron	16	57657491	57659395	Adipose_Visceral_Omentum	Colon	-0.09	0.927
ENSG00000205336	ADGRG1	intron	16	57657491	57659413	Adipose_Visceral_Omentum	Colon	0.09	0.927
ENSG00000142102	PGGHG	intron	11	293502	293594	Cells_EBV-transformed_lymphocytes	Male	0.01	0.927
ENSG00000048342	CC2D2A	intron	4	15480827	15502429	Adipose_Subcutaneous	Rectal	0.09	0.927
ENSG00000142188	TMEM50B	intron	21	33456097	33460413	Adipose_Subcutaneous	Colon	0.09	0.927
ENSG00000128581	IFT22	intron	7	101319032	101321671	Whole_Blood	Overall	0.09	0.927
ENSG00000134470	IL15RA	intron	10	5949240	5956379	Adipose_Visceral_Omentum	Male	-0.1	0.927
ENSG00000232807	AL137186.2	intron	10	5949240	5956379	Adipose_Visceral_Omentum	Male	-0.1	0.927
ENSG00000124831	LRRFIP1	intron	2	237756187	237757456	Adipose_Visceral_Omentum	Colon	-0.09	0.927
ENSG00000080815	PSEN1	intron	14	73138152	73147795	Cells_EBV-transformed_lymphocytes	Distal	0.09	0.927
ENSG00000104885	DOT1L	intron	19	2227127	2229785	Adipose_Subcutaneous	Female	0.09	0.927
ENSG00000106355	LSM5	intron	7	32487757	32488625	Adipose_Visceral_Omentum	Female	-0.09	0.927
ENSG00000106355	LSM5	intron	7	32487757	32489253	Cells_EBV-transformed_lymphocytes	Female	0.09	0.927
ENSG00000108666	C17orf75	intron	17	32333520	32334469	Cells_EBV-transformed_lymphocytes	Colon	-0.09	0.927
ENSG00000119650	IFT43	intron	14	76083289	76083458	Adipose_Subcutaneous	Proximal	-0.09	0.927
ENSG00000120278	PLEKHG1	intron	6	150734092	150751290	Adipose_Subcutaneous	Overall	-0.09	0.927
ENSG00000131165	CHMP1A	intron	16	89651646	89657582	Adipose_Visceral_Omentum	Rectal	0.09	0.927
ENSG00000135365	PHF21A	intron	11	45969901	45971116	Adipose_Subcutaneous	Distal	0.09	0.927
ENSG00000148688	RPP30	intron	10	90872068	90874869	Adipose_Visceral_Omentum	Overall	-0.09	0.927
ENSG00000152952	PLOD2	intron	3	146121248	146124138	Adipose_Visceral_Omentum	Male	0.09	0.927
ENSG00000155755	TMEM237	intron	2	201640924	201643359	Adipose_Subcutaneous	Female	0	0.927
ENSG00000158669	GPAT4	intron	8	41610621	41610736	Adipose_Visceral_Omentum	Colon	0.09	0.927
ENSG00000163584	RPL22L1	intron	3	170866524	170868013	Whole_Blood	Overall	0.09	0.927
ENSG00000164292	RHOBTB3	intron	5	95752350	95763508	Adipose_Visceral_Omentum	Male	-0.09	0.927
ENSG00000169592	INO80E	intron	16	30001530	30005368	Whole_Blood	Overall	-0.09	0.927
ENSG00000181830	SLC35C1	intron	11	45806336	45810776	Adipose_Subcutaneous	Colon	-0.09	0.927
ENSG00000188171	ZNF626	intron	19	20645448	20645684	Adipose_Subcutaneous	Distal	-0.09	0.927
ENSG00000197780	TAF13	intron	1	109066232	109074987	Adipose_Subcutaneous	Male	-0.09	0.927
ENSG00000197780	TAF13	intron	1	109066232	109075921	Adipose_Subcutaneous	Male	0.09	0.927
ENSG00000237854	LINC00674	intron	17	68103058	68114422	Adipose_Visceral_Omentum	Male	-0.03	0.927
ENSG00000259343	TMC3-AS1	intron	15	81341708	81342733	Cells_EBV-transformed_lymphocytes	Rectal	-0.09	0.927
ENSG00000259343	TMC3-AS1	intron	15	81341708	81358336	Cells_EBV-transformed_lymphocytes	Rectal	0.09	0.927
ENSG00000175274	TP53I11	intron	11	44939281	44950677	Adipose_Visceral_Omentum	Overall	0.09	0.927
ENSG00000099910	KLHL22	intron	22	20471515	20488985	Cells_EBV-transformed_lymphocytes	Distal	-0.09	0.927
ENSG00000251209	LINC00923	intron	15	97631223	97652052	Colon_Transverse	Overall	0.35	0.927
ENSG00000259582	AC026523.1	intron	15	97631223	97652052	Colon_Transverse	Overall	0.35	0.927
ENSG00000197142	ACSL5	intron	10	112426859	112427218	Cells_EBV-transformed_lymphocytes	Proximal	0.09	0.927
ENSG00000147459	DOCK5	intron	8	25382778	25389091	Adipose_Subcutaneous	Male	-0.05	0.927
ENSG00000241468	ATP5MF	intron	7	99459263	99460086	Adipose_Visceral_Omentum	Distal	-0.09	0.927
ENSG00000128973	CLN6	intron	15	68197628	68199541	Adipose_Subcutaneous	Male	-0.09	0.927
ENSG00000129007	CALML4	intron	15	68197628	68199541	Adipose_Subcutaneous	Male	-0.09	0.927
ENSG00000088038	CNOT3	intron	19	54145817	54145910	Adipose_Visceral_Omentum	Proximal	0.27	0.927
ENSG00000157303	SUSD3	intron	9	93079602	93084537	Adipose_Visceral_Omentum	Male	0.32	0.927
ENSG00000197150	ABCB8	intron	7	151036649	151040268	Cells_EBV-transformed_lymphocytes	Rectal	0.12	0.927
ENSG00000188690	UROS	intron	10	125796188	125796790	Cells_EBV-transformed_lymphocytes	Distal	0.09	0.927
ENSG00000162174	ASRGL1	intron	11	62391632	62392079	Adipose_Subcutaneous	Proximal	-0.09	0.927
ENSG00000204219	TCEA3	intron	1	23381474	23384346	Adipose_Visceral_Omentum	Female	0.38	0.927
ENSG00000112787	FBRSL1	intron	12	132571231	132572288	Adipose_Visceral_Omentum	Male	-0.09	0.927
ENSG00000122678	POLM	intron	7	44074184	44074398	Adipose_Subcutaneous	Male	-0.09	0.927
		intron	14	64336720	64337898	Cells_EBV-transformed_lymphocytes	Rectal	0.09	0.927
		intron	18	79078157	79096476	Cells_EBV-transformed_lymphocytes	Female	-0.09	0.927
		intron	6	12089237	12119890	Cells_EBV-transformed_lymphocytes	Female	-0.09	0.927
ENSG00000038210	PI4K2B	intron	4	25256674	25259052	Adipose_Subcutaneous	Proximal	-0.09	0.927
ENSG00000072135	PTPN18	intron	2	130358975	130359233	Adipose_Subcutaneous	Male	-0.09	0.927
ENSG00000072135	PTPN18	intron	2	130358975	130369133	Adipose_Subcutaneous	Male	0.09	0.927
ENSG00000072135	PTPN18	intron	2	130359309	130359397	Adipose_Subcutaneous	Male	-0.09	0.927
ENSG00000092621	PHGDH	intron	1	119727102	119734634	Adipose_Subcutaneous	Female	-0.09	0.927
ENSG00000095787	WAC	intron	10	28614685	28616173	Adipose_Subcutaneous	Colon	-0.09	0.927
ENSG00000095787	WAC	intron	10	28614685	28616176	Adipose_Subcutaneous	Colon	0.09	0.927
ENSG00000101126	ADNP	intron	20	50904001	50918661	Cells_EBV-transformed_lymphocytes	Proximal	0.09	0.927
ENSG00000101216	GMEB2	intron	20	63603087	63604743	Cells_EBV-transformed_lymphocytes	Male	0.09	0.927
ENSG00000101216	GMEB2	intron	20	63603092	63604743	Adipose_Visceral_Omentum	Male	0	0.927
ENSG00000120318	ARAP3	intron	5	141654435	141655362	Adipose_Subcutaneous	Colon	-0.09	0.927
ENSG00000124406	ATP8A1	intron	4	42588329	42594289	Cells_EBV-transformed_lymphocytes	Rectal	-0.09	0.927
ENSG00000128739	SNRPN	intron	15	24967152	24967932	Adipose_Subcutaneous	Overall	-0.09	0.927
ENSG00000130349	MTRES1	intron	6	107044332	107051057	Adipose_Subcutaneous	Female	-0.09	0.927
ENSG00000130653	PNPLA7	intron	9	137501057	137501650	Adipose_Subcutaneous	Male	-0.09	0.927
ENSG00000139197	PEX5	intron	12	7190569	7190888	Adipose_Subcutaneous	Rectal	-0.09	0.927
ENSG00000150403	TMCO3	intron	13	113546034	113547300	Adipose_Subcutaneous	Distal	-0.09	0.927
ENSG00000159214	CCDC24	intron	1	43993964	43995108	Cells_EBV-transformed_lymphocytes	Female	-0.09	0.927
ENSG00000163947	ARHGEF3	intron	3	56882354	56916309	Adipose_Subcutaneous	Colon	-0.09	0.927
ENSG00000164068	RNF123	intron	3	49712892	49713513	Adipose_Subcutaneous	Proximal	-0.09	0.927
ENSG00000165029	ABCA1	intron	9	104786390	104787920	Adipose_Subcutaneous	Male	-0.09	0.927
ENSG00000165868	HSPA12A	intron	10	116692467	116698635	Adipose_Subcutaneous	Male	-0.09	0.927
ENSG00000166436	TRIM66	intron	11	8651903	8654434	Cells_EBV-transformed_lymphocytes	Distal	0.09	0.927
ENSG00000174943	KCTD13	intron	16	29912049	29923190	Adipose_Subcutaneous	Overall	0.09	0.927
ENSG00000183077	AFMID	intron	17	78191060	78197146	Adipose_Visceral_Omentum	Overall	0.09	0.927
ENSG00000112992	NNT	intron	5	43613137	43615848	Cells_EBV-transformed_lymphocytes	Male	0.33	0.928
ENSG00000087338	GMCL1	intron	2	69841039	69843149	Adipose_Subcutaneous	Distal	0.09	0.928
ENSG00000182240	BACE2	intron	21	41246063	41257158	Adipose_Visceral_Omentum	Female	0.09	0.928
ENSG00000164010	ERMAP	intron	1	42825738	42830444	Cells_EBV-transformed_lymphocytes	Rectal	0.18	0.928
ENSG00000005238	ATOSB	intron	9	35108737	35112330	Adipose_Subcutaneous	Male	0.09	0.928
ENSG00000100239	PPP6R2	intron	22	50438762	50439698	Cells_EBV-transformed_lymphocytes	Female	-0.09	0.928
ENSG00000100239	PPP6R2	intron	22	50438762	50439701	Cells_EBV-transformed_lymphocytes	Female	0.09	0.928
ENSG00000135686	KLHL36	intron	16	84648887	84650852	Adipose_Subcutaneous	Proximal	0.06	0.928
ENSG00000227885	AL590652.1	intron	6	53747013	53793283	Adipose_Visceral_Omentum	Male	-0.09	0.928
ENSG00000228614	AL513211.1	intron	6	53747013	53793283	Adipose_Visceral_Omentum	Male	-0.09	0.928
ENSG00000105072	C19orf44	intron	19	16503380	16506701	Cells_EBV-transformed_lymphocytes	Proximal	0.09	0.928
ENSG00000048162	NOP16	intron	5	176384286	176385221	Adipose_Visceral_Omentum	Proximal	0.09	0.928
ENSG00000106443	PHF14	intron	7	11110551	11111350	Adipose_Subcutaneous	Rectal	0.31	0.928
ENSG00000135775	COG2	intron	1	230679052	230683574	Adipose_Subcutaneous	Overall	-0.09	0.928
ENSG00000123636	BAZ2B	intron	2	159448409	159478575	Adipose_Subcutaneous	Female	0.09	0.928
		intron	11	107804770	107806717	Cells_EBV-transformed_lymphocytes	Distal	0.09	0.928
		intron	3	167725473	167734432	Cells_EBV-transformed_lymphocytes	Proximal	-0.09	0.928
ENSG00000058453	CROCC	intron	1	16971647	16972360	Cells_EBV-transformed_lymphocytes	Male	-0.09	0.928
ENSG00000100288	CHKB	intron	22	50579802	50579974	Adipose_Subcutaneous	Overall	-0.09	0.928
ENSG00000100288	CHKB	intron	22	50579802	50580190	Adipose_Visceral_Omentum	Overall	-0.09	0.928
ENSG00000100319	ZMAT5	intron	22	29731666	29738330	Cells_EBV-transformed_lymphocytes	Overall	-0.09	0.928
ENSG00000102710	SUPT20H	intron	13	37017328	37019342	Cells_EBV-transformed_lymphocytes	Colon	0.09	0.928
ENSG00000107290	SETX	intron	9	132353755	132354917	Cells_EBV-transformed_lymphocytes	Rectal	0.09	0.928
ENSG00000110660	SLC35F2	intron	11	107804770	107805359	Adipose_Subcutaneous	Distal	-0.09	0.928
ENSG00000110799	VWF	intron	12	6029488	6030332	Adipose_Subcutaneous	Distal	0.09	0.928
ENSG00000114127	XRN1	intron	3	142376594	142380082	Adipose_Subcutaneous	Male	0.09	0.928
ENSG00000115267	IFIH1	intron	2	162273944	162276687	Adipose_Subcutaneous	Colon	-0.09	0.928
ENSG00000115648	MLPH	intron	2	237511101	237518539	Adipose_Subcutaneous	Male	-0.09	0.928
ENSG00000116667	C1orf21	intron	1	184507682	184590739	Adipose_Subcutaneous	Female	0.09	0.928
ENSG00000117859	OSBPL9	intron	1	51714079	51745536	Adipose_Subcutaneous	Rectal	-0.09	0.928
ENSG00000127957	PMS2P3	intron	7	75525963	75527565	Adipose_Subcutaneous	Proximal	0.09	0.928
ENSG00000127957	PMS2P3	intron	7	75526007	75527565	Adipose_Subcutaneous	Proximal	-0.09	0.928
ENSG00000133424	LARGE1	intron	22	33283348	33304229	Adipose_Subcutaneous	Overall	-0.05	0.928
ENSG00000138641	HERC3	intron	4	88676423	88680093	Adipose_Subcutaneous	Rectal	-0.03	0.928
ENSG00000141380	SS18	intron	18	26078160	26079011	Cells_EBV-transformed_lymphocytes	Distal	0.09	0.928
ENSG00000144028	SNRNP200	intron	2	96286484	96286688	Adipose_Subcutaneous	Colon	-0.09	0.928
ENSG00000144357	UBR3	intron	2	170014865	170015281	Adipose_Subcutaneous	Male	-0.09	0.928
ENSG00000148468	FAM171A1	intron	10	15221060	15248639	Adipose_Visceral_Omentum	Male	0.09	0.928
ENSG00000158604	TMED4	intron	7	44579628	44581449	Cells_EBV-transformed_lymphocytes	Overall	-0.09	0.928
ENSG00000163913	IFT122	intron	3	129504421	129506409	Adipose_Subcutaneous	Distal	0.09	0.928
ENSG00000169129	AFAP1L2	intron	10	114300359	114300445	Adipose_Visceral_Omentum	Rectal	0	0.928
ENSG00000176293	ZNF135	intron	19	58063541	58073892	Adipose_Subcutaneous	Colon	0.09	0.928
ENSG00000177508	IRX3	intron	16	54283740	54284246	Adipose_Subcutaneous	Colon	0.09	0.928
ENSG00000196700	ZNF512B	intron	20	63964217	63964320	Adipose_Subcutaneous	Male	0	0.928
ENSG00000198677	SKIC3	intron	5	95513645	95514855	Adipose_Subcutaneous	Proximal	0.09	0.928
ENSG00000278311	GGNBP2	intron	17	36586198	36586997	Adipose_Visceral_Omentum	Distal	0.09	0.928
ENSG00000278311	GGNBP2	intron	17	36586198	36587025	Adipose_Subcutaneous	Distal	-0.09	0.928
ENSG00000170791	CHCHD7	intron	8	56216531	56216680	Adipose_Visceral_Omentum	Distal	0.08	0.928
ENSG00000041802	LSG1	intron	3	194670135	194672064	Adipose_Visceral_Omentum	Male	0.09	0.928
ENSG00000187535	IFT140	intron	16	1554040	1557935	Cells_EBV-transformed_lymphocytes	Female	-0.06	0.928
ENSG00000174231	PRPF8	intron	17	1675322	1675620	Adipose_Visceral_Omentum	Rectal	-0.09	0.928
ENSG00000129003	VPS13C	intron	15	61856409	61863440	Adipose_Visceral_Omentum	Distal	-0.09	0.928
ENSG00000090612	ZNF268	intron	12	133193533	133202144	Adipose_Visceral_Omentum	Distal	-0.17	0.928
ENSG00000100483	VCPKMT	intron	14	50113512	50114285	Adipose_Subcutaneous	Distal	-0.09	0.928
ENSG00000254211	LINC01485	intron	5	173787745	173790636	Adipose_Subcutaneous	Overall	0.09	0.928
ENSG00000163378	EOGT	intron	3	68998114	69001608	Cells_EBV-transformed_lymphocytes	Proximal	0.09	0.928
ENSG00000108946	PRKAR1A	intron	17	68512579	68515394	Adipose_Visceral_Omentum	Female	0.01	0.928
ENSG00000054282	SDCCAG8	intron	1	243304777	243307787	Adipose_Subcutaneous	Female	0.09	0.928
ENSG00000187147	RNF220	intron	1	44632385	44636030	Adipose_Subcutaneous	Colon	-0.34	0.928
ENSG00000055950	MRPL43	intron	10	100979372	100983755	Adipose_Visceral_Omentum	Rectal	0.34	0.928
ENSG00000157020	SEC13	intron	3	10301147	10304026	Cells_EBV-transformed_lymphocytes	Proximal	0.09	0.928
ENSG00000247828	TMEM161B-DT	intron	5	88282106	88282715	Adipose_Subcutaneous	Female	0.02	0.928
ENSG00000058866	DGKG	intron	3	186265306	186267685	Adipose_Subcutaneous	Female	0.23	0.928
ENSG00000165406	MARCHF8	intron	10	45553204	45594235	Cells_EBV-transformed_lymphocytes	Colon	-0.09	0.928
ENSG00000077549	CAPZB	intron	1	19339617	19342752	Adipose_Visceral_Omentum	Distal	0.34	0.928
ENSG00000144306	SCRN3	intron	2	174396293	174398275	Adipose_Visceral_Omentum	Rectal	-0.09	0.928
		intron	19	7697298	7697401	Cells_EBV-transformed_lymphocytes	Colon	-0.09	0.928
ENSG00000146587	RBAK	intron	7	4995582	4996610	Whole_Blood	Overall	-0.22	0.928
ENSG00000196204	RNF216P1	intron	7	4995582	4996610	Whole_Blood	Overall	-0.22	0.928
ENSG00000110514	MADD	intron	11	47324577	47328658	Cells_EBV-transformed_lymphocytes	Female	-0.09	0.928
ENSG00000048342	CC2D2A	intron	4	15470057	15473222	Adipose_Visceral_Omentum	Male	0.09	0.928
ENSG00000048342	CC2D2A	intron	4	15470057	15475915	Adipose_Subcutaneous	Male	-0.09	0.928
ENSG00000176915	ANKLE2	intron	12	132748331	132750643	Cells_EBV-transformed_lymphocytes	Distal	0.2	0.928
ENSG00000176194	CIDEA	intron	18	12264453	12277123	Adipose_Subcutaneous	Proximal	0.09	0.928
		intron	2	75706651	75710591	Cells_EBV-transformed_lymphocytes	Female	-0.09	0.928
ENSG00000105339	DENND3	intron	8	141163429	141165186	Adipose_Subcutaneous	Colon	0.09	0.928
ENSG00000105339	DENND3	intron	8	141163429	141165223	Adipose_Subcutaneous	Colon	0.09	0.928
ENSG00000108468	CBX1	intron	17	48077041	48101268	Adipose_Subcutaneous	Male	-0.09	0.928
ENSG00000129219	PLD2	intron	17	4810951	4814367	Adipose_Visceral_Omentum	Rectal	0.09	0.928
ENSG00000129219	PLD2	intron	17	4810951	4814418	Adipose_Subcutaneous	Rectal	-0.09	0.928
ENSG00000130035	GALNT8	intron	12	4814778	4850738	Adipose_Subcutaneous	Female	-0.09	0.928
ENSG00000130731	METTL26	intron	16	634797	635281	Adipose_Subcutaneous	Overall	-0.09	0.928
ENSG00000159842	ABR	intron	17	1125367	1179667	Adipose_Subcutaneous	Colon	0.09	0.928
ENSG00000163701	IL17RE	intron	3	9914024	9914402	Adipose_Subcutaneous	Colon	-0.09	0.928
ENSG00000163701	IL17RE	intron	3	9914024	9914548	Adipose_Subcutaneous	Colon	0.09	0.928
ENSG00000165406	MARCHF8	intron	10	45463996	45464239	Cells_EBV-transformed_lymphocytes	Colon	0.09	0.928
ENSG00000165568	AKR1E2	intron	10	4873307	4908351	Adipose_Visceral_Omentum	Distal	-0.09	0.928
ENSG00000180198	RCC1	intron	1	28508905	28516725	Adipose_Subcutaneous	Distal	0.03	0.928
ENSG00000180992	MRPL14	intron	6	44116629	44125953	Adipose_Subcutaneous	Rectal	-0.09	0.928
ENSG00000180992	MRPL14	intron	6	44116629	44127344	Adipose_Subcutaneous	Rectal	0.09	0.928
ENSG00000189007	ADAT2	intron	6	143446898	143450563	Adipose_Visceral_Omentum	Rectal	0.09	0.928
ENSG00000255608	AC006063.1	intron	12	4814778	4850738	Adipose_Subcutaneous	Female	-0.09	0.928
ENSG00000130803	ZNF317	intron	19	9158908	9160114	Cells_EBV-transformed_lymphocytes	Colon	0.04	0.928
ENSG00000130803	ZNF317	intron	19	9158908	9163055	Cells_EBV-transformed_lymphocytes	Colon	-0.04	0.928
ENSG00000110321	EIF4G2	intron	11	10807381	10808277	Adipose_Subcutaneous	Rectal	0.09	0.928
ENSG00000110079	MS4A4A	intron	11	60280716	60282594	Adipose_Visceral_Omentum	Distal	-0.09	0.928
ENSG00000110079	MS4A4A	intron	11	60280716	60292225	Adipose_Visceral_Omentum	Distal	0.09	0.928
ENSG00000110079	MS4A4A	intron	11	60282739	60292225	Adipose_Subcutaneous	Distal	-0.09	0.928
ENSG00000132274	TRIM22	intron	11	5697343	5698315	Whole_Blood	Overall	0.55	0.928
ENSG00000134058	CDK7	intron	5	69258153	69259818	Adipose_Visceral_Omentum	Colon	-0.35	0.928
ENSG00000132854	KANK4	intron	1	62275087	62281549	Adipose_Visceral_Omentum	Male	0.09	0.928
ENSG00000100056	ESS2	intron	22	19139729	19139855	Adipose_Visceral_Omentum	Female	0.1	0.928
ENSG00000060138	YBX3	intron	12	10702134	10704051	Adipose_Visceral_Omentum	Proximal	0.14	0.928
ENSG00000128973	CLN6	intron	15	68199681	68205245	Adipose_Subcutaneous	Proximal	-0.09	0.928
ENSG00000129007	CALML4	intron	15	68199681	68205245	Adipose_Subcutaneous	Proximal	-0.09	0.928
ENSG00000090565	RAB11FIP3	intron	16	519024	519754	Adipose_Subcutaneous	Distal	0.09	0.928
ENSG00000072609	CHFR	intron	12	132861634	132870724	Adipose_Visceral_Omentum	Female	0.12	0.928
ENSG00000113593	PPWD1	intron	5	65567615	65569632	Adipose_Subcutaneous	Rectal	0.09	0.928
ENSG00000173210	ABLIM3	intron	5	149239888	149244881	Adipose_Subcutaneous	Distal	0.14	0.928
ENSG00000124214	STAU1	intron	20	49174269	49179122	Adipose_Subcutaneous	Overall	0.3	0.928
ENSG00000102755	FLT1	intron	13	28322946	28327462	Adipose_Visceral_Omentum	Female	0.09	0.928
		intron	13	27567839	27569029	Cells_EBV-transformed_lymphocytes	Proximal	-0.09	0.928
		intron	19	20409045	20409830	Cells_EBV-transformed_lymphocytes	Male	-0.09	0.928
		intron	8	101915858	101975260	Cells_EBV-transformed_lymphocytes	Male	-0.09	0.928
		intron	8	101915858	102020237	Cells_EBV-transformed_lymphocytes	Male	0.09	0.928
ENSG00000010295	IFFO1	intron	12	6549484	6549756	Adipose_Subcutaneous	Female	-0.03	0.928
ENSG00000070501	POLB	intron	8	42352568	42354417	Adipose_Visceral_Omentum	Overall	0.09	0.928
ENSG00000078304	PPP2R5C	intron	14	101810036	101836169	Adipose_Subcutaneous	Male	0.09	0.928
ENSG00000104783	KCNN4	intron	19	43769032	43769442	Cells_EBV-transformed_lymphocytes	Proximal	0.09	0.928
ENSG00000113649	TCERG1	intron	5	146509245	146510067	Adipose_Subcutaneous	Male	-0.09	0.928
ENSG00000114745	GORASP1	intron	3	39101102	39101510	Adipose_Visceral_Omentum	Proximal	0.09	0.928
ENSG00000114841	DNAH1	intron	3	52291111	52291747	Adipose_Subcutaneous	Female	0.09	0.928
ENSG00000114841	DNAH1	intron	3	52291111	52292260	Adipose_Subcutaneous	Female	0.09	0.928
ENSG00000115970	THADA	intron	2	43508780	43527879	Adipose_Visceral_Omentum	Female	-0.09	0.928
ENSG00000117360	PRPF3	intron	1	150338326	150340398	Adipose_Subcutaneous	Overall	-0.03	0.928
ENSG00000124209	RAB22A	intron	20	58311122	58343718	Adipose_Visceral_Omentum	Rectal	0.09	0.928
ENSG00000130177	CDC16	intron	13	114243348	114243856	Adipose_Subcutaneous	Female	0.09	0.928
ENSG00000135127	BICDL1	intron	12	120072729	120074443	Adipose_Visceral_Omentum	Distal	-0.09	0.928
ENSG00000137161	CNPY3	intron	6	42941615	42943798	Adipose_Subcutaneous	Overall	0.09	0.928
ENSG00000161996	WDR90	intron	16	653803	655307	Cells_EBV-transformed_lymphocytes	Distal	0.09	0.928
ENSG00000163872	YEATS2	intron	3	183728851	183736718	Colon_Sigmoid	Overall	0.03	0.928
ENSG00000166770	ZNF667-AS1	intron	19	56478276	56494163	Adipose_Subcutaneous	Female	-0.09	0.928
ENSG00000168237	GLYCTK	intron	3	52291111	52291747	Adipose_Subcutaneous	Female	0.09	0.928
ENSG00000168237	GLYCTK	intron	3	52291111	52292260	Adipose_Subcutaneous	Female	0.09	0.928
ENSG00000174099	MSRB3	intron	12	65328603	65368998	Adipose_Subcutaneous	Male	0.09	0.928
ENSG00000175471	MCTP1	intron	5	94989271	95017367	Adipose_Visceral_Omentum	Colon	-0.09	0.928
ENSG00000231113	LINC02976	intron	6	42941615	42943798	Adipose_Subcutaneous	Overall	0.09	0.928
ENSG00000238105	GOLGA2P5	intron	12	100159203	100159772	Cells_EBV-transformed_lymphocytes	Colon	0.09	0.928
ENSG00000137944	KYAT3	intron	1	88952954	88953063	Adipose_Subcutaneous	Female	0.09	0.928
ENSG00000090273	NUDC	intron	1	26934419	26941457	Cells_EBV-transformed_lymphocytes	Colon	0.33	0.928
		intron	7	43663285	43665658	Cells_EBV-transformed_lymphocytes	Female	0.09	0.928
ENSG00000171132	PRKCE	intron	2	45843063	45845395	Adipose_Visceral_Omentum	Female	-0.09	0.928
ENSG00000228794	LINC01128	intron	1	829104	841200	Colon_Sigmoid	Overall	0.09	0.928
ENSG00000105339	DENND3	intron	8	141160787	141165223	Cells_EBV-transformed_lymphocytes	Rectal	-0.09	0.928
ENSG00000120725	SIL1	intron	5	139127853	139198269	Adipose_Subcutaneous	Female	0.25	0.928
ENSG00000137959	IFI44L	intron	1	78628393	78628951	Adipose_Subcutaneous	Distal	-0.09	0.928
ENSG00000112941	TENT4A	intron	5	6746427	6748464	Cells_EBV-transformed_lymphocytes	Rectal	0.3	0.928
ENSG00000115267	IFIH1	intron	2	162278328	162279996	Cells_EBV-transformed_lymphocytes	Rectal	-0.09	0.928
ENSG00000271447	MMP28	intron	17	35770312	35778888	Adipose_Visceral_Omentum	Colon	-0.09	0.928
ENSG00000115705	TPO	intron	2	1374402	1413264	Adipose_Subcutaneous	Rectal	0.09	0.928
ENSG00000233429	HOTAIRM1	intron	7	27116343	27121919	Adipose_Visceral_Omentum	Female	-0.09	0.928
ENSG00000253552	HOXA-AS2	intron	7	27116343	27121919	Adipose_Visceral_Omentum	Female	-0.09	0.928
ENSG00000158856	DMTN	intron	8	22067682	22069016	Adipose_Visceral_Omentum	Female	-0.04	0.928
ENSG00000130787	HIP1R	intron	12	122849955	122850835	Adipose_Subcutaneous	Female	-0.36	0.928
ENSG00000108312	UBTF	intron	17	44209001	44209352	Adipose_Visceral_Omentum	Female	0.09	0.928
ENSG00000169418	NPR1	intron	1	153687789	153688953	Adipose_Subcutaneous	Distal	-0.09	0.928
ENSG00000141258	SGSM2	intron	17	2363599	2363980	Adipose_Visceral_Omentum	Proximal	-0.24	0.928
ENSG00000197818	SLC9A8	intron	20	49874821	49877981	Cells_EBV-transformed_lymphocytes	Proximal	0.31	0.928
ENSG00000152484	USP12	intron	13	27071149	27075191	Adipose_Subcutaneous	Colon	-0.29	0.928
		intron	7	139028753	139034543	Cells_EBV-transformed_lymphocytes	Proximal	-0.09	0.928
ENSG00000006062	MAP3K14	intron	17	45270563	45270852	Adipose_Subcutaneous	Overall	0.03	0.928
ENSG00000030066	NUP160	intron	11	47808529	47812064	Adipose_Visceral_Omentum	Distal	-0.09	0.928
ENSG00000110328	GALNT18	intron	11	11332831	11372515	Adipose_Subcutaneous	Colon	-0.09	0.928
ENSG00000116786	PLEKHM2	intron	1	15729929	15731192	Colon_Sigmoid	Overall	-0.09	0.928
ENSG00000120156	TEK	intron	9	27217758	27218777	Adipose_Subcutaneous	Distal	-0.09	0.928
ENSG00000123415	SMUG1	intron	12	54182623	54183656	Adipose_Subcutaneous	Female	-0.09	0.928
ENSG00000134318	ROCK2	intron	2	11287736	11343996	Adipose_Subcutaneous	Proximal	0.09	0.928
ENSG00000135048	CEMIP2	intron	9	71732520	71740063	Adipose_Subcutaneous	Colon	0.09	0.928
ENSG00000148296	SURF6	intron	9	133334601	133336039	Adipose_Subcutaneous	Proximal	0.09	0.928
ENSG00000148296	SURF6	intron	9	133334601	133344125	Adipose_Subcutaneous	Proximal	-0.09	0.928
ENSG00000160294	MCM3AP	intron	21	46251682	46254392	Adipose_Visceral_Omentum	Distal	0.09	0.928
ENSG00000161526	SAP30BP	intron	17	75704814	75705611	Adipose_Subcutaneous	Distal	-0.09	0.928
ENSG00000172965	MIR4435-2HG	intron	2	111197194	111344061	Adipose_Subcutaneous	Distal	0.09	0.928
ENSG00000173210	ABLIM3	intron	5	149252837	149258291	Adipose_Visceral_Omentum	Overall	-0.09	0.928
ENSG00000173210	ABLIM3	intron	5	149252837	149259546	Adipose_Visceral_Omentum	Overall	0.09	0.928
ENSG00000173726	TOMM20	intron	1	235119406	235119818	Adipose_Visceral_Omentum	Distal	0.09	0.928
ENSG00000183621	ZNF438	intron	10	30849443	30850222	Adipose_Visceral_Omentum	Distal	-0.09	0.928
ENSG00000185187	SIGIRR	intron	11	407957	408695	Adipose_Subcutaneous	Overall	-0.09	0.928
ENSG00000187609	EXD3	intron	9	137351528	137352066	Adipose_Subcutaneous	Male	-0.09	0.928
ENSG00000139178	C1RL	intron	12	7097163	7099686	Adipose_Subcutaneous	Colon	0.09	0.928
ENSG00000087303	NID2	intron	14	52060356	52067858	Adipose_Visceral_Omentum	Male	0.09	0.928
ENSG00000069493	CLEC2D	intron	12	9688161	9692828	Adipose_Subcutaneous	Male	-0.34	0.928
ENSG00000110455	ACCS	intron	11	44081320	44083169	Cells_EBV-transformed_lymphocytes	Distal	0.09	0.928
ENSG00000151348	EXT2	intron	11	44081320	44083169	Cells_EBV-transformed_lymphocytes	Distal	0.09	0.928
ENSG00000163053	SLC16A14	intron	2	230049904	230059094	Adipose_Subcutaneous	Overall	-0.04	0.928
ENSG00000138185	ENTPD1	intron	10	95839808	95842344	Adipose_Subcutaneous	Rectal	-0.23	0.928
ENSG00000134077	THUMPD3	intron	3	9363525	9365016	Adipose_Subcutaneous	Female	0.37	0.928
ENSG00000121390	PSPC1	intron	13	19703360	19705662	Cells_EBV-transformed_lymphocytes	Male	-0.09	0.928
ENSG00000100815	TRIP11	intron	14	92011795	92014215	Colon_Sigmoid	Overall	0.09	0.928
ENSG00000228903	RASA4CP	intron	7	44034311	44038807	Adipose_Visceral_Omentum	Male	-0.09	0.928
ENSG00000228903	RASA4CP	intron	7	44036809	44038807	Cells_EBV-transformed_lymphocytes	Male	0.09	0.928
ENSG00000172594	SMPDL3A	intron	6	122803833	122804909	Adipose_Subcutaneous	Male	-0.31	0.928
		intron	20	46023071	46023369	Cells_EBV-transformed_lymphocytes	Female	-0.09	0.928
ENSG00000120837	NFYB	intron	12	104135532	104137376	Adipose_Visceral_Omentum	Female	-0.09	0.928
ENSG00000103351	CLUAP1	intron	16	3501089	3504720	Adipose_Subcutaneous	Female	0.09	0.928
ENSG00000083937	CHMP2B	intron	3	87240790	87245714	Adipose_Visceral_Omentum	Colon	-0.09	0.928
ENSG00000136936	XPA	intron	9	97675587	97675771	Adipose_Subcutaneous	Overall	0.22	0.928
ENSG00000136100	VPS36	intron	13	52439168	52442377	Adipose_Subcutaneous	Female	-0.21	0.928
ENSG00000182400	TRAPPC6B	intron	14	39158402	39159483	Adipose_Visceral_Omentum	Male	0.22	0.928
ENSG00000020181	ADGRA2	intron	8	37839083	37839499	Adipose_Subcutaneous	Overall	0.09	0.928
ENSG00000039560	RAI14	intron	5	34814669	34818797	Adipose_Visceral_Omentum	Colon	0.09	0.928
ENSG00000080031	PTPRH	intron	19	55196788	55197117	Colon_Sigmoid	Overall	0.09	0.928
ENSG00000093183	SEC22C	intron	3	42561296	42568865	Adipose_Subcutaneous	Female	-0.09	0.928
ENSG00000093183	SEC22C	intron	3	42563686	42568865	Adipose_Subcutaneous	Female	-0.09	0.928
ENSG00000093183	SEC22C	intron	3	42563888	42568865	Adipose_Subcutaneous	Female	0.09	0.928
ENSG00000093183	SEC22C	intron	3	42563980	42568865	Adipose_Subcutaneous	Female	0.09	0.928
ENSG00000099957	P2RX6	intron	22	21026076	21026252	Adipose_Subcutaneous	Male	-0.09	0.928
ENSG00000102781	KATNAL1	intron	13	30241086	30255447	Adipose_Subcutaneous	Overall	-0.09	0.928
ENSG00000115827	DCAF17	intron	2	171478070	171480038	Adipose_Visceral_Omentum	Overall	-0.09	0.928
ENSG00000124177	CHD6	intron	20	41473517	41483309	Adipose_Subcutaneous	Proximal	-0.09	0.928
ENSG00000124574	ABCC10	intron	6	43445314	43445599	Adipose_Visceral_Omentum	Rectal	-0.09	0.928
ENSG00000125869	LAMP5	intron	20	9516131	9516256	Colon_Transverse	Overall	-0.09	0.928
ENSG00000126883	NUP214	intron	9	131215368	131222778	Colon_Sigmoid	Overall	0.09	0.928
ENSG00000128652	HOXD3	intron	2	176152066	176152608	Adipose_Subcutaneous	Rectal	-0.09	0.928
ENSG00000133943	DGLUCY	intron	14	91215556	91223676	Adipose_Visceral_Omentum	Female	0	0.928
ENSG00000140464	PML	intron	15	74024927	74034478	Adipose_Subcutaneous	Colon	0.09	0.928
ENSG00000156876	SASS6	intron	1	100125942	100132750	Cells_EBV-transformed_lymphocytes	Rectal	-0.09	0.928
ENSG00000166501	PRKCB	intron	16	24172361	24174518	Adipose_Subcutaneous	Proximal	-0.09	0.928
ENSG00000169180	XPO6	intron	16	28155975	28156074	Adipose_Subcutaneous	Rectal	0.09	0.928
ENSG00000169727	GPS1	intron	17	82053366	82053868	Cells_EBV-transformed_lymphocytes	Male	-0.09	0.928
ENSG00000170166	HOXD4	intron	2	176152066	176152608	Adipose_Subcutaneous	Rectal	-0.09	0.928
ENSG00000170502	NUDT9	intron	4	87422617	87434981	Cells_EBV-transformed_lymphocytes	Distal	0.09	0.928
ENSG00000174886	NDUFA11	intron	19	5894854	5896453	Adipose_Subcutaneous	Rectal	0.09	0.928
ENSG00000175166	PSMD2	intron	3	184301658	184301771	Adipose_Subcutaneous	Rectal	-0.09	0.928
ENSG00000226363	HAGLROS	intron	2	176152066	176152608	Adipose_Subcutaneous	Rectal	-0.09	0.928
ENSG00000127554	GFER	intron	16	1984943	1985866	Cells_EBV-transformed_lymphocytes	Female	-0.05	0.928
ENSG00000005206	SPPL2B	intron	19	2340172	2340932	Cells_EBV-transformed_lymphocytes	Male	-0.28	0.928
ENSG00000266714	MYO15B	intron	17	75615338	75615523	Whole_Blood	Overall	0.37	0.928
ENSG00000039123	MTREX	intron	5	55343455	55344522	Adipose_Subcutaneous	Male	-0.09	0.928
ENSG00000271959	AC100803.3	intron	8	141436487	141437403	Adipose_Visceral_Omentum	Distal	-0.36	0.928
ENSG00000168026	TTC21A	intron	3	39131095	39133052	Cells_EBV-transformed_lymphocytes	Proximal	-0.24	0.928
ENSG00000224078	SNHG14	intron	15	25067531	25070120	Colon_Sigmoid	Overall	0.34	0.928
ENSG00000173064	HECTD4	intron	12	112169658	112170333	Adipose_Subcutaneous	Overall	0.09	0.928
ENSG00000118096	IFT46	intron	11	118557890	118559785	Cells_EBV-transformed_lymphocytes	Colon	0.28	0.928
ENSG00000176194	CIDEA	intron	18	12255431	12255579	Adipose_Visceral_Omentum	Male	-0.17	0.928
ENSG00000122779	TRIM24	intron	7	138573642	138576373	Adipose_Subcutaneous	Male	-0.31	0.928
ENSG00000110719	TCIRG1	intron	11	68040959	68041268	Adipose_Subcutaneous	Female	0.09	0.928
		intron	12	75489821	75499813	Cells_EBV-transformed_lymphocytes	Female	-0.09	0.928
ENSG00000008838	MED24	intron	17	40036154	40053298	Adipose_Subcutaneous	Male	0.09	0.928
ENSG00000019144	PHLDB1	intron	11	118650193	118650445	Adipose_Subcutaneous	Distal	-0.09	0.928
ENSG00000019144	PHLDB1	intron	11	118650193	118655605	Adipose_Subcutaneous	Distal	0.09	0.928
ENSG00000074964	ARHGEF10L	intron	1	17687747	17695158	Adipose_Subcutaneous	Distal	-0.09	0.928
ENSG00000100918	REC8	intron	14	24175624	24176822	Adipose_Subcutaneous	Proximal	0.09	0.928
ENSG00000100918	REC8	intron	14	24175649	24176822	Adipose_Subcutaneous	Proximal	0.09	0.928
ENSG00000106692	FKTN	intron	9	105558165	105574945	Cells_EBV-transformed_lymphocytes	Proximal	-0.09	0.928
ENSG00000110344	UBE4A	intron	11	118376694	118379446	Adipose_Subcutaneous	Overall	0.05	0.928
ENSG00000119720	NRDE2	intron	14	90301372	90303935	Colon_Sigmoid	Overall	-0.09	0.928
ENSG00000135074	ADAM19	intron	5	157537991	157564373	Adipose_Visceral_Omentum	Overall	0.09	0.928
ENSG00000164188	RANBP3L	intron	5	36257071	36257454	Adipose_Subcutaneous	Male	-0.09	0.928
ENSG00000167315	ACAA2	intron	18	49802853	49813469	Adipose_Visceral_Omentum	Female	-0.09	0.928
ENSG00000174628	IQCK	intron	16	19850639	19856487	Adipose_Subcutaneous	Rectal	0.09	0.928
ENSG00000230189	RABGEF1P2	intron	7	66423878	66427110	Cells_EBV-transformed_lymphocytes	Female	0.09	0.928
ENSG00000257093	DENND11	intron	7	141664240	141664904	Adipose_Subcutaneous	Male	0.22	0.928
ENSG00000276600	RAB7B	intron	1	205978928	205985540	Colon_Transverse	Overall	-0.15	0.928
ENSG00000145919	BOD1	intron	5	173608292	173613131	Adipose_Visceral_Omentum	Colon	0	0.928
ENSG00000164024	METAP1	intron	4	99005866	99028867	Cells_EBV-transformed_lymphocytes	Proximal	-0.09	0.928
ENSG00000138744	NAAA	intron	4	75911353	75919909	Cells_EBV-transformed_lymphocytes	Proximal	0.09	0.928
ENSG00000277737	FP325317.1	intron	9	43102116	43110510	Adipose_Subcutaneous	Distal	-0.09	0.928
ENSG00000277737	FP325317.1	intron	9	43102116	43110939	Adipose_Subcutaneous	Distal	0.09	0.928
ENSG00000277737	FP325317.1	intron	9	43102116	43116695	Adipose_Subcutaneous	Distal	0.09	0.928
ENSG00000277737	FP325317.1	intron	9	43102116	43125880	Adipose_Subcutaneous	Distal	0.09	0.928
ENSG00000018189	RUFY3	intron	4	70803176	70804348	Cells_EBV-transformed_lymphocytes	Male	0.23	0.928
ENSG00000072840	EVC	intron	4	5756362	5783552	Colon_Sigmoid	Overall	0.01	0.928
ENSG00000115568	ZNF142	intron	2	218658876	218658980	Cells_EBV-transformed_lymphocytes	Female	0.01	0.928
ENSG00000133678	TMEM254	intron	10	80082217	80090797	Cells_EBV-transformed_lymphocytes	Male	-0.08	0.928
ENSG00000154330	PGM5	intron	9	68357388	68378199	Adipose_Visceral_Omentum	Rectal	0	0.928
ENSG00000100814	CCNB1IP1	intron	14	20318470	20325539	Colon_Sigmoid	Overall	-0.33	0.928
ENSG00000035664	DAPK2	intron	15	63926093	63929551	Cells_EBV-transformed_lymphocytes	Male	0.35	0.928
ENSG00000060138	YBX3	intron	12	10702134	10704060	Adipose_Subcutaneous	Proximal	-0.27	0.928
ENSG00000248124	RRN3P1	intron	16	21819481	21820295	Adipose_Subcutaneous	Rectal	0.27	0.928
ENSG00000198520	ARMH1	intron	1	44697170	44698063	Adipose_Subcutaneous	Proximal	0.09	0.928
ENSG00000005156	LIG3	intron	17	34999856	35001257	Adipose_Subcutaneous	Rectal	0.09	0.928
ENSG00000074181	NOTCH3	intron	19	15185679	15186878	Adipose_Subcutaneous	Rectal	0.09	0.928
ENSG00000100242	SUN2	intron	22	38738046	38738173	Adipose_Visceral_Omentum	Distal	0.09	0.928
ENSG00000101407	TTI1	intron	20	37999328	38000405	Cells_EBV-transformed_lymphocytes	Rectal	0.09	0.928
ENSG00000122188	LAX1	intron	1	203771477	203772068	Cells_EBV-transformed_lymphocytes	Rectal	-0.09	0.928
ENSG00000128886	ELL3	intron	15	43775923	43776039	Adipose_Subcutaneous	Male	0.03	0.928
ENSG00000134371	CDC73	intron	1	193236356	193249730	Adipose_Visceral_Omentum	Proximal	0.09	0.928
ENSG00000135636	DYSF	intron	2	71613410	71620547	Adipose_Visceral_Omentum	Female	0.09	0.928
ENSG00000135636	DYSF	intron	2	71613410	71643965	Adipose_Subcutaneous	Female	-0.09	0.928
ENSG00000143382	ADAMTSL4	intron	1	150552600	150552898	Adipose_Subcutaneous	Male	-0.09	0.928
ENSG00000143382	ADAMTSL4	intron	1	150552600	150553164	Adipose_Subcutaneous	Male	0.09	0.928
ENSG00000144674	GOLGA4	intron	3	37243622	37251395	Colon_Sigmoid	Overall	0.09	0.928
ENSG00000161267	BDH1	intron	3	197546486	197555781	Adipose_Subcutaneous	Proximal	-0.09	0.928
ENSG00000163933	RFT1	intron	3	53099486	53103953	Colon_Transverse	Overall	0.09	0.928
ENSG00000164818	DNAAF5	intron	7	780144	782045	Adipose_Subcutaneous	Colon	-0.09	0.928
ENSG00000169914	OTUD3	intron	1	19882734	19890385	Cells_EBV-transformed_lymphocytes	Rectal	-0.09	0.928
ENSG00000176454	LPCAT4	intron	15	34365701	34366987	Adipose_Subcutaneous	Distal	-0.09	0.928
ENSG00000186104	CYP2R1	intron	11	14885917	14891153	Adipose_Subcutaneous	Rectal	0.09	0.928
ENSG00000213658	LAT	intron	16	28986893	28989527	Adipose_Subcutaneous	Female	0.09	0.928
ENSG00000136444	RSAD1	intron	17	50479762	50479880	Adipose_Visceral_Omentum	Male	0.09	0.928
ENSG00000135924	DNAJB2	intron	2	219280687	219281718	Cells_EBV-transformed_lymphocytes	Proximal	-0.09	0.928
ENSG00000188112	C6orf132	intron	6	42126843	42128672	Adipose_Subcutaneous	Colon	-0.09	0.928
ENSG00000168137	SETD5	intron	3	9430051	9433370	Adipose_Subcutaneous	Overall	-0.02	0.928
ENSG00000168137	SETD5	intron	3	9430051	9433845	Adipose_Subcutaneous	Overall	-0.09	0.928
ENSG00000188026	RILPL1	intron	12	123518494	123520095	Adipose_Subcutaneous	Colon	-0.29	0.928
ENSG00000100077	GRK3	intron	22	25644665	25661576	Adipose_Subcutaneous	Colon	-0.29	0.928
ENSG00000197746	PSAP	intron	10	71822007	71825837	Adipose_Visceral_Omentum	Distal	0.15	0.928
ENSG00000089041	P2RX7	intron	12	121160974	121162424	Adipose_Visceral_Omentum	Distal	-0.23	0.928
ENSG00000042493	CAPG	intron	2	85398782	85399136	Cells_EBV-transformed_lymphocytes	Rectal	-0.09	0.928
ENSG00000162458	FBLIM1	intron	1	15777078	15777170	Adipose_Subcutaneous	Rectal	0.18	0.928
ENSG00000099994	SUSD2	intron	22	24184940	24185094	Adipose_Visceral_Omentum	Proximal	0.07	0.928
ENSG00000065243	PKN2	intron	1	88771879	88784639	Cells_EBV-transformed_lymphocytes	Proximal	0.09	0.928
		intron	3	125091556	125107481	Cells_EBV-transformed_lymphocytes	Colon	-0.09	0.928
		intron	6	115968739	116003877	Cells_EBV-transformed_lymphocytes	Overall	0.09	0.928
ENSG00000111348	ARHGDIB	intron	12	14947949	14948800	Adipose_Subcutaneous	Overall	0.09	0.928
ENSG00000115594	IL1R1	intron	2	102154017	102156146	Adipose_Subcutaneous	Rectal	0.09	0.928
ENSG00000115594	IL1R1	intron	2	102156246	102157719	Adipose_Subcutaneous	Rectal	0.09	0.928
ENSG00000158966	CACHD1	intron	1	64629481	64632599	Adipose_Visceral_Omentum	Overall	0.09	0.928
ENSG00000158966	CACHD1	intron	1	64632743	64634044	Adipose_Subcutaneous	Overall	0.09	0.928
ENSG00000162458	FBLIM1	intron	1	15777287	15784548	Adipose_Subcutaneous	Male	0.09	0.928
ENSG00000166265	CYYR1	intron	21	26561692	26564659	Adipose_Subcutaneous	Male	-0.09	0.928
ENSG00000172331	BPGM	intron	7	134662108	134678853	Adipose_Subcutaneous	Proximal	-0.03	0.928
ENSG00000184828	ZBTB7C	intron	18	48165257	48185934	Adipose_Visceral_Omentum	Distal	0.09	0.928
ENSG00000186431	FCAR	intron	19	54875365	54885235	Adipose_Subcutaneous	Colon	-0.09	0.928
ENSG00000189308	LIN54	intron	4	82979006	82984161	Adipose_Subcutaneous	Colon	-0.03	0.928
ENSG00000198131	ZNF544	intron	19	58230462	58237249	Cells_EBV-transformed_lymphocytes	Female	-0.09	0.928
ENSG00000198131	ZNF544	intron	19	58230462	58243965	Adipose_Subcutaneous	Female	0.09	0.928
ENSG00000204472	AIF1	intron	6	31616145	31616344	Adipose_Subcutaneous	Female	0.09	0.928
ENSG00000231925	TAPBP	intron	6	33304217	33304297	Adipose_Subcutaneous	Male	0.09	0.928
ENSG00000234171	RNASEH1-DT	intron	2	3558750	3561317	Adipose_Subcutaneous	Distal	-0.09	0.928
ENSG00000272391	POM121C	intron	7	75466096	75474704	Cells_EBV-transformed_lymphocytes	Proximal	0.09	0.928
ENSG00000181381	DDX60L	intron	4	168421909	168422524	Adipose_Visceral_Omentum	Colon	-0.03	0.928
ENSG00000165630	PRPF18	intron	10	13613881	13614015	Adipose_Subcutaneous	Overall	-0.09	0.928
ENSG00000107104	KANK1	intron	9	686921	710804	Adipose_Visceral_Omentum	Rectal	-0.09	0.928
ENSG00000148848	ADAM12	intron	10	126278988	126330412	Adipose_Visceral_Omentum	Proximal	-0.09	0.928
ENSG00000198959	TGM2	intron	20	38146894	38147961	Adipose_Subcutaneous	Distal	0.09	0.928
ENSG00000198959	TGM2	intron	20	38146894	38147973	Adipose_Visceral_Omentum	Distal	-0.09	0.928
ENSG00000151247	EIF4E	intron	4	98891332	98901876	Adipose_Subcutaneous	Distal	-0.09	0.928
ENSG00000132386	SERPINF1	intron	17	1771184	1771872	Adipose_Visceral_Omentum	Male	-0.09	0.928
ENSG00000233101	HOXB-AS3	intron	17	48592364	48600447	Adipose_Visceral_Omentum	Colon	0.09	0.928
ENSG00000173918	C1QTNF1	intron	17	79034533	79043955	Adipose_Visceral_Omentum	Distal	-0.35	0.928
ENSG00000124785	NRN1	intron	6	6002497	6002826	Adipose_Subcutaneous	Male	0.09	0.928
ENSG00000141013	GAS8	intron	16	90022724	90027636	Cells_EBV-transformed_lymphocytes	Male	0.17	0.928
ENSG00000223959	AFG3L1P	intron	16	90022724	90027636	Cells_EBV-transformed_lymphocytes	Male	0.17	0.928
ENSG00000151552	QDPR	intron	4	17489401	17490662	Cells_EBV-transformed_lymphocytes	Female	0.09	0.928
ENSG00000111596	CNOT2	intron	12	70301865	70310895	Cells_EBV-transformed_lymphocytes	Female	0.09	0.928
ENSG00000188112	C6orf132	intron	6	42126843	42128672	Adipose_Visceral_Omentum	Female	-0.09	0.928
ENSG00000132950	ZMYM5	intron	13	19835689	19837656	Cells_EBV-transformed_lymphocytes	Male	0.07	0.928
ENSG00000116350	SRSF4	intron	1	29149226	29154696	Cells_EBV-transformed_lymphocytes	Distal	-0.11	0.928
ENSG00000157426	AASDH	intron	4	56343684	56349263	Adipose_Subcutaneous	Overall	0.09	0.928
ENSG00000134717	BTF3L4	intron	1	52083541	52086112	Adipose_Subcutaneous	Distal	-0.03	0.928
ENSG00000122958	VPS26A	intron	10	69155887	69157007	Cells_EBV-transformed_lymphocytes	Proximal	-0.17	0.928
ENSG00000117616	RSRP1	intron	1	25318271	25337040	Adipose_Subcutaneous	Overall	-0.09	0.928
ENSG00000182973	CNOT10	intron	3	32764490	32764682	Adipose_Subcutaneous	Proximal	-0.09	0.928
ENSG00000099282	TSPAN15	intron	10	69504485	69511791	Adipose_Subcutaneous	Distal	0.09	0.928
ENSG00000123243	ITIH5	intron	10	7572398	7573142	Adipose_Subcutaneous	Overall	0.02	0.928
ENSG00000127329	PTPRB	intron	12	70536159	70538155	Colon_Sigmoid	Overall	-0.18	0.928
ENSG00000005436	GCFC2	intron	2	75701287	75702199	Adipose_Visceral_Omentum	Female	-0.09	0.928
ENSG00000005436	GCFC2	intron	2	75701287	75706523	Cells_EBV-transformed_lymphocytes	Female	0.09	0.928
ENSG00000070413	DGCR2	intron	22	19041294	19041807	Cells_EBV-transformed_lymphocytes	Rectal	-0.09	0.928
ENSG00000087157	PGS1	intron	17	78403929	78414952	Adipose_Subcutaneous	Overall	0.09	0.928
ENSG00000088930	XRN2	intron	20	21354872	21356080	Adipose_Visceral_Omentum	Colon	0	0.928
ENSG00000096092	TMEM14A	intron	6	52675044	52677087	Cells_EBV-transformed_lymphocytes	Rectal	0.09	0.928
ENSG00000109756	RAPGEF2	intron	4	159356158	159358114	Cells_EBV-transformed_lymphocytes	Male	-0.09	0.928
ENSG00000111145	ELK3	intron	12	96247734	96259731	Adipose_Subcutaneous	Proximal	-0.09	0.928
ENSG00000115685	PPP1R7	intron	2	241166441	241167045	Adipose_Subcutaneous	Female	0.09	0.928
ENSG00000115685	PPP1R7	intron	2	241166441	241169781	Adipose_Subcutaneous	Female	-0.09	0.928
ENSG00000120549	KIAA1217	intron	10	24449764	24473228	Adipose_Subcutaneous	Distal	0.09	0.928
ENSG00000125037	EMC3	intron	3	9964193	9969719	Cells_EBV-transformed_lymphocytes	Distal	0.09	0.928
ENSG00000125037	EMC3	intron	3	9964197	9969719	Cells_EBV-transformed_lymphocytes	Distal	-0.09	0.928
ENSG00000143382	ADAMTSL4	intron	1	150552600	150552898	Adipose_Visceral_Omentum	Female	0.09	0.928
ENSG00000143382	ADAMTSL4	intron	1	150552600	150553164	Adipose_Subcutaneous	Female	-0.09	0.928
ENSG00000148481	MINDY3	intron	10	15841599	15843212	Cells_EBV-transformed_lymphocytes	Distal	0.09	0.928
ENSG00000153902	LGI4	intron	19	35131555	35131791	Adipose_Subcutaneous	Distal	0.09	0.928
ENSG00000163629	PTPN13	intron	4	86745128	86750470	Adipose_Visceral_Omentum	Rectal	0.09	0.928
ENSG00000163704	PRRT3	intron	3	9964193	9969719	Cells_EBV-transformed_lymphocytes	Distal	0.09	0.928
ENSG00000163704	PRRT3	intron	3	9964197	9969719	Cells_EBV-transformed_lymphocytes	Distal	-0.09	0.928
ENSG00000167699	GLOD4	intron	17	748032	752133	Adipose_Visceral_Omentum	Male	0.09	0.928
ENSG00000167699	GLOD4	intron	17	748032	752618	Adipose_Subcutaneous	Male	0.09	0.928
ENSG00000176771	NCKAP5	intron	2	132785718	132790023	Adipose_Subcutaneous	Male	0.09	0.928
ENSG00000179409	GEMIN4	intron	17	748032	752133	Adipose_Visceral_Omentum	Male	0.09	0.928
ENSG00000179409	GEMIN4	intron	17	748032	752618	Adipose_Subcutaneous	Male	0.09	0.928
ENSG00000181817	LSM10	intron	1	36358382	36358737	Adipose_Subcutaneous	Male	0.09	0.928
ENSG00000181817	LSM10	intron	1	36358382	36361221	Adipose_Subcutaneous	Male	-0.09	0.928
ENSG00000185049	NELFA	intron	4	2007199	2008750	Adipose_Subcutaneous	Colon	0.09	0.928
ENSG00000188687	SLC4A5	intron	2	74361156	74361413	Adipose_Subcutaneous	Female	-0.09	0.928
ENSG00000196182	STK40	intron	1	36358382	36358737	Adipose_Subcutaneous	Male	0.09	0.928
ENSG00000196182	STK40	intron	1	36358382	36361221	Adipose_Subcutaneous	Male	-0.09	0.928
ENSG00000197111	PCBP2	intron	12	53461143	53462481	Adipose_Visceral_Omentum	Colon	-0.09	0.928
ENSG00000197111	PCBP2	intron	12	53461143	53462493	Adipose_Visceral_Omentum	Colon	0.09	0.928
ENSG00000197841	ZNF181	intron	19	34734360	34734970	Cells_EBV-transformed_lymphocytes	Proximal	-0.09	0.928
ENSG00000198015	MRPL42	intron	12	93467554	93469189	Adipose_Subcutaneous	Female	-0.09	0.928
ENSG00000198015	MRPL42	intron	12	93467554	93469192	Adipose_Subcutaneous	Female	0.09	0.928
ENSG00000198677	SKIC3	intron	5	95509687	95512477	Adipose_Subcutaneous	Male	0.09	0.928
ENSG00000216775	AL109918.1	intron	6	52675044	52677087	Cells_EBV-transformed_lymphocytes	Rectal	0.09	0.928
ENSG00000255248	MIR100HG	intron	11	122033462	122100374	Adipose_Visceral_Omentum	Overall	0.09	0.928
ENSG00000172890	NADSYN1	intron	11	71458544	71460041	Adipose_Visceral_Omentum	Distal	-0.09	0.928
ENSG00000228794	LINC01128	intron	1	847806	851927	Adipose_Subcutaneous	Female	0.31	0.928
ENSG00000126773	PCNX4	intron	14	60115461	60115719	Adipose_Visceral_Omentum	Colon	0.01	0.928
ENSG00000196295	GARS1-DT	intron	7	30550781	30552100	Adipose_Subcutaneous	Distal	-0.06	0.928
ENSG00000196295	GARS1-DT	intron	7	30550781	30561466	Adipose_Subcutaneous	Distal	0.02	0.928
ENSG00000158717	RNF166	intron	16	88700940	88701262	Adipose_Visceral_Omentum	Proximal	-0.14	0.928
ENSG00000089154	GCN1	intron	12	120150043	120151145	Adipose_Visceral_Omentum	Proximal	0.05	0.928
ENSG00000111737	RAB35	intron	12	120108467	120116599	Adipose_Visceral_Omentum	Overall	-0.09	0.928
ENSG00000180900	SCRIB	intron	8	143804156	143804934	Adipose_Subcutaneous	Colon	-0.09	0.928
ENSG00000173818	ENDOV	intron	17	80415821	80421828	Adipose_Visceral_Omentum	Female	-0.37	0.928
ENSG00000122484	RPAP2	intron	1	92300239	92301476	Cells_EBV-transformed_lymphocytes	Distal	-0.09	0.928
ENSG00000166887	VPS39	intron	15	42191560	42199896	Adipose_Subcutaneous	Distal	-0.23	0.928
ENSG00000073350	LLGL2	intron	17	75574668	75574871	Adipose_Visceral_Omentum	Male	-0.23	0.928
ENSG00000091879	ANGPT2	intron	8	6532487	6562647	Adipose_Subcutaneous	Overall	0.03	0.928
ENSG00000134077	THUMPD3	intron	3	9374646	9383199	Adipose_Visceral_Omentum	Male	-0.09	0.928
ENSG00000141736	ERBB2	intron	17	39719834	39723319	Adipose_Subcutaneous	Proximal	0.22	0.928
ENSG00000165810	BTNL9	intron	5	181053501	181053719	Adipose_Visceral_Omentum	Rectal	-0.09	0.928
		intron	15	101737369	101743761	Cells_EBV-transformed_lymphocytes	Rectal	0.09	0.928
ENSG00000003402	CFLAR	intron	2	201160942	201163835	Adipose_Visceral_Omentum	Rectal	-0.09	0.928
ENSG00000054118	THRAP3	intron	1	36301084	36301553	Adipose_Subcutaneous	Female	0.09	0.928
ENSG00000054118	THRAP3	intron	1	36301084	36301556	Adipose_Subcutaneous	Female	-0.09	0.928
ENSG00000100890	PRORP	intron	14	35124231	35126735	Adipose_Subcutaneous	Overall	-0.09	0.928
ENSG00000102981	PARD6A	intron	16	67661677	67661896	Adipose_Subcutaneous	Overall	-0.09	0.928
ENSG00000115419	GLS	intron	2	190910321	190921024	Adipose_Subcutaneous	Colon	-0.09	0.928
ENSG00000116350	SRSF4	intron	1	29168638	29170423	Adipose_Subcutaneous	Distal	0.09	0.928
ENSG00000123124	WWP1	intron	8	86461846	86466794	Adipose_Subcutaneous	Overall	-0.09	0.928
ENSG00000127580	WDR24	intron	16	685597	685679	Cells_EBV-transformed_lymphocytes	Female	0.09	0.928
ENSG00000131591	C1orf159	intron	1	1082987	1083294	Adipose_Subcutaneous	Proximal	0.09	0.928
ENSG00000168530	MYL1	intron	2	210298563	210302768	Adipose_Subcutaneous	Proximal	0.09	0.928
ENSG00000174227	PIGG	intron	4	516185	516339	Adipose_Subcutaneous	Colon	-0.09	0.928
ENSG00000181381	DDX60L	intron	4	168470837	168471747	Adipose_Subcutaneous	Proximal	0.09	0.928
ENSG00000187630	DHRS4L2	intron	14	23989075	23990182	Cells_EBV-transformed_lymphocytes	Colon	0.41	0.929
ENSG00000116977	LGALS8	intron	1	236542787	236542915	Adipose_Subcutaneous	Female	-0.09	0.929
ENSG00000008516	MMP25	intron	16	3050546	3057033	Adipose_Visceral_Omentum	Colon	-0.09	0.929
ENSG00000183207	RUVBL2	intron	19	48993902	48999319	Adipose_Visceral_Omentum	Overall	0.09	0.929
ENSG00000163703	CRELD1	intron	3	9943515	9943902	Cells_EBV-transformed_lymphocytes	Distal	0.09	0.929
ENSG00000230082	PRRT3-AS1	intron	3	9943515	9943902	Cells_EBV-transformed_lymphocytes	Distal	0.09	0.929
ENSG00000165948	IFI27L1	intron	14	94102059	94102477	Adipose_Visceral_Omentum	Distal	-0.09	0.929
ENSG00000141552	ANAPC11	intron	17	81893614	81894467	Adipose_Subcutaneous	Female	0.33	0.929
ENSG00000105355	PLIN3	intron	19	4844793	4847691	Adipose_Visceral_Omentum	Distal	0.09	0.929
ENSG00000100129	EIF3L	intron	22	37851490	37858679	Adipose_Subcutaneous	Colon	0.09	0.929
ENSG00000163312	HELQ	intron	4	83421736	83423358	Adipose_Visceral_Omentum	Female	-0.09	0.929
ENSG00000178222	RNF212	intron	4	1081467	1081567	Adipose_Visceral_Omentum	Rectal	0.03	0.929
ENSG00000246090	AP002026.1	intron	4	99133805	99157491	Colon_Sigmoid	Overall	-0.16	0.929
		intron	14	24145772	24146534	Cells_EBV-transformed_lymphocytes	Proximal	0.09	0.929
		intron	14	24146240	24146534	Cells_EBV-transformed_lymphocytes	Proximal	0.09	0.929
ENSG00000100911	PSME2	intron	14	24145896	24146208	Adipose_Subcutaneous	Proximal	0.09	0.929
ENSG00000109065	NAT9	intron	17	74775707	74776271	Adipose_Visceral_Omentum	Rectal	-0.09	0.929
ENSG00000113845	TIMMDC1	intron	3	119498927	119500695	Adipose_Visceral_Omentum	Colon	0.09	0.929
ENSG00000132819	RBM38	intron	20	57392777	57393279	Adipose_Visceral_Omentum	Overall	0.06	0.929
ENSG00000136478	TEX2	intron	17	64160933	64171100	Adipose_Visceral_Omentum	Proximal	0.03	0.929
ENSG00000139218	SCAF11	intron	12	45919309	45922463	Adipose_Subcutaneous	Colon	-0.09	0.929
ENSG00000140471	LINS1	intron	15	100576702	100580263	Adipose_Subcutaneous	Male	0.09	0.929
ENSG00000141526	SLC16A3	intron	17	82229106	82235983	Adipose_Visceral_Omentum	Female	0.09	0.929
ENSG00000175087	PDIK1L	intron	1	26111915	26114292	Adipose_Subcutaneous	Distal	-0.09	0.929
ENSG00000228727	SAPCD1	intron	6	31763168	31763415	Cells_EBV-transformed_lymphocytes	Distal	0.09	0.929
ENSG00000237980	LINC02773	intron	1	212632563	212633580	Adipose_Subcutaneous	Male	0.09	0.929
ENSG00000106853	PTGR1	intron	9	111586165	111592926	Adipose_Visceral_Omentum	Distal	-0.35	0.929
ENSG00000021355	SERPINB1	intron	6	2836023	2836108	Adipose_Subcutaneous	Proximal	-0.3	0.929
		intron	1	161591398	161591633	Cells_EBV-transformed_lymphocytes	Distal	0.09	0.929
ENSG00000157601	MX1	intron	21	41446141	41449137	Adipose_Visceral_Omentum	Rectal	-0.09	0.929
ENSG00000111203	ITFG2	intron	12	2830885	2831932	Adipose_Visceral_Omentum	Male	0.09	0.929
ENSG00000101596	SMCHD1	intron	18	2800736	2802528	Adipose_Visceral_Omentum	Distal	-0.09	0.929
ENSG00000035681	NSMAF	intron	8	58595659	58597387	Adipose_Visceral_Omentum	Colon	0.09	0.929
ENSG00000157570	TSPAN18	intron	11	44860469	44897752	Adipose_Subcutaneous	Overall	-0.09	0.929
ENSG00000155906	RMND1	intron	6	151417399	151418533	Adipose_Subcutaneous	Colon	-0.09	0.929
ENSG00000065485	PDIA5	intron	3	123124343	123130480	Adipose_Visceral_Omentum	Male	-0.09	0.929
ENSG00000168453	HR	intron	8	22122608	22122790	Adipose_Subcutaneous	Rectal	0.23	0.929
ENSG00000067082	KLF6	intron	10	3782214	3784913	Cells_EBV-transformed_lymphocytes	Colon	-0.33	0.929
ENSG00000125633	CCDC93	intron	2	117951701	117952373	Adipose_Subcutaneous	Female	-0.09	0.929
ENSG00000111711	GOLT1B	intron	12	21506976	21508383	Cells_EBV-transformed_lymphocytes	Colon	0.15	0.929
ENSG00000100296	THOC5	intron	22	29508520	29511106	Adipose_Subcutaneous	Colon	-0.27	0.929
ENSG00000186204	CYP4F12	intron	19	15685197	15696430	Adipose_Visceral_Omentum	Male	-0.25	0.929
		intron	4	38993998	38998640	Cells_EBV-transformed_lymphocytes	Proximal	-0.09	0.929
ENSG00000054654	SYNE2	intron	14	64214470	64216248	Adipose_Subcutaneous	Rectal	0.09	0.929
ENSG00000105227	PRX	intron	19	40398816	40403706	Adipose_Subcutaneous	Female	0.09	0.929
ENSG00000117020	AKT3	intron	1	243613739	243615096	Adipose_Subcutaneous	Female	-0.09	0.929
ENSG00000131389	SLC6A6	intron	3	14479185	14481671	Adipose_Subcutaneous	Distal	-0.09	0.929
ENSG00000133318	RTN3	intron	11	63756170	63758156	Adipose_Subcutaneous	Female	-0.09	0.929
ENSG00000149231	CCDC82	intron	11	96359178	96365127	Cells_EBV-transformed_lymphocytes	Colon	-0.09	0.929
ENSG00000151690	MFSD6	intron	2	190415413	190435977	Adipose_Subcutaneous	Proximal	-0.09	0.929
ENSG00000160396	HIPK4	intron	19	40398816	40403706	Adipose_Subcutaneous	Female	0.09	0.929
ENSG00000160949	TONSL	intron	8	144440870	144440966	Cells_EBV-transformed_lymphocytes	Overall	-0.03	0.929
ENSG00000168273	UQCC5	intron	3	52536906	52540424	Adipose_Subcutaneous	Male	0.09	0.929
ENSG00000172817	CYP7B1	intron	8	64596929	64604682	Cells_EBV-transformed_lymphocytes	Proximal	0.09	0.929
ENSG00000176155	CCDC57	intron	17	82193830	82193982	Adipose_Visceral_Omentum	Distal	0.09	0.929
ENSG00000196705	ZNF431	intron	19	21166461	21167568	Adipose_Subcutaneous	Female	-0.09	0.929
ENSG00000196705	ZNF431	intron	19	21166461	21167571	Adipose_Subcutaneous	Female	0.09	0.929
ENSG00000217128	FNIP1	intron	5	131647205	131651802	Adipose_Subcutaneous	Colon	-0.09	0.929
ENSG00000272578	GUSBP11	intron	22	23714294	23715009	Adipose_Subcutaneous	Male	0.09	0.929
ENSG00000272578	AP000347.1	intron	22	23714294	23715009	Adipose_Subcutaneous	Male	0.09	0.929
ENSG00000133243	BTBD2	intron	19	1990822	1993020	Adipose_Visceral_Omentum	Rectal	-0.33	0.929
ENSG00000158985	CDC42SE2	intron	5	131264166	131315976	Adipose_Subcutaneous	Proximal	0	0.929
ENSG00000118308	IRAG2	intron	12	25052956	25062820	Adipose_Subcutaneous	Rectal	0.35	0.929
ENSG00000171503	ETFDH	intron	4	158699130	158703423	Adipose_Subcutaneous	Female	0.09	0.929
ENSG00000113595	TRIM23	intron	5	65597180	65604911	Adipose_Subcutaneous	Rectal	0.09	0.929
ENSG00000225733	FGD5-AS1	intron	3	14946154	14948013	Adipose_Subcutaneous	Distal	-0.29	0.929
ENSG00000162929	SANBR	intron	2	61134276	61162842	Adipose_Visceral_Omentum	Rectal	0.09	0.929
ENSG00000237651	C2orf74	intron	2	61134276	61162842	Adipose_Visceral_Omentum	Rectal	0.09	0.929
ENSG00000253540	FAM86HP	intron	3	130102935	130103741	Adipose_Visceral_Omentum	Distal	-0.35	0.929
ENSG00000122958	VPS26A	intron	10	69155887	69157007	Adipose_Subcutaneous	Distal	-0.36	0.929
ENSG00000103227	LMF1	intron	16	871341	879570	Adipose_Visceral_Omentum	Male	0.09	0.929
ENSG00000107854	TNKS2	intron	10	91851336	91855029	Colon_Sigmoid	Overall	-0.09	0.929
ENSG00000206573	THUMPD3-AS1	intron	3	9385923	9388087	Adipose_Subcutaneous	Female	0.36	0.929
ENSG00000165406	MARCHF8	intron	10	45461411	45463151	Adipose_Visceral_Omentum	Overall	-0.09	0.929
		intron	11	327628	329983	Cells_EBV-transformed_lymphocytes	Overall	0.09	0.929
		intron	12	31298224	31319644	Cells_EBV-transformed_lymphocytes	Rectal	0.09	0.929
		intron	19	18144693	18145003	Cells_EBV-transformed_lymphocytes	Proximal	0.09	0.929
ENSG00000005249	PRKAR2B	intron	7	107122004	107128212	Adipose_Subcutaneous	Rectal	0.09	0.929
ENSG00000056972	TRAF3IP2	intron	6	111572983	111575643	Adipose_Subcutaneous	Male	-0.09	0.929
ENSG00000064933	PMS1	intron	2	189818180	189852655	Adipose_Subcutaneous	Female	0.09	0.929
ENSG00000088766	CRLS1	intron	20	6028725	6031285	Adipose_Subcutaneous	Male	0.09	0.929
ENSG00000108509	CAMTA2	intron	17	4981831	4982089	Adipose_Subcutaneous	Proximal	-0.09	0.929
ENSG00000108509	CAMTA2	intron	17	4982160	4982757	Cells_EBV-transformed_lymphocytes	Proximal	0.09	0.929
ENSG00000108509	CAMTA2	intron	17	4982175	4982757	Adipose_Subcutaneous	Proximal	0.09	0.929
ENSG00000125319	HROB	intron	17	44154938	44155286	Adipose_Subcutaneous	Overall	0.09	0.929
ENSG00000131042	LILRB2	intron	19	54239951	54240274	Adipose_Subcutaneous	Colon	0.09	0.929
ENSG00000133627	ACTR3B	intron	7	152825122	152852126	Adipose_Subcutaneous	Overall	0.09	0.929
ENSG00000134627	PIWIL4	intron	11	94601979	94603984	Adipose_Subcutaneous	Proximal	0.09	0.929
ENSG00000136155	SCEL	intron	13	77604415	77608056	Adipose_Visceral_Omentum	Overall	-0.09	0.929
ENSG00000145912	NHP2	intron	5	178149838	178150888	Adipose_Subcutaneous	Female	0.09	0.929
ENSG00000153823	PID1	intron	2	229026108	229155818	Colon_Transverse	Overall	0.09	0.929
ENSG00000163312	HELQ	intron	4	83421736	83425994	Adipose_Subcutaneous	Female	0.09	0.929
ENSG00000163312	HELQ	intron	4	83423555	83425994	Adipose_Subcutaneous	Female	-0.09	0.929
ENSG00000163322	ABRAXAS1	intron	4	83484166	83484986	Adipose_Visceral_Omentum	Female	-0.09	0.929
ENSG00000167978	SRRM2	intron	16	2770227	2770352	Cells_EBV-transformed_lymphocytes	Proximal	-0.09	0.929
ENSG00000167978	SRRM2	intron	16	2770465	2770607	Adipose_Visceral_Omentum	Proximal	0.09	0.929
ENSG00000169398	PTK2	intron	8	140675499	140686632	Cells_EBV-transformed_lymphocytes	Overall	0.09	0.929
ENSG00000170310	STX8	intron	17	9250645	9378552	Adipose_Visceral_Omentum	Female	0.09	0.929
ENSG00000180900	SCRIB	intron	8	143792405	143792485	Cells_EBV-transformed_lymphocytes	Rectal	-0.09	0.929
ENSG00000184465	WDR27	intron	6	169660766	169662304	Adipose_Visceral_Omentum	Rectal	-0.09	0.929
ENSG00000197568	ANKRD13C-DT	intron	1	70366537	70367617	Adipose_Subcutaneous	Rectal	0.09	0.929
ENSG00000239961	LILRA4	intron	19	54239951	54240274	Adipose_Subcutaneous	Colon	0.09	0.929
ENSG00000244482	LILRA6	intron	19	54239951	54240274	Adipose_Subcutaneous	Colon	0.09	0.929
ENSG00000276758	AC245884.12	intron	19	54239951	54240274	Adipose_Subcutaneous	Colon	0.09	0.929
ENSG00000141252	VPS53	intron	17	655953	697418	Adipose_Visceral_Omentum	Distal	0.03	0.929
ENSG00000137962	ARHGAP29	intron	1	94178167	94179725	Adipose_Subcutaneous	Rectal	0.09	0.929
ENSG00000164466	SFXN1	intron	5	175478639	175492095	Cells_EBV-transformed_lymphocytes	Female	0.09	0.929
ENSG00000164466	SFXN1	intron	5	175478667	175492095	Cells_EBV-transformed_lymphocytes	Female	-0.09	0.929
ENSG00000070413	DGCR2	intron	22	19052605	19056986	Adipose_Visceral_Omentum	Male	0.31	0.929
ENSG00000135164	DMTF1	intron	7	87181341	87182017	Adipose_Visceral_Omentum	Distal	0.12	0.929
ENSG00000079337	RAPGEF3	intron	12	47751216	47751399	Adipose_Visceral_Omentum	Proximal	-0.09	0.929
ENSG00000064787	BCAS1	intron	20	53953695	53966906	Adipose_Visceral_Omentum	Rectal	0.16	0.929
ENSG00000270231	NBPF8	intron	1	120449402	120451180	Cells_EBV-transformed_lymphocytes	Male	-0.29	0.929
ENSG00000123415	SMUG1	intron	12	54183959	54188951	Adipose_Visceral_Omentum	Female	-0.09	0.929
		intron	17	42478589	42478927	Cells_EBV-transformed_lymphocytes	Female	-0.09	0.929
		intron	17	42479049	42480667	Cells_EBV-transformed_lymphocytes	Female	-0.09	0.929
ENSG00000033627	ATP6V0A1	intron	17	42478589	42480667	Adipose_Subcutaneous	Female	0.09	0.929
ENSG00000263753	LINC00667	intron	18	5241812	5243594	Adipose_Subcutaneous	Colon	0.09	0.929
ENSG00000169592	INO80E	intron	16	30003526	30003650	Adipose_Subcutaneous	Overall	-0.09	0.929
ENSG00000211643	IGLV5-52	intron	22	22310401	22318899	Adipose_Subcutaneous	Proximal	-0.1	0.929
ENSG00000272779	BMS1P20	intron	22	22310401	22318899	Adipose_Subcutaneous	Proximal	-0.1	0.929
ENSG00000124214	STAU1	intron	20	49179244	49188116	Colon_Sigmoid	Overall	0.37	0.929
ENSG00000196591	HDAC2	intron	6	113960018	113970857	Cells_EBV-transformed_lymphocytes	Colon	-0.09	0.929
ENSG00000069020	MAST4	intron	5	66597018	66759709	Adipose_Visceral_Omentum	Overall	0.09	0.929
ENSG00000103335	PIEZO1	intron	16	88725080	88725416	Adipose_Visceral_Omentum	Overall	0.35	0.929
ENSG00000178927	CYBC1	intron	17	82446696	82449170	Adipose_Visceral_Omentum	Proximal	0.23	0.929
		intron	2	213012777	213013791	Cells_EBV-transformed_lymphocytes	Overall	0.09	0.929
		intron	2	213150247	213152126	Cells_EBV-transformed_lymphocytes	Female	0.09	0.929
ENSG00000004975	DVL2	intron	17	7229475	7229588	Cells_EBV-transformed_lymphocytes	Colon	0.09	0.929
ENSG00000005339	CREBBP	intron	16	3745354	3749627	Adipose_Subcutaneous	Rectal	0.09	0.929
ENSG00000047457	CP	intron	3	149173730	149176250	Adipose_Subcutaneous	Rectal	-0.09	0.929
ENSG00000071539	TRIP13	intron	5	908074	908355	Adipose_Subcutaneous	Male	-0.09	0.929
ENSG00000100031	GGT1	intron	22	24608023	24608990	Cells_EBV-transformed_lymphocytes	Distal	0.09	0.929
ENSG00000101199	ARFGAP1	intron	20	63278995	63281291	Adipose_Visceral_Omentum	Colon	0.09	0.929
ENSG00000105997	HOXA3	intron	7	27147422	27152288	Adipose_Subcutaneous	Distal	0.09	0.929
ENSG00000105997	HOXA3	intron	7	27147569	27152288	Adipose_Visceral_Omentum	Distal	0.09	0.929
ENSG00000106004	HOXA5	intron	7	27147422	27152288	Adipose_Subcutaneous	Distal	0.09	0.929
ENSG00000106004	HOXA5	intron	7	27147569	27152288	Adipose_Visceral_Omentum	Distal	0.09	0.929
ENSG00000106006	HOXA6	intron	7	27147422	27152288	Adipose_Subcutaneous	Distal	0.09	0.929
ENSG00000106006	HOXA6	intron	7	27147569	27152288	Adipose_Visceral_Omentum	Distal	0.09	0.929
ENSG00000126883	NUP214	intron	9	131199015	131201647	Cells_EBV-transformed_lymphocytes	Overall	-0.09	0.929
ENSG00000126934	MAP2K2	intron	19	4099783	4101019	Adipose_Subcutaneous	Colon	-0.09	0.929
ENSG00000126934	MAP2K2	intron	19	4100648	4101019	Adipose_Subcutaneous	Colon	-0.09	0.929
ENSG00000129566	TEP1	intron	14	20381686	20381913	Adipose_Subcutaneous	Rectal	-0.09	0.929
ENSG00000135111	TBX3	intron	12	114676470	114677580	Adipose_Subcutaneous	Rectal	0.09	0.929
ENSG00000144395	CCDC150	intron	2	196672437	196674241	Cells_EBV-transformed_lymphocytes	Male	-0.09	0.929
ENSG00000148484	RSU1	intron	10	16695155	16752539	Cells_EBV-transformed_lymphocytes	Rectal	-0.09	0.929
ENSG00000152127	MGAT5	intron	2	134120291	134254262	Cells_EBV-transformed_lymphocytes	Rectal	0.09	0.929
ENSG00000156374	PCGF6	intron	10	103345132	103347238	Adipose_Subcutaneous	Male	0.09	0.929
ENSG00000159231	CBR3	intron	21	36135481	36137825	Adipose_Subcutaneous	Overall	0.09	0.929
ENSG00000166887	VPS39	intron	15	42164486	42164715	Adipose_Visceral_Omentum	Overall	0.09	0.929
ENSG00000167434	CA4	intron	17	60156715	60157427	Adipose_Subcutaneous	Distal	0	0.929
ENSG00000167434	CA4	intron	17	60157151	60157427	Adipose_Visceral_Omentum	Distal	-0.09	0.929
ENSG00000181523	SGSH	intron	17	80214328	80215033	Adipose_Visceral_Omentum	Female	0.09	0.929
ENSG00000197111	PCBP2	intron	12	53467293	53468777	Adipose_Subcutaneous	Female	0.09	0.929
ENSG00000141959	PFKL	intron	21	44300190	44306681	Whole_Blood	Overall	-0.22	0.929
ENSG00000107625	DDX50	intron	10	68934918	68936006	Adipose_Subcutaneous	Overall	-0.09	0.929
ENSG00000177885	GRB2	intron	17	75320553	75321659	Adipose_Subcutaneous	Female	0.31	0.929
ENSG00000239467	AC007405.3	intron	2	170771427	170777147	Adipose_Visceral_Omentum	Overall	-0.15	0.929
ENSG00000214176	PLEKHM1P1	intron	17	64805100	64821767	Adipose_Subcutaneous	Female	-0.09	0.929
ENSG00000149503	INCENP	intron	11	62141511	62144982	Cells_EBV-transformed_lymphocytes	Proximal	-0.18	0.929
ENSG00000087206	UIMC1	intron	5	176982623	177006650	Adipose_Subcutaneous	Female	0.1	0.929
ENSG00000111906	HDDC2	intron	6	125277240	125292841	Whole_Blood	Overall	-0.22	0.929
ENSG00000100225	FBXO7	intron	22	32493281	32498144	Adipose_Visceral_Omentum	Distal	-0.11	0.929
ENSG00000196961	AP2A1	intron	19	49767200	49781757	Adipose_Subcutaneous	Proximal	-0.28	0.929
ENSG00000018625	ATP1A2	intron	1	160127820	160128652	Adipose_Visceral_Omentum	Proximal	-0.09	0.929
ENSG00000048342	CC2D2A	intron	4	15473255	15475915	Adipose_Visceral_Omentum	Overall	-0.09	0.929
ENSG00000063244	U2AF2	intron	19	55669169	55669444	Adipose_Visceral_Omentum	Male	0.09	0.929
ENSG00000075407	ZNF37A	intron	10	38115290	38115379	Adipose_Visceral_Omentum	Female	0	0.929
ENSG00000075407	ZNF37A	intron	10	38115290	38117390	Cells_EBV-transformed_lymphocytes	Female	0.09	0.929
ENSG00000099956	SMARCB1	intron	22	23816936	23825225	Adipose_Subcutaneous	Male	-0.09	0.929
ENSG00000103264	FBXO31	intron	16	87347250	87360295	Adipose_Subcutaneous	Colon	-0.03	0.929
ENSG00000107789	MINPP1	intron	10	87521169	87552082	Adipose_Subcutaneous	Overall	-0.09	0.929
ENSG00000110066	KMT5B	intron	11	68179830	68180132	Adipose_Subcutaneous	Distal	-0.09	0.929
ENSG00000111913	RIPOR2	intron	6	24849950	24850445	Whole_Blood	Overall	-0.09	0.929
ENSG00000111913	RIPOR2	intron	6	24849950	24850597	Whole_Blood	Overall	0.09	0.929
ENSG00000125386	FAM193A	intron	4	2646832	2648143	Cells_EBV-transformed_lymphocytes	Female	-0.09	0.929
ENSG00000125386	FAM193A	intron	4	2646832	2657803	Adipose_Subcutaneous	Female	-0.09	0.929
ENSG00000130723	PRRC2B	intron	9	131478619	131479252	Adipose_Subcutaneous	Rectal	0.09	0.929
ENSG00000136270	TBRG4	intron	7	45101614	45101825	Adipose_Subcutaneous	Proximal	0.03	0.929
ENSG00000136270	TBRG4	intron	7	45101614	45101853	Adipose_Subcutaneous	Proximal	-0.03	0.929
ENSG00000137343	ATAT1	intron	6	30643011	30645895	Adipose_Visceral_Omentum	Male	-0.03	0.929
ENSG00000138617	PARP16	intron	15	65234823	65248117	Adipose_Subcutaneous	Distal	-0.09	0.929
ENSG00000141447	OSBPL1A	intron	18	24179835	24196125	Adipose_Subcutaneous	Male	-0.09	0.929
ENSG00000144182	LIPT1	intron	2	99186254	99188177	Adipose_Subcutaneous	Female	0.09	0.929
ENSG00000164885	CDK5	intron	7	151055606	151056580	Adipose_Subcutaneous	Female	0.09	0.929
ENSG00000176533	GNG7	intron	19	2515147	2520608	Adipose_Visceral_Omentum	Female	0.09	0.929
ENSG00000184154	LRRC51	intron	11	72080885	72093496	Adipose_Visceral_Omentum	Rectal	-0.09	0.929
ENSG00000185414	MRPL30	intron	2	99186254	99188177	Adipose_Subcutaneous	Female	0.09	0.929
ENSG00000188818	ZDHHC11	intron	5	840650	840803	Adipose_Visceral_Omentum	Male	0.09	0.929
ENSG00000188818	ZDHHC11	intron	5	840650	843600	Adipose_Visceral_Omentum	Male	0	0.929
ENSG00000198718	TOGARAM1	intron	14	45025872	45027299	Adipose_Subcutaneous	Colon	0.09	0.929
ENSG00000205078	SYCE1L	intron	16	77208539	77209097	Adipose_Visceral_Omentum	Rectal	-0.09	0.929
ENSG00000206077	ZDHHC11B	intron	5	840650	840803	Adipose_Visceral_Omentum	Male	0.09	0.929
ENSG00000206077	ZDHHC11B	intron	5	840650	843600	Adipose_Visceral_Omentum	Male	0	0.929
ENSG00000265787	CYP4F35P	intron	18	14339640	14340382	Adipose_Visceral_Omentum	Overall	-0.09	0.929
ENSG00000115526	CHST10	intron	2	100398142	100402564	Adipose_Subcutaneous	Male	0.03	0.929
ENSG00000110628	SLC22A18	intron	11	2902364	2903214	Cells_EBV-transformed_lymphocytes	Female	0.09	0.929
ENSG00000167895	TMC8	intron	17	78132870	78133093	Cells_EBV-transformed_lymphocytes	Rectal	-0.09	0.929
ENSG00000106992	AK1	intron	9	127868475	127871823	Cells_EBV-transformed_lymphocytes	Male	0.09	0.929
ENSG00000142347	MYO1F	intron	19	8526935	8527338	Adipose_Visceral_Omentum	Colon	-0.31	0.929
ENSG00000231711	LINC00899	intron	22	46044608	46044747	Adipose_Visceral_Omentum	Rectal	0.09	0.929
ENSG00000186908	ZDHHC17	intron	12	76849470	76850847	Adipose_Subcutaneous	Overall	0.09	0.929
ENSG00000074416	MGLL	intron	3	127710665	127721053	Adipose_Subcutaneous	Colon	-0.26	0.929
ENSG00000120837	NFYB	intron	12	104135532	104137376	Colon_Transverse	Overall	-0.35	0.929
ENSG00000198677	SKIC3	intron	5	95512618	95513571	Cells_EBV-transformed_lymphocytes	Male	-0.09	0.929
ENSG00000099998	GGT5	intron	22	24231530	24244553	Colon_Transverse	Overall	0.01	0.929
ENSG00000167702	KIFC2	intron	8	144471106	144471942	Adipose_Subcutaneous	Proximal	-0.09	0.929
ENSG00000234902	AC007879.3	intron	2	207235603	207237820	Cells_EBV-transformed_lymphocytes	Overall	0.32	0.929
ENSG00000240440	AC007879.4	intron	2	207235603	207237820	Cells_EBV-transformed_lymphocytes	Overall	0.32	0.929
ENSG00000168538	TRAPPC11	intron	4	183679486	183680120	Adipose_Subcutaneous	Rectal	0.09	0.929
ENSG00000115649	CNPPD1	intron	2	219176847	219178121	Cells_EBV-transformed_lymphocytes	Male	0.09	0.929
ENSG00000063761	ADCK1	intron	14	77822518	77859076	Cells_EBV-transformed_lymphocytes	Rectal	-0.27	0.929
ENSG00000168010	ATG16L2	intron	11	72828984	72829303	Adipose_Subcutaneous	Female	0.05	0.929
ENSG00000111817	DSE	intron	6	116399666	116426574	Adipose_Subcutaneous	Distal	-0.09	0.929
ENSG00000111817	DSE	intron	6	116408854	116426574	Adipose_Subcutaneous	Distal	0.09	0.929
ENSG00000122547	EEPD1	intron	7	36239036	36281115	Adipose_Visceral_Omentum	Rectal	-0.09	0.929
ENSG00000138592	USP8	intron	15	50424514	50432338	Cells_EBV-transformed_lymphocytes	Rectal	0.09	0.929
ENSG00000054983	GALC	intron	14	87988523	87992970	Cells_EBV-transformed_lymphocytes	Proximal	0.09	0.929
ENSG00000065665	SEC61A2	intron	10	12155405	12156907	Adipose_Subcutaneous	Female	0.09	0.929
ENSG00000083223	TUT7	intron	9	86288744	86298767	Adipose_Subcutaneous	Overall	0.09	0.929
ENSG00000100055	CYTH4	intron	22	37282588	37292621	Cells_EBV-transformed_lymphocytes	Female	-0.09	0.929
ENSG00000109775	UFSP2	intron	4	185418507	185418612	Adipose_Visceral_Omentum	Overall	-0.09	0.929
ENSG00000112234	FBXL4	intron	6	98880624	98899268	Adipose_Subcutaneous	Colon	0.09	0.929
ENSG00000113845	TIMMDC1	intron	3	119513719	119517205	Adipose_Subcutaneous	Colon	-0.09	0.929
ENSG00000136448	NMT1	intron	17	45097244	45098382	Cells_EBV-transformed_lymphocytes	Female	0.09	0.929
ENSG00000139323	POC1B	intron	12	89467685	89470361	Cells_EBV-transformed_lymphocytes	Female	0.09	0.929
ENSG00000141580	WDR45B	intron	17	82621799	82625389	Adipose_Visceral_Omentum	Female	-0.09	0.929
ENSG00000157895	C12orf43	intron	12	121005093	121006321	Adipose_Subcutaneous	Colon	-0.09	0.929
ENSG00000167216	KATNAL2	intron	18	46946275	46946854	Cells_EBV-transformed_lymphocytes	Distal	0.09	0.929
ENSG00000167216	KATNAL2	intron	18	46946923	47046457	Adipose_Visceral_Omentum	Distal	-0.09	0.929
ENSG00000174943	KCTD13	intron	16	29911557	29911815	Adipose_Subcutaneous	Distal	0.09	0.929
ENSG00000204469	PRRC2A	intron	6	31635465	31635582	Adipose_Visceral_Omentum	Male	-0.09	0.929
ENSG00000204469	PRRC2A	intron	6	31635749	31635967	Adipose_Visceral_Omentum	Male	0.09	0.929
ENSG00000227220	AL133346.1	intron	6	132074897	132077208	Adipose_Subcutaneous	Proximal	-0.09	0.929
ENSG00000235823	OLMALINC	intron	10	100381109	100381216	Cells_EBV-transformed_lymphocytes	Overall	0.09	0.929
ENSG00000236166	AL021408.1	intron	6	132074897	132077208	Adipose_Subcutaneous	Proximal	-0.09	0.929
ENSG00000280828	AC090114.3	intron	7	128562460	128574720	Cells_EBV-transformed_lymphocytes	Colon	0.09	0.929
ENSG00000106992	AK1	intron	9	127868512	127871823	Cells_EBV-transformed_lymphocytes	Male	-0.09	0.929
ENSG00000176142	TMEM39A	intron	3	119434882	119435755	Cells_EBV-transformed_lymphocytes	Male	0.19	0.929
ENSG00000188933	USP32P1	intron	17	16788135	16791827	Adipose_Subcutaneous	Colon	0.09	0.929
ENSG00000196757	ZNF700	intron	19	11977164	11977371	Cells_EBV-transformed_lymphocytes	Rectal	0.09	0.929
ENSG00000197054	ZNF763	intron	19	11977164	11977371	Cells_EBV-transformed_lymphocytes	Rectal	0.09	0.929
ENSG00000066136	NFYC	intron	1	40766974	40769356	Cells_EBV-transformed_lymphocytes	Colon	-0.09	0.929
ENSG00000059691	GATB	intron	4	151722215	151758772	Adipose_Subcutaneous	Proximal	0.36	0.929
ENSG00000110328	GALNT18	intron	11	11332831	11340819	Adipose_Visceral_Omentum	Colon	0.09	0.929
ENSG00000153902	LGI4	intron	19	35131500	35131789	Adipose_Subcutaneous	Female	0.09	0.929
ENSG00000127511	SIN3B	intron	19	16863796	16865410	Cells_EBV-transformed_lymphocytes	Colon	-0.1	0.929
ENSG00000070501	POLB	intron	8	42354521	42355516	Colon_Transverse	Overall	-0.08	0.929
ENSG00000163528	CHCHD4	intron	3	14116524	14121917	Adipose_Subcutaneous	Rectal	-0.09	0.929
ENSG00000214253	FIS1	intron	7	101244139	101244960	Whole_Blood	Overall	-0.09	0.929
ENSG00000115514	TXNDC9	intron	2	99298549	99301050	Adipose_Visceral_Omentum	Female	-0.15	0.929
ENSG00000144214	LYG1	intron	2	99298549	99301050	Adipose_Visceral_Omentum	Female	-0.15	0.929
ENSG00000103121	CMC2	intron	16	80978415	80980770	Adipose_Subcutaneous	Rectal	0.09	0.929
ENSG00000103544	VPS35L	intron	16	19647882	19650382	Adipose_Visceral_Omentum	Rectal	-0.09	0.929
ENSG00000104783	KCNN4	intron	19	43774619	43780703	Cells_EBV-transformed_lymphocytes	Rectal	-0.09	0.929
ENSG00000106993	CDC37L1	intron	9	4688606	4697096	Adipose_Visceral_Omentum	Distal	-0.09	0.929
ENSG00000126070	AGO3	intron	1	35972232	35973375	Adipose_Visceral_Omentum	Female	0.09	0.929
ENSG00000126070	AGO3	intron	1	35973511	35982621	Cells_EBV-transformed_lymphocytes	Female	-0.09	0.929
ENSG00000130731	METTL26	intron	16	634797	636094	Adipose_Subcutaneous	Female	-0.09	0.929
ENSG00000159588	CCDC17	intron	1	45620433	45620528	Adipose_Subcutaneous	Distal	-0.09	0.929
ENSG00000160323	ADAMTS13	intron	9	133422548	133423101	Cells_EBV-transformed_lymphocytes	Female	0.09	0.929
ENSG00000162073	PAQR4	intron	16	2971378	2971515	Adipose_Subcutaneous	Female	-0.09	0.929
ENSG00000172037	LAMB2	intron	3	49125169	49125253	Adipose_Subcutaneous	Overall	-0.09	0.929
ENSG00000172037	LAMB2	intron	3	49125169	49125747	Colon_Sigmoid	Overall	0.09	0.929
ENSG00000175274	TP53I11	intron	11	44935662	44936559	Adipose_Subcutaneous	Rectal	0.09	0.929
ENSG00000184047	DIABLO	intron	12	122216869	122218266	Adipose_Subcutaneous	Male	0.03	0.929
ENSG00000239382	ALKBH6	intron	19	36013422	36013514	Adipose_Subcutaneous	Male	0.09	0.929
ENSG00000253320	MAILR	intron	8	102937757	102941921	Cells_EBV-transformed_lymphocytes	Colon	0.09	0.929
ENSG00000254473	UBQLN1-AS1	intron	9	83708453	83712498	Cells_EBV-transformed_lymphocytes	Female	0.09	0.929
ENSG00000126561	STAT5A	intron	17	42304652	42305610	Adipose_Subcutaneous	Female	0.11	0.929
ENSG00000231584	FAHD2CP	intron	2	96015325	96021125	Adipose_Visceral_Omentum	Male	-0.24	0.929
ENSG00000125734	GPR108	intron	19	6731314	6731473	Adipose_Subcutaneous	Female	-0.09	0.929
ENSG00000104714	ERICH1	intron	8	716007	731140	Adipose_Visceral_Omentum	Rectal	-0.06	0.929
ENSG00000112290	WASF1	intron	6	110178742	110179439	Adipose_Visceral_Omentum	Proximal	0.12	0.929
ENSG00000197619	ZNF615	intron	19	51994837	52001813	Adipose_Subcutaneous	Female	0.04	0.929
ENSG00000115602	IL1RL1	intron	2	102340272	102340666	Adipose_Visceral_Omentum	Male	-0.09	0.929
ENSG00000010803	SCMH1	intron	1	41152741	41160875	Adipose_Subcutaneous	Proximal	0.2	0.929
ENSG00000115604	IL18R1	intron	2	102368068	102371953	Adipose_Visceral_Omentum	Proximal	-0.09	0.929
ENSG00000116991	SIPA1L2	intron	1	232533583	232574174	Adipose_Visceral_Omentum	Distal	-0.09	0.929
ENSG00000106772	PRUNE2	intron	9	76614600	76625023	Adipose_Visceral_Omentum	Colon	0.34	0.929
ENSG00000022840	RNF10	intron	12	120566980	120575631	Adipose_Visceral_Omentum	Female	-0.2	0.929
ENSG00000179832	MROH1	intron	8	144247679	144248159	Cells_EBV-transformed_lymphocytes	Female	-0.09	0.929
ENSG00000147654	EBAG9	intron	8	109527020	109530080	Adipose_Visceral_Omentum	Distal	0.12	0.929
ENSG00000205038	PKHD1L1	intron	8	109527020	109530080	Adipose_Visceral_Omentum	Distal	0.12	0.929
ENSG00000133460	SLC2A11	intron	22	23858029	23862104	Adipose_Subcutaneous	Proximal	-0.26	0.929
ENSG00000074621	SLC24A1	intron	15	65652808	65654730	Adipose_Subcutaneous	Rectal	0.09	0.929
ENSG00000090674	MCOLN1	intron	19	7529712	7530370	Adipose_Subcutaneous	Male	-0.09	0.929
ENSG00000090674	MCOLN1	intron	19	7529712	7530435	Adipose_Subcutaneous	Male	-0.09	0.929
ENSG00000125864	BFSP1	intron	20	17495029	17496938	Adipose_Subcutaneous	Distal	-0.09	0.929
ENSG00000126934	MAP2K2	intron	19	4099414	4099574	Adipose_Visceral_Omentum	Colon	-0.09	0.929
ENSG00000126934	MAP2K2	intron	19	4099414	4101019	Adipose_Subcutaneous	Colon	0.09	0.929
ENSG00000127472	PLA2G5	intron	1	20084870	20086083	Adipose_Visceral_Omentum	Female	-0.09	0.929
ENSG00000134253	TRIM45	intron	1	117116745	117118088	Colon_Sigmoid	Overall	-0.09	0.929
ENSG00000134954	ETS1	intron	11	128490576	128497573	Adipose_Subcutaneous	Overall	0.09	0.929
ENSG00000134955	SLC37A2	intron	11	125076838	125077230	Adipose_Subcutaneous	Overall	-0.09	0.929
ENSG00000137936	BCAR3	intron	1	93642343	93646477	Adipose_Subcutaneous	Colon	-0.09	0.929
ENSG00000141027	NCOR1	intron	17	16068121	16070165	Adipose_Subcutaneous	Rectal	-0.09	0.929
ENSG00000159592	GPBP1L1	intron	1	45661225	45686412	Adipose_Visceral_Omentum	Overall	-0.09	0.929
ENSG00000162736	NCSTN	intron	1	160343481	160344722	Adipose_Visceral_Omentum	Proximal	-0.09	0.929
ENSG00000164885	CDK5	intron	7	151055606	151056580	Adipose_Subcutaneous	Male	0.09	0.929
ENSG00000167965	MLST8	intron	16	2208024	2208210	Adipose_Subcutaneous	Distal	0.09	0.929
ENSG00000167965	MLST8	intron	16	2208334	2208450	Adipose_Visceral_Omentum	Distal	-0.09	0.929
ENSG00000168884	TNIP2	intron	4	2747945	2756014	Adipose_Subcutaneous	Female	0.09	0.929
ENSG00000169016	E2F6	intron	2	11455474	11457179	Adipose_Visceral_Omentum	Colon	0.09	0.929
ENSG00000179335	CLK3	intron	15	74625968	74627352	Adipose_Subcutaneous	Female	-0.09	0.929
ENSG00000182541	LIMK2	intron	22	31225819	31258291	Adipose_Subcutaneous	Female	0.09	0.929
ENSG00000186439	TRDN	intron	6	123331929	123337619	Adipose_Subcutaneous	Colon	0.09	0.929
ENSG00000070501	POLB	intron	8	42361365	42369271	Adipose_Subcutaneous	Overall	-0.17	0.929
ENSG00000092529	CAPN3	intron	15	42354453	42359782	Colon_Transverse	Overall	0.19	0.929
ENSG00000091592	NLRP1	intron	17	5515073	5515473	Cells_EBV-transformed_lymphocytes	Female	0.08	0.929
ENSG00000133816	MICAL2	intron	11	12138464	12162079	Adipose_Visceral_Omentum	Overall	-0.08	0.929
ENSG00000158161	EYA3	intron	1	28017239	28035544	Adipose_Subcutaneous	Male	-0.01	0.929
ENSG00000183597	TANGO2	intron	22	20053551	20055943	Adipose_Subcutaneous	Overall	-0.24	0.929
ENSG00000103168	TAF1C	intron	16	84179851	84180170	Adipose_Subcutaneous	Proximal	-0.21	0.929
ENSG00000100150	DEPDC5	intron	22	31822790	31833915	Adipose_Visceral_Omentum	Female	0.09	0.929
ENSG00000124357	NAGK	intron	2	71068712	71070741	Adipose_Visceral_Omentum	Colon	-0.09	0.929
ENSG00000037474	NSUN2	intron	5	6605408	6606820	Cells_EBV-transformed_lymphocytes	Female	0.35	0.929
ENSG00000111269	CREBL2	intron	12	12612187	12635777	Cells_EBV-transformed_lymphocytes	Male	-0.3	0.929
ENSG00000137752	CASP1	intron	11	105031280	105034208	Adipose_Visceral_Omentum	Distal	0.62	0.929
ENSG00000196756	SNHG17	intron	20	38426048	38426419	Colon_Sigmoid	Overall	0.37	0.929
ENSG00000122678	POLM	intron	7	44074220	44074398	Adipose_Visceral_Omentum	Male	-0.09	0.929
ENSG00000124243	BCAS4	intron	20	50830380	50841766	Adipose_Subcutaneous	Proximal	-0.17	0.929
ENSG00000172901	LVRN	intron	5	116005967	116010515	Adipose_Subcutaneous	Female	0.09	0.929
		intron	11	4386990	4389654	Cells_EBV-transformed_lymphocytes	Female	0.09	0.929
		intron	6	31763555	31764045	Cells_EBV-transformed_lymphocytes	Proximal	0.09	0.929
ENSG00000006837	CDKL3	intron	5	134319497	134321791	Adipose_Visceral_Omentum	Overall	-0.04	0.929
ENSG00000086289	EPDR1	intron	7	37949048	37950200	Adipose_Visceral_Omentum	Distal	-0.09	0.929
ENSG00000086666	ZFAND6	intron	15	80059809	80120328	Adipose_Visceral_Omentum	Distal	-0.09	0.929
ENSG00000106608	URGCP	intron	7	43869376	43869524	Adipose_Visceral_Omentum	Rectal	0.09	0.929
ENSG00000115758	ODC1	intron	2	10445049	10445155	Adipose_Visceral_Omentum	Colon	0.09	0.929
ENSG00000115758	ODC1	intron	2	10445264	10448121	Adipose_Visceral_Omentum	Colon	-0.09	0.929
ENSG00000122642	FKBP9	intron	7	32963702	32974617	Adipose_Subcutaneous	Distal	0.09	0.929
ENSG00000130396	AFDN	intron	6	167944059	167946707	Adipose_Subcutaneous	Female	0.09	0.929
ENSG00000160953	PWWP3A	intron	19	1366381	1369265	Adipose_Subcutaneous	Distal	-0.09	0.929
ENSG00000167695	TLCD3A	intron	17	740600	741301	Adipose_Subcutaneous	Female	-0.09	0.929
ENSG00000172260	NEGR1	intron	1	71611146	71698008	Adipose_Subcutaneous	Proximal	0.09	0.929
ENSG00000205364	MT1M	intron	16	56632759	56633340	Adipose_Visceral_Omentum	Female	0.09	0.929
ENSG00000205364	MT1M	intron	16	56633405	56633751	Adipose_Visceral_Omentum	Female	-0.09	0.929
ENSG00000165714	BORCS5	intron	12	12357118	12361206	Adipose_Subcutaneous	Female	-0.2	0.929
ENSG00000136936	XPA	intron	9	97675587	97684923	Cells_EBV-transformed_lymphocytes	Overall	-0.16	0.929
ENSG00000124222	STX16	intron	20	58670603	58673631	Adipose_Subcutaneous	Proximal	0.04	0.929
ENSG00000122862	SRGN	intron	10	69097231	69103871	Adipose_Visceral_Omentum	Distal	0.09	0.929
ENSG00000225733	FGD5-AS1	intron	3	14946154	14948013	Adipose_Visceral_Omentum	Colon	-0.32	0.929
ENSG00000100312	ACR	intron	22	50728564	50730721	Adipose_Subcutaneous	Rectal	0.09	0.929
ENSG00000251322	SHANK3	intron	22	50728564	50730721	Adipose_Subcutaneous	Rectal	0.09	0.929
ENSG00000177150	FAM210A	intron	18	13670968	13671862	Cells_EBV-transformed_lymphocytes	Distal	0.08	0.929
ENSG00000143226	FCGR2A	intron	1	161510074	161513895	Adipose_Visceral_Omentum	Overall	-0.09	0.929
ENSG00000118096	IFT46	intron	11	118565061	118565790	Cells_EBV-transformed_lymphocytes	Female	-0.09	0.929
ENSG00000101639	CEP192	intron	18	13117643	13124487	Adipose_Visceral_Omentum	Proximal	-0.27	0.929
ENSG00000214140	PRCD	intron	17	76545636	76545896	Adipose_Subcutaneous	Colon	0.09	0.929
ENSG00000100058	CRYBB2P1	intron	22	25459515	25466059	Cells_EBV-transformed_lymphocytes	Colon	-0.07	0.929
ENSG00000143995	MEIS1	intron	2	66567592	66568667	Adipose_Visceral_Omentum	Female	-0.09	0.929
ENSG00000149932	TMEM219	intron	16	29971578	29972042	Adipose_Subcutaneous	Male	-0.2	0.929
ENSG00000005812	FBXL3	intron	13	76992951	77015409	Adipose_Subcutaneous	Distal	0	0.929
ENSG00000057019	DCBLD2	intron	3	98812482	98817769	Adipose_Visceral_Omentum	Female	0.09	0.929
ENSG00000057704	TMCC3	intron	12	94578529	94581622	Adipose_Visceral_Omentum	Female	0.09	0.929
ENSG00000072364	AFF4	intron	5	132898392	132899104	Adipose_Subcutaneous	Distal	0.09	0.929
ENSG00000108465	CDK5RAP3	intron	17	47977910	47978829	Adipose_Visceral_Omentum	Female	-0.09	0.929
ENSG00000123908	AGO2	intron	8	140562634	140572812	Whole_Blood	Overall	-0.09	0.929
ENSG00000132300	PTCD3	intron	2	86117159	86118921	Adipose_Subcutaneous	Rectal	0.09	0.929
ENSG00000134001	EIF2S1	intron	14	67376590	67380659	Adipose_Subcutaneous	Male	-0.09	0.929
ENSG00000135272	MDFIC	intron	7	114979781	115014463	Adipose_Visceral_Omentum	Female	0.09	0.929
ENSG00000145850	TIMD4	intron	5	156926312	156948416	Adipose_Subcutaneous	Proximal	0	0.929
ENSG00000155189	AGPAT5	intron	8	6708887	6724870	Cells_EBV-transformed_lymphocytes	Rectal	-0.09	0.929
ENSG00000157782	CABP1	intron	12	120659908	120660196	Colon_Sigmoid	Overall	0.09	0.929
ENSG00000160255	ITGB2	intron	21	44901584	44903365	Cells_EBV-transformed_lymphocytes	Female	0.09	0.929
ENSG00000166619	BLCAP	intron	20	37502554	37509104	Adipose_Visceral_Omentum	Proximal	-0.09	0.929
ENSG00000174501	ANKRD36C	intron	2	95938901	95938987	Cells_EBV-transformed_lymphocytes	Female	0.09	0.929
ENSG00000204634	TBC1D8	intron	2	101036168	101037532	Adipose_Visceral_Omentum	Rectal	-0.09	0.929
ENSG00000248441	LETR1	intron	15	95256776	95260471	Adipose_Visceral_Omentum	Colon	-0.09	0.929
ENSG00000162591	MEGF6	intron	1	3496783	3497233	Adipose_Visceral_Omentum	Proximal	0.09	0.93
ENSG00000168297	PXK	intron	3	58410159	58412901	Adipose_Visceral_Omentum	Male	0.05	0.93
ENSG00000161381	PLXDC1	intron	17	39079528	39081250	Adipose_Subcutaneous	Distal	-0.09	0.93
ENSG00000135480	KRT7	intron	12	52245632	52248177	Cells_EBV-transformed_lymphocytes	Proximal	-0.09	0.93
ENSG00000135480	KRT7	intron	12	52245632	52251777	Cells_EBV-transformed_lymphocytes	Proximal	0.09	0.93
ENSG00000170442	KRT86	intron	12	52245632	52248177	Cells_EBV-transformed_lymphocytes	Proximal	-0.09	0.93
		intron	1	89197304	89198795	Cells_EBV-transformed_lymphocytes	Female	-0.09	0.93
ENSG00000108559	NUP88	intron	17	5391662	5394891	Cells_EBV-transformed_lymphocytes	Proximal	0.17	0.93
ENSG00000272888	CHASERR	intron	15	92886254	92892004	Adipose_Subcutaneous	Male	0.09	0.93
ENSG00000116353	MECR	intron	1	29216685	29230731	Cells_EBV-transformed_lymphocytes	Proximal	-0.09	0.93
ENSG00000100417	PMM1	intron	22	41586193	41588659	Adipose_Visceral_Omentum	Male	-0.12	0.93
ENSG00000137955	RABGGTB	intron	1	75787604	75789159	Adipose_Subcutaneous	Distal	0.09	0.93
ENSG00000135976	ANKRD36	intron	2	97142668	97144518	Adipose_Visceral_Omentum	Male	0.09	0.93
ENSG00000198920	KIAA0753	intron	17	6624861	6628117	Adipose_Subcutaneous	Rectal	-0.09	0.93
ENSG00000143614	GATAD2B	intron	1	153813452	153816273	Adipose_Visceral_Omentum	Colon	0.09	0.93
		intron	7	92003235	92012429	Cells_EBV-transformed_lymphocytes	Male	0.09	0.93
ENSG00000075539	FRYL	intron	4	48570918	48573186	Adipose_Subcutaneous	Male	0.03	0.93
ENSG00000104998	IL27RA	intron	19	14039665	14039753	Adipose_Subcutaneous	Female	-0.03	0.93
ENSG00000110660	SLC35F2	intron	11	107805515	107806717	Adipose_Subcutaneous	Distal	-0.09	0.93
ENSG00000112237	CCNC	intron	6	99551895	99558497	Adipose_Subcutaneous	Distal	-0.09	0.93
ENSG00000115486	GGCX	intron	2	85550744	85550925	Adipose_Subcutaneous	Rectal	-0.09	0.93
ENSG00000115486	GGCX	intron	2	85550750	85550925	Adipose_Subcutaneous	Rectal	-0.03	0.93
ENSG00000116604	MEF2D	intron	1	156475237	156477012	Adipose_Subcutaneous	Male	-0.03	0.93
ENSG00000119041	GTF3C3	intron	2	196766717	196769915	Cells_EBV-transformed_lymphocytes	Colon	0.09	0.93
ENSG00000136152	COG3	intron	13	45465210	45476201	Adipose_Subcutaneous	Rectal	0.09	0.93
ENSG00000136160	EDNRB	intron	13	77899967	77900521	Adipose_Visceral_Omentum	Distal	0.09	0.93
ENSG00000174652	ZNF266	intron	19	9415742	9417828	Adipose_Subcutaneous	Rectal	-0.09	0.93
ENSG00000177084	POLE	intron	12	132632488	132632664	Adipose_Visceral_Omentum	Colon	-0.09	0.93
ENSG00000197880	MDS2	intron	1	23629557	23639680	Cells_EBV-transformed_lymphocytes	Distal	-0.09	0.93
ENSG00000204954	UQCC6	intron	12	103954968	103956631	Adipose_Subcutaneous	Overall	0.09	0.93
ENSG00000231793	DOC2GP	intron	11	67613611	67614889	Adipose_Subcutaneous	Male	-0.09	0.93
ENSG00000265681	RPL17	intron	18	49491584	49491746	Adipose_Visceral_Omentum	Male	-0.09	0.93
ENSG00000172890	NADSYN1	intron	11	71477438	71478395	Cells_EBV-transformed_lymphocytes	Distal	-0.12	0.93
ENSG00000100416	TRMU	intron	22	46335846	46337779	Adipose_Subcutaneous	Rectal	0.14	0.93
ENSG00000106246	PTCD1	intron	7	99429806	99433278	Adipose_Subcutaneous	Rectal	-0.09	0.93
ENSG00000198189	HSD17B11	intron	4	87357416	87365933	Adipose_Subcutaneous	Overall	-0.4	0.93
ENSG00000182963	GJC1	intron	17	44807469	44830062	Adipose_Subcutaneous	Rectal	0.09	0.93
ENSG00000176915	ANKLE2	intron	12	132734071	132734385	Adipose_Visceral_Omentum	Distal	0.09	0.93
ENSG00000157601	MX1	intron	21	41430608	41432050	Whole_Blood	Overall	-0.2	0.93
ENSG00000141627	DYM	intron	18	49391645	49393645	Cells_EBV-transformed_lymphocytes	Overall	-0.09	0.93
ENSG00000113552	GNPDA1	intron	5	142006326	142011912	Cells_EBV-transformed_lymphocytes	Colon	-0.09	0.93
ENSG00000092529	CAPN3	intron	15	42396877	42399492	Cells_EBV-transformed_lymphocytes	Colon	0.02	0.93
ENSG00000215386	MIR99AHG	intron	21	16631489	16640230	Adipose_Visceral_Omentum	Distal	-0.09	0.93
ENSG00000228798	AP000473.5	intron	21	16631489	16640230	Adipose_Visceral_Omentum	Distal	-0.09	0.93
ENSG00000108055	SMC3	intron	10	110569013	110573707	Cells_EBV-transformed_lymphocytes	Rectal	0.09	0.93
ENSG00000123213	NLN	intron	5	65722414	65758567	Adipose_Subcutaneous	Female	-0.09	0.93
ENSG00000197083	ZNF300P1	intron	5	150932294	150942218	Adipose_Visceral_Omentum	Distal	0.09	0.93
		intron	3	57211502	57226296	Cells_EBV-transformed_lymphocytes	Rectal	-0.09	0.93
		intron	7	838986	841946	Cells_EBV-transformed_lymphocytes	Distal	-0.09	0.93
ENSG00000011143	MKS1	intron	17	58206380	58206465	Adipose_Visceral_Omentum	Male	0	0.93
ENSG00000051128	HOMER3	intron	19	18934410	18938353	Adipose_Subcutaneous	Distal	-0.09	0.93
ENSG00000064787	BCAS1	intron	20	53957497	53966906	Cells_EBV-transformed_lymphocytes	Distal	-0.09	0.93
ENSG00000065882	TBC1D1	intron	4	38027879	38035588	Adipose_Subcutaneous	Overall	0.09	0.93
ENSG00000081087	OSTM1	intron	6	108049418	108051031	Adipose_Subcutaneous	Overall	-0.09	0.93
ENSG00000081923	ATP8B1	intron	18	57675022	57684036	Adipose_Subcutaneous	Distal	-0.09	0.93
ENSG00000099308	MAST3	intron	19	18124366	18124642	Adipose_Visceral_Omentum	Female	-0.09	0.93
ENSG00000104960	PTOV1	intron	19	49851096	49854406	Adipose_Subcutaneous	Female	-0.09	0.93
ENSG00000104973	MED25	intron	19	49851096	49854406	Adipose_Subcutaneous	Female	-0.09	0.93
ENSG00000106948	AKNA	intron	9	114396832	114398440	Cells_EBV-transformed_lymphocytes	Overall	-0.09	0.93
ENSG00000119699	TGFB3	intron	14	75959345	75960269	Adipose_Visceral_Omentum	Proximal	0.09	0.93
ENSG00000119699	TGFB3	intron	14	75959345	75960923	Adipose_Visceral_Omentum	Proximal	-0.09	0.93
ENSG00000119699	TGFB3	intron	14	75960386	75960923	Adipose_Visceral_Omentum	Proximal	0.09	0.93
ENSG00000123977	DAW1	intron	2	227898281	227903002	Adipose_Visceral_Omentum	Colon	-0.09	0.93
ENSG00000130035	GALNT8	intron	12	4814778	4850738	Adipose_Subcutaneous	Overall	-0.09	0.93
ENSG00000142552	RCN3	intron	19	49533032	49534193	Adipose_Subcutaneous	Overall	-0.09	0.93
ENSG00000153975	ZUP1	intron	6	116658924	116660233	Cells_EBV-transformed_lymphocytes	Female	0.09	0.93
ENSG00000153975	ZUP1	intron	6	116660369	116660736	Cells_EBV-transformed_lymphocytes	Female	0.09	0.93
ENSG00000154556	SORBS2	intron	4	185678822	185690562	Adipose_Subcutaneous	Male	0.09	0.93
ENSG00000154556	SORBS2	intron	4	185678822	185775227	Adipose_Subcutaneous	Male	-0.09	0.93
ENSG00000166979	EVA1C	intron	21	32495170	32501415	Adipose_Visceral_Omentum	Female	0.09	0.93
ENSG00000167110	GOLGA2	intron	9	128268524	128272785	Adipose_Subcutaneous	Distal	0.09	0.93
ENSG00000167110	GOLGA2	intron	9	128268524	128273850	Adipose_Subcutaneous	Distal	-0.09	0.93
ENSG00000170037	CNTROB	intron	17	7943105	7943391	Cells_EBV-transformed_lymphocytes	Distal	-0.09	0.93
ENSG00000173482	PTPRM	intron	18	8114827	8143647	Adipose_Visceral_Omentum	Female	0.09	0.93
ENSG00000177565	TBL1XR1	intron	3	177065022	177079827	Adipose_Visceral_Omentum	Rectal	0	0.93
ENSG00000185009	AP3M1	intron	10	74124524	74126126	Adipose_Subcutaneous	Proximal	-0.09	0.93
ENSG00000187118	CMC1	intron	3	28241812	28253731	Adipose_Subcutaneous	Overall	0.09	0.93
ENSG00000187118	CMC1	intron	3	28241812	28316333	Adipose_Subcutaneous	Overall	0.09	0.93
ENSG00000196305	IARS1	intron	9	92240691	92240856	Adipose_Subcutaneous	Proximal	0.09	0.93
ENSG00000198276	UCKL1	intron	20	63942489	63943653	Adipose_Subcutaneous	Distal	-0.09	0.93
ENSG00000235119	AL138895.1	intron	9	114396832	114398440	Cells_EBV-transformed_lymphocytes	Overall	-0.09	0.93
ENSG00000255608	AC006063.1	intron	12	4814778	4850738	Adipose_Subcutaneous	Overall	-0.09	0.93
ENSG00000100890	PRORP	intron	14	35110642	35112864	Adipose_Visceral_Omentum	Proximal	-0.2	0.93
ENSG00000151327	FAM177A1	intron	14	35110642	35112864	Adipose_Visceral_Omentum	Proximal	-0.2	0.93
ENSG00000126091	ST3GAL3	intron	1	43736380	43814891	Cells_EBV-transformed_lymphocytes	Rectal	-0.09	0.93
ENSG00000134802	SLC43A3	intron	11	57399566	57409175	Adipose_Subcutaneous	Colon	0.09	0.93
ENSG00000186652	PRG2	intron	11	57399566	57409175	Adipose_Subcutaneous	Colon	0.09	0.93
ENSG00000198791	CNOT7	intron	8	17243185	17245036	Adipose_Visceral_Omentum	Male	0.09	0.93
ENSG00000213918	DNASE1	intron	16	3656753	3656999	Adipose_Subcutaneous	Female	-0.24	0.93
ENSG00000120725	SIL1	intron	5	139127853	139196441	Colon_Transverse	Overall	-0.09	0.93
ENSG00000152256	PDK1	intron	2	172562291	172564503	Cells_EBV-transformed_lymphocytes	Rectal	0.09	0.93
ENSG00000099968	BCL2L13	intron	22	17655832	17683214	Adipose_Visceral_Omentum	Female	-0.09	0.93
ENSG00000126091	ST3GAL3	intron	1	43899727	43900749	Cells_EBV-transformed_lymphocytes	Distal	-0.23	0.93
ENSG00000276231	PIK3R6	intron	17	8803429	8804041	Whole_Blood	Overall	-0.09	0.93
ENSG00000047849	MAP4	intron	3	47877523	47909038	Adipose_Visceral_Omentum	Proximal	0.09	0.93
ENSG00000047849	MAP4	intron	3	47877523	47914817	Adipose_Visceral_Omentum	Proximal	-0.09	0.93
ENSG00000040933	INPP4A	intron	2	98555691	98559463	Cells_EBV-transformed_lymphocytes	Male	-0.09	0.93
ENSG00000188906	LRRK2	intron	12	40314173	40315212	Adipose_Visceral_Omentum	Colon	-0.22	0.93
ENSG00000221838	AP4M1	intron	7	100102393	100102675	Adipose_Visceral_Omentum	Female	-0.09	0.93
ENSG00000166169	POLL	intron	10	101583681	101584602	Adipose_Subcutaneous	Male	0.34	0.93
ENSG00000100342	APOL1	intron	22	36253991	36254937	Adipose_Visceral_Omentum	Colon	-0.09	0.93
ENSG00000061273	HDAC7	intron	12	47797427	47798108	Cells_EBV-transformed_lymphocytes	Colon	0.04	0.93
ENSG00000110514	MADD	intron	11	47290816	47293883	Adipose_Visceral_Omentum	Female	0.09	0.93
ENSG00000151422	FER	intron	5	108748993	108768093	Adipose_Visceral_Omentum	Male	0.21	0.93
ENSG00000254211	LINC01485	intron	5	173787745	173787846	Adipose_Visceral_Omentum	Overall	-0.27	0.93
ENSG00000100181	TPTEP1	intron	22	16611893	16614077	Adipose_Visceral_Omentum	Male	0.25	0.93
ENSG00000231584	FAHD2CP	intron	2	96019700	96021125	Adipose_Subcutaneous	Rectal	-0.19	0.93
ENSG00000185101	ANO9	intron	11	421198	423942	Adipose_Visceral_Omentum	Rectal	0.29	0.93
ENSG00000163110	PDLIM5	intron	4	94586444	94586989	Adipose_Subcutaneous	Proximal	-0.15	0.93
ENSG00000234353	AP000346.2	intron	22	23683867	23686831	Adipose_Visceral_Omentum	Overall	-0.09	0.93
ENSG00000244723	ASLP1	intron	22	23683867	23686831	Adipose_Visceral_Omentum	Overall	-0.09	0.93
ENSG00000272578	GUSBP11	intron	22	23683867	23686831	Adipose_Visceral_Omentum	Overall	-0.09	0.93
ENSG00000272578	AP000347.1	intron	22	23683867	23686831	Adipose_Visceral_Omentum	Overall	-0.09	0.93
		intron	4	17840240	17840607	Cells_EBV-transformed_lymphocytes	Proximal	-0.09	0.93
		intron	6	13385337	13486638	Cells_EBV-transformed_lymphocytes	Proximal	-0.09	0.93
ENSG00000048140	TSPAN17	intron	5	176655020	176656078	Adipose_Subcutaneous	Female	-0.09	0.93
ENSG00000072071	ADGRL1	intron	19	14156201	14156658	Adipose_Visceral_Omentum	Male	-0.09	0.93
ENSG00000073008	PVR	intron	19	44644175	44647223	Adipose_Visceral_Omentum	Overall	-0.09	0.93
ENSG00000116991	SIPA1L2	intron	1	232574222	232629869	Adipose_Visceral_Omentum	Rectal	-0.09	0.93
ENSG00000120697	ALG5	intron	13	36995035	36995425	Adipose_Subcutaneous	Proximal	-0.09	0.93
ENSG00000122490	SLC66A2	intron	18	79916479	79919184	Adipose_Subcutaneous	Male	-0.09	0.93
ENSG00000124795	DEK	intron	6	18225730	18225872	Adipose_Subcutaneous	Rectal	0.09	0.93
ENSG00000124795	DEK	intron	6	18225730	18226174	Adipose_Subcutaneous	Rectal	-0.09	0.93
ENSG00000144395	CCDC150	intron	2	196639778	196646341	Cells_EBV-transformed_lymphocytes	Male	0.09	0.93
ENSG00000151948	GLT1D1	intron	12	128853649	128875914	Cells_EBV-transformed_lymphocytes	Rectal	-0.09	0.93
ENSG00000158796	DEDD	intron	1	161130847	161132551	Adipose_Visceral_Omentum	Female	0.09	0.93
ENSG00000160310	PRMT2	intron	21	46649739	46652845	Adipose_Subcutaneous	Distal	0.09	0.93
ENSG00000160310	PRMT2	intron	21	46649739	46664295	Adipose_Subcutaneous	Distal	0.09	0.93
ENSG00000163803	PLB1	intron	2	28620978	28625057	Adipose_Visceral_Omentum	Rectal	0.09	0.93
ENSG00000181192	DHTKD1	intron	10	12081627	12084540	Adipose_Visceral_Omentum	Female	-0.09	0.93
ENSG00000197150	ABCB8	intron	7	151033917	151034273	Adipose_Subcutaneous	Female	-0.09	0.93
ENSG00000198099	ADH4	intron	4	99142780	99144205	Adipose_Visceral_Omentum	Rectal	0.09	0.93
ENSG00000234546	LNCTAM34A	intron	1	9191124	9191393	Cells_EBV-transformed_lymphocytes	Distal	0.09	0.93
ENSG00000272870	SAP30-DT	intron	4	173364198	173369434	Adipose_Visceral_Omentum	Distal	0.09	0.93
ENSG00000248576	AC023794.2	intron	12	54150873	54164999	Adipose_Subcutaneous	Rectal	0.15	0.93
ENSG00000283073	SMUG1-AS1	intron	12	54150873	54164999	Adipose_Subcutaneous	Rectal	0.15	0.93
ENSG00000059573	ALDH18A1	intron	10	95606943	95610197	Adipose_Visceral_Omentum	Female	-0.09	0.93
ENSG00000196757	ZNF700	intron	19	11977431	11978116	Cells_EBV-transformed_lymphocytes	Rectal	-0.24	0.93
ENSG00000197054	ZNF763	intron	19	11977431	11978116	Cells_EBV-transformed_lymphocytes	Rectal	-0.24	0.93
		intron	1	206476838	206477749	Cells_EBV-transformed_lymphocytes	Distal	0.09	0.93
ENSG00000100266	PACSIN2	intron	22	42876333	42876888	Cells_EBV-transformed_lymphocytes	Rectal	0.25	0.93
ENSG00000123200	ZC3H13	intron	13	46045516	46051932	Adipose_Subcutaneous	Rectal	-0.13	0.93
ENSG00000119673	ACOT2	intron	14	73573590	73574908	Adipose_Subcutaneous	Colon	-0.09	0.93
ENSG00000078967	UBE2D4	intron	7	43938494	43942954	Adipose_Subcutaneous	Colon	0.09	0.93
ENSG00000206573	THUMPD3-AS1	intron	3	9395579	9397424	Cells_EBV-transformed_lymphocytes	Male	-0.25	0.93
ENSG00000120910	PPP3CC	intron	8	22475624	22498001	Adipose_Visceral_Omentum	Rectal	-0.09	0.93
ENSG00000164329	TENT2	intron	5	79613075	79619612	Adipose_Visceral_Omentum	Colon	0.09	0.93
ENSG00000129993	CBFA2T3	intron	16	88880788	88880988	Adipose_Subcutaneous	Male	0.09	0.93
ENSG00000111788	DDX12B	intron	12	9294246	9294432	Adipose_Visceral_Omentum	Distal	0.12	0.93
ENSG00000166925	TSC22D4	intron	7	100477459	100478794	Adipose_Subcutaneous	Overall	0.09	0.93
ENSG00000221838	AP4M1	intron	7	100102393	100102675	Adipose_Visceral_Omentum	Colon	-0.09	0.93
ENSG00000122378	PRXL2A	intron	10	80408643	80420483	Adipose_Visceral_Omentum	Male	-0.28	0.93
ENSG00000160712	IL6R	intron	1	154436110	154448125	Adipose_Visceral_Omentum	Male	-0.3	0.93
		intron	15	22845267	22850940	Cells_EBV-transformed_lymphocytes	Distal	-0.09	0.93
ENSG00000140157	NIPA2	intron	15	22843289	22845146	Cells_EBV-transformed_lymphocytes	Distal	-0.09	0.93
ENSG00000140157	NIPA2	intron	15	22845267	22851639	Adipose_Subcutaneous	Distal	0.09	0.93
ENSG00000060237	WNK1	intron	12	878361	881692	Cells_EBV-transformed_lymphocytes	Distal	-0.09	0.93
ENSG00000096746	HNRNPH3	intron	10	68332235	68337199	Adipose_Visceral_Omentum	Rectal	0.09	0.93
		intron	17	74872107	74872198	Cells_EBV-transformed_lymphocytes	Distal	-0.09	0.93
ENSG00000028116	VRK2	intron	2	58046821	58048827	Adipose_Visceral_Omentum	Distal	0.09	0.93
ENSG00000028116	VRK2	intron	2	58046868	58048827	Adipose_Visceral_Omentum	Distal	-0.09	0.93
ENSG00000029153	BMAL2	intron	12	27368412	27380247	Adipose_Subcutaneous	Colon	0.09	0.93
ENSG00000047617	ANO2	intron	12	5750970	5799507	Adipose_Visceral_Omentum	Rectal	0.09	0.93
ENSG00000108352	RAPGEFL1	intron	17	40181373	40181616	Cells_EBV-transformed_lymphocytes	Overall	-0.09	0.93
ENSG00000108352	RAPGEFL1	intron	17	40181455	40181616	Colon_Transverse	Overall	-0.09	0.93
ENSG00000108352	RAPGEFL1	intron	17	40181486	40181616	Adipose_Subcutaneous	Overall	-0.09	0.93
ENSG00000110931	CAMKK2	intron	12	121244129	121244573	Adipose_Subcutaneous	Male	-0.09	0.93
ENSG00000115159	GPD2	intron	2	156496215	156510796	Cells_EBV-transformed_lymphocytes	Male	0.09	0.93
ENSG00000124198	ARFGEF2	intron	20	48963898	48965872	Adipose_Visceral_Omentum	Colon	-0.09	0.93
ENSG00000130340	SNX9	intron	6	157716203	157766385	Adipose_Visceral_Omentum	Proximal	0.09	0.93
ENSG00000135363	LMO2	intron	11	33864817	33869346	Adipose_Visceral_Omentum	Colon	0.09	0.93
ENSG00000138614	INTS14	intron	15	65607425	65611098	Adipose_Visceral_Omentum	Female	-0.09	0.93
ENSG00000138614	INTS14	intron	15	65607442	65610686	Adipose_Visceral_Omentum	Female	0.09	0.93
ENSG00000146828	SLC12A9	intron	7	100858942	100859050	Adipose_Subcutaneous	Overall	-0.09	0.93
ENSG00000147364	FBXO25	intron	8	431444	432886	Adipose_Visceral_Omentum	Proximal	0.09	0.93
ENSG00000154710	RABGEF1	intron	7	66775393	66783672	Adipose_Subcutaneous	Overall	-0.03	0.93
ENSG00000154710	RABGEF1	intron	7	66775393	66783675	Cells_EBV-transformed_lymphocytes	Overall	0.09	0.93
ENSG00000154710	RABGEF1	intron	7	66775393	66795511	Adipose_Subcutaneous	Overall	-0.09	0.93
ENSG00000161513	FDXR	intron	17	74872133	74872866	Adipose_Subcutaneous	Distal	0.09	0.93
ENSG00000178694	NSUN3	intron	3	94063138	94063812	Adipose_Subcutaneous	Colon	0.03	0.93
ENSG00000184465	WDR27	intron	6	169664286	169672255	Adipose_Subcutaneous	Colon	-0.09	0.93
ENSG00000185986	SDHAP3	intron	5	1574295	1575599	Adipose_Subcutaneous	Male	-0.09	0.93
ENSG00000185986	SDHAP3	intron	5	1574295	1576179	Adipose_Subcutaneous	Male	0.09	0.93
ENSG00000196547	MAN2A2	intron	15	90916256	90916586	Cells_EBV-transformed_lymphocytes	Rectal	-0.09	0.93
ENSG00000196547	MAN2A2	intron	15	90916256	90918194	Cells_EBV-transformed_lymphocytes	Rectal	0.09	0.93
ENSG00000196547	MAN2A2	intron	15	90916256	90918235	Adipose_Visceral_Omentum	Rectal	0.09	0.93
ENSG00000198553	KCNRG	intron	13	49997131	49997667	Adipose_Subcutaneous	Proximal	0.09	0.93
ENSG00000198553	KCNRG	intron	13	49997216	49997667	Adipose_Subcutaneous	Proximal	-0.09	0.93
ENSG00000204977	TRIM13	intron	13	49997131	49997667	Adipose_Subcutaneous	Proximal	0.09	0.93
ENSG00000204977	TRIM13	intron	13	49997216	49997667	Adipose_Subcutaneous	Proximal	-0.09	0.93
ENSG00000143401	ANP32E	intron	1	150226795	150229072	Cells_EBV-transformed_lymphocytes	Rectal	-0.09	0.93
ENSG00000135837	CEP350	intron	1	180098985	180110997	Adipose_Visceral_Omentum	Distal	0.05	0.93
ENSG00000132906	CASP9	intron	1	15507907	15518110	Cells_EBV-transformed_lymphocytes	Distal	0.37	0.93
ENSG00000110171	TRIM3	intron	11	6458296	6465565	Adipose_Visceral_Omentum	Proximal	0.09	0.93
ENSG00000133393	CEP20	intron	16	15879888	15884008	Adipose_Visceral_Omentum	Colon	0.09	0.93
ENSG00000177106	EPS8L2	intron	11	726751	727357	Cells_EBV-transformed_lymphocytes	Overall	-0.27	0.93
ENSG00000137601	NEK1	intron	4	169555851	169555932	Adipose_Visceral_Omentum	Distal	0.35	0.93
ENSG00000181396	OGFOD3	intron	17	82393444	82394331	Cells_EBV-transformed_lymphocytes	Male	-0.2	0.93
ENSG00000106628	POLD2	intron	7	44115354	44115766	Adipose_Visceral_Omentum	Colon	-0.26	0.93
ENSG00000115368	WDR75	intron	2	189463961	189465079	Cells_EBV-transformed_lymphocytes	Colon	-0.09	0.93
ENSG00000131148	EMC8	intron	16	85779867	85781211	Adipose_Subcutaneous	Distal	0.34	0.93
ENSG00000166750	SLFN5	intron	17	35261096	35265072	Adipose_Subcutaneous	Overall	-0.35	0.93
ENSG00000184117	NIPSNAP1	intron	22	29570532	29580985	Colon_Sigmoid	Overall	0.27	0.93
ENSG00000155034	FBXL18	intron	7	5481931	5491231	Cells_EBV-transformed_lymphocytes	Colon	-0.09	0.93
ENSG00000055950	MRPL43	intron	10	100987196	100987313	Adipose_Subcutaneous	Colon	-0.09	0.93
ENSG00000061273	HDAC7	intron	12	47789920	47791586	Adipose_Subcutaneous	Proximal	0.09	0.93
ENSG00000066135	KDM4A	intron	1	43650674	43653137	Cells_EBV-transformed_lymphocytes	Distal	0.09	0.93
ENSG00000078967	UBE2D4	intron	7	43952691	43953105	Adipose_Subcutaneous	Rectal	-0.09	0.93
ENSG00000078967	UBE2D4	intron	7	43952691	43955828	Adipose_Subcutaneous	Rectal	-0.09	0.93
ENSG00000100815	TRIP11	intron	14	92011072	92011755	Cells_EBV-transformed_lymphocytes	Male	0.09	0.93
ENSG00000131797	CLUHP3	intron	16	31719053	31722626	Adipose_Subcutaneous	Overall	0.09	0.93
ENSG00000143847	PPFIA4	intron	1	203056950	203059178	Cells_EBV-transformed_lymphocytes	Rectal	0.09	0.93
ENSG00000156162	DPY19L4	intron	8	94734754	94738369	Adipose_Visceral_Omentum	Proximal	0.09	0.93
ENSG00000158796	DEDD	intron	1	161130847	161131006	Adipose_Visceral_Omentum	Colon	-0.09	0.93
ENSG00000158796	DEDD	intron	1	161130847	161132391	Adipose_Subcutaneous	Colon	0.03	0.93
ENSG00000161202	DVL3	intron	3	184166673	184166826	Adipose_Subcutaneous	Colon	-0.09	0.93
ENSG00000166224	SGPL1	intron	10	70854855	70857614	Adipose_Visceral_Omentum	Male	0.09	0.93
ENSG00000170502	NUDT9	intron	4	87451408	87451589	Colon_Transverse	Overall	0.09	0.93
ENSG00000172554	SNTG2	intron	2	1209230	1210457	Adipose_Subcutaneous	Female	0.09	0.93
ENSG00000172716	SLFN11	intron	17	35354059	35360243	Cells_EBV-transformed_lymphocytes	Male	0.09	0.93
ENSG00000197302	KRBOX5	intron	16	31719053	31722626	Adipose_Subcutaneous	Overall	0.09	0.93
ENSG00000213390	ARHGAP19	intron	10	97264906	97265860	Cells_EBV-transformed_lymphocytes	Rectal	0.09	0.93
ENSG00000213390	ARHGAP19	intron	10	97266125	97292572	Cells_EBV-transformed_lymphocytes	Rectal	-0.09	0.93
ENSG00000119139	TJP2	intron	9	69251364	69252815	Adipose_Subcutaneous	Proximal	0.09	0.93
ENSG00000120837	NFYB	intron	12	104123423	104128424	Adipose_Subcutaneous	Overall	-0.09	0.93
ENSG00000137809	ITGA11	intron	15	68335845	68339500	Adipose_Subcutaneous	Proximal	0.09	0.93
ENSG00000126216	TUBGCP3	intron	13	112498936	112499045	Adipose_Visceral_Omentum	Proximal	0.09	0.93
ENSG00000112877	CEP72	intron	5	643669	644299	Cells_EBV-transformed_lymphocytes	Proximal	0.09	0.93
ENSG00000258366	RTEL1	intron	20	63687770	63687937	Adipose_Subcutaneous	Female	0.23	0.93
ENSG00000149262	INTS4	intron	11	77987698	77991108	Adipose_Visceral_Omentum	Rectal	0.09	0.93
ENSG00000169919	GUSB	intron	7	65970366	65974295	Adipose_Subcutaneous	Female	-0.09	0.93
ENSG00000114999	TTL	intron	2	112482501	112494143	Cells_EBV-transformed_lymphocytes	Colon	-0.23	0.93
ENSG00000089022	MAPKAPK5	intron	12	111880527	111883581	Adipose_Visceral_Omentum	Distal	-0.09	0.93
ENSG00000137574	TGS1	intron	8	55813118	55824581	Adipose_Subcutaneous	Colon	-0.21	0.93
ENSG00000107521	HPS1	intron	10	98434091	98435272	Adipose_Visceral_Omentum	Colon	0.09	0.93
ENSG00000132604	TERF2	intron	16	69368595	69370483	Adipose_Subcutaneous	Male	0.23	0.93
ENSG00000181513	ACBD4	intron	17	45136620	45136692	Colon_Sigmoid	Overall	-0.13	0.93
ENSG00000126217	MCF2L	intron	13	112979758	113014763	Adipose_Subcutaneous	Male	-0.32	0.93
ENSG00000141441	GAREM1	intron	18	32310323	32392895	Adipose_Visceral_Omentum	Female	-0.09	0.93
ENSG00000134905	CARS2	intron	13	110663518	110667340	Adipose_Visceral_Omentum	Rectal	-0.34	0.93
ENSG00000128973	CLN6	intron	15	68197628	68218536	Adipose_Subcutaneous	Overall	-0.09	0.93
ENSG00000129007	CALML4	intron	15	68197628	68218536	Adipose_Subcutaneous	Overall	-0.09	0.93
ENSG00000106853	PTGR1	intron	9	111564262	111570091	Adipose_Subcutaneous	Female	-0.27	0.93
ENSG00000163110	PDLIM5	intron	4	94586444	94618004	Adipose_Subcutaneous	Proximal	0.15	0.93
ENSG00000166575	TMEM135	intron	11	87306005	87309505	Adipose_Subcutaneous	Distal	-0.09	0.93
		intron	19	39706673	39707178	Cells_EBV-transformed_lymphocytes	Colon	-0.09	0.93
ENSG00000007312	CD79B	intron	17	63931388	63932195	Cells_EBV-transformed_lymphocytes	Proximal	0.09	0.93
ENSG00000016391	CHDH	intron	3	53819674	53820474	Cells_EBV-transformed_lymphocytes	Rectal	-0.09	0.93
ENSG00000086848	ALG9	intron	11	111786520	111805094	Adipose_Visceral_Omentum	Colon	-0.09	0.93
ENSG00000100739	BDKRB1	intron	14	96239423	96240403	Adipose_Visceral_Omentum	Distal	-0.09	0.93
ENSG00000105298	CACTIN	intron	19	3619242	3620127	Adipose_Subcutaneous	Colon	-0.09	0.93
ENSG00000112290	WASF1	intron	6	110160732	110178598	Adipose_Subcutaneous	Colon	-0.09	0.93
ENSG00000112851	ERBIN	intron	5	65994864	66012049	Cells_EBV-transformed_lymphocytes	Distal	0.09	0.93
ENSG00000116649	SRM	intron	1	11055926	11056011	Adipose_Visceral_Omentum	Proximal	-0.09	0.93
ENSG00000125648	SLC25A23	intron	19	6438843	6444151	Cells_EBV-transformed_lymphocytes	Proximal	-0.09	0.93
ENSG00000126883	NUP214	intron	9	131201717	131207326	Adipose_Subcutaneous	Overall	-0.09	0.93
ENSG00000126883	NUP214	intron	9	131201717	131215212	Adipose_Subcutaneous	Overall	0.09	0.93
ENSG00000137337	MDC1	intron	6	30700632	30702553	Adipose_Visceral_Omentum	Proximal	-0.09	0.93
ENSG00000147416	ATP6V1B2	intron	8	20218282	20220263	Adipose_Subcutaneous	Rectal	0.09	0.93
ENSG00000168398	BDKRB2	intron	14	96239423	96240403	Adipose_Visceral_Omentum	Distal	-0.09	0.93
ENSG00000171298	GAA	intron	17	80112100	80112578	Cells_EBV-transformed_lymphocytes	Female	0.09	0.93
ENSG00000175221	MED16	intron	19	889807	890137	Adipose_Subcutaneous	Male	-0.09	0.93
ENSG00000185305	ARL15	intron	5	53886713	54113202	Adipose_Subcutaneous	Colon	0.09	0.93
ENSG00000196652	ZKSCAN5	intron	7	99519909	99520169	Adipose_Subcutaneous	Rectal	-0.03	0.93
ENSG00000196652	ZKSCAN5	intron	7	99520304	99525813	Adipose_Subcutaneous	Rectal	0.09	0.93
ENSG00000198728	LDB1	intron	10	102110043	102110869	Adipose_Subcutaneous	Distal	0.09	0.93
ENSG00000204220	PFDN6	intron	6	33290450	33290716	Adipose_Subcutaneous	Overall	-0.03	0.93
ENSG00000255587	RAB44	intron	6	36727691	36728700	Adipose_Visceral_Omentum	Rectal	-0.09	0.93
ENSG00000108469	RECQL5	intron	17	75631668	75633459	Colon_Transverse	Overall	0.09	0.93
ENSG00000168297	PXK	intron	3	58412963	58420536	Cells_EBV-transformed_lymphocytes	Proximal	-0.11	0.93
ENSG00000083535	PIBF1	intron	13	72893949	72908531	Adipose_Subcutaneous	Male	0.09	0.93
ENSG00000159210	SNF8	intron	17	48936933	48937020	Adipose_Subcutaneous	Male	0.14	0.93
ENSG00000160226	CFAP410	intron	21	44335804	44336824	Adipose_Subcutaneous	Female	0.12	0.93
ENSG00000154305	MIA3	intron	1	222664148	222664883	Adipose_Subcutaneous	Distal	0.36	0.93
ENSG00000179344	HLA-DQB1	intron	6	32660249	32757773	Adipose_Subcutaneous	Female	-0.09	0.93
ENSG00000232629	HLA-DQB2	intron	6	32660249	32757773	Adipose_Subcutaneous	Female	-0.09	0.93
ENSG00000140455	USP3	intron	15	63528140	63529014	Adipose_Visceral_Omentum	Overall	0.09	0.93
ENSG00000063244	U2AF2	intron	19	55669181	55669444	Adipose_Subcutaneous	Overall	0.04	0.93
ENSG00000185716	MOSMO	intron	16	22008407	22075487	Cells_EBV-transformed_lymphocytes	Female	-0.09	0.93
ENSG00000196547	MAN2A2	intron	15	90912279	90912542	Cells_EBV-transformed_lymphocytes	Rectal	0.15	0.93
ENSG00000112769	LAMA4	intron	6	112130040	112132753	Adipose_Visceral_Omentum	Overall	-0.28	0.93
ENSG00000011198	ABHD5	intron	3	43691039	43699276	Adipose_Subcutaneous	Distal	0	0.93
ENSG00000011198	ABHD5	intron	3	43691509	43699276	Adipose_Visceral_Omentum	Distal	-0.09	0.93
ENSG00000090661	CERS4	intron	19	8210862	8251076	Adipose_Visceral_Omentum	Male	0.09	0.93
ENSG00000183506	PI4KAP2	intron	22	21488023	21488224	Adipose_Subcutaneous	Female	0.09	0.93
ENSG00000183506	PI4KAP2	intron	22	21488023	21491994	Adipose_Subcutaneous	Female	0.09	0.93
ENSG00000183506	PI4KAP2	intron	22	21488410	21491994	Adipose_Subcutaneous	Female	0.09	0.93
ENSG00000005379	TSPOAP1	intron	17	58310158	58310512	Adipose_Visceral_Omentum	Overall	-0.09	0.93
		intron	3	98589722	98590632	Cells_EBV-transformed_lymphocytes	Distal	-0.09	0.93
		intron	4	107990064	108009759	Cells_EBV-transformed_lymphocytes	Overall	0.09	0.93
ENSG00000004700	RECQL	intron	12	21475581	21475676	Cells_EBV-transformed_lymphocytes	Rectal	0.09	0.93
ENSG00000072609	CHFR	intron	12	132833237	132841518	Adipose_Subcutaneous	Female	0.09	0.93
ENSG00000072609	CHFR	intron	12	132833237	132844027	Adipose_Visceral_Omentum	Female	-0.09	0.93
ENSG00000083544	TDRD3	intron	13	60410164	60439688	Adipose_Subcutaneous	Female	0.09	0.93
ENSG00000090615	GOLGA3	intron	12	132833237	132844027	Adipose_Visceral_Omentum	Female	-0.09	0.93
ENSG00000101138	CSTF1	intron	20	56392538	56395521	Adipose_Visceral_Omentum	Rectal	-0.09	0.93
ENSG00000105204	DYRK1B	intron	19	39831968	39834023	Adipose_Visceral_Omentum	Proximal	0.09	0.93
ENSG00000112787	FBRSL1	intron	12	132571524	132572288	Cells_EBV-transformed_lymphocytes	Distal	-0.09	0.93
ENSG00000119280	C1orf198	intron	1	230868915	230869048	Adipose_Visceral_Omentum	Distal	0.09	0.93
ENSG00000119280	C1orf198	intron	1	230868918	230869048	Adipose_Visceral_Omentum	Distal	0.09	0.93
ENSG00000135299	ANKRD6	intron	6	89612370	89616559	Adipose_Subcutaneous	Distal	0.09	0.93
ENSG00000157827	FMNL2	intron	2	152637674	152639958	Adipose_Subcutaneous	Male	0.09	0.93
ENSG00000158161	EYA3	intron	1	28042650	28048383	Cells_EBV-transformed_lymphocytes	Male	-0.09	0.93
ENSG00000160255	ITGB2	intron	21	44893544	44894971	Colon_Transverse	Overall	-0.09	0.93
ENSG00000160957	RECQL4	intron	8	144515457	144515764	Adipose_Subcutaneous	Female	0.09	0.93
ENSG00000163166	IWS1	intron	2	127489943	127491971	Adipose_Subcutaneous	Distal	0.09	0.93
ENSG00000163812	ZDHHC3	intron	3	44929436	44932907	Adipose_Subcutaneous	Colon	-0.09	0.93
ENSG00000163812	ZDHHC3	intron	3	44929436	44933118	Adipose_Subcutaneous	Colon	0.09	0.93
ENSG00000174652	ZNF266	intron	19	9414720	9415654	Adipose_Subcutaneous	Rectal	0.09	0.93
ENSG00000174652	ZNF266	intron	19	9414720	9417828	Adipose_Subcutaneous	Rectal	0.09	0.93
ENSG00000179262	RAD23A	intron	19	12948358	12948497	Adipose_Subcutaneous	Female	-0.09	0.93
ENSG00000179262	RAD23A	intron	19	12948552	12948686	Adipose_Subcutaneous	Female	0.09	0.93
ENSG00000183077	AFMID	intron	17	78191060	78197146	Adipose_Visceral_Omentum	Proximal	0.09	0.93
ENSG00000183354	KIAA2026	intron	9	5929159	5944871	Adipose_Subcutaneous	Proximal	-0.09	0.93
ENSG00000197530	MIB2	intron	1	1623699	1623774	Adipose_Visceral_Omentum	Overall	0.09	0.93
ENSG00000198901	PRC1	intron	15	90981033	90981499	Adipose_Subcutaneous	Distal	0.09	0.93
ENSG00000198901	PRC1	intron	15	90981669	90981748	Adipose_Subcutaneous	Distal	-0.09	0.93
ENSG00000117600	PLPPR4	intron	1	99300966	99305685	Adipose_Subcutaneous	Male	-0.09	0.93
ENSG00000179262	RAD23A	intron	19	12948358	12948514	Adipose_Visceral_Omentum	Female	0	0.93
ENSG00000198408	OGA	intron	10	101793998	101797980	Cells_EBV-transformed_lymphocytes	Proximal	0.09	0.93
ENSG00000149564	ESAM	intron	11	124754340	124754630	Adipose_Visceral_Omentum	Proximal	-0.05	0.93
ENSG00000246090	AP002026.1	intron	4	99133805	99157491	Adipose_Subcutaneous	Rectal	-0.09	0.93
ENSG00000166813	KIF7	intron	15	89645165	89645336	Adipose_Visceral_Omentum	Female	-0.09	0.93
ENSG00000196756	SNHG17	intron	20	38421098	38426419	Adipose_Visceral_Omentum	Overall	0.32	0.93
ENSG00000150403	TMCO3	intron	13	113548452	113548734	Colon_Sigmoid	Overall	-0.12	0.93
ENSG00000176225	RTTN	intron	18	70060042	70065829	Adipose_Visceral_Omentum	Male	-0.25	0.93
ENSG00000104320	NBN	intron	8	89981523	89982722	Colon_Sigmoid	Overall	-0.08	0.93
ENSG00000101190	TCFL5	intron	20	62854157	62860125	Adipose_Visceral_Omentum	Rectal	0.09	0.93
ENSG00000092020	PPP2R3C	intron	14	35110629	35116610	Adipose_Subcutaneous	Proximal	-0.03	0.93
ENSG00000059122	FLYWCH1	intron	16	2914289	2928824	Cells_EBV-transformed_lymphocytes	Rectal	0.47	0.93
ENSG00000130177	CDC16	intron	13	114239028	114239350	Cells_EBV-transformed_lymphocytes	Distal	0.09	0.93
ENSG00000153406	NMRAL1	intron	16	4466402	4469227	Adipose_Subcutaneous	Male	-0.33	0.93
ENSG00000204560	DHX16	intron	6	30660242	30661756	Adipose_Visceral_Omentum	Male	-0.25	0.93
ENSG00000140563	MCTP2	intron	15	94470442	94476696	Adipose_Visceral_Omentum	Male	0.28	0.93
ENSG00000136877	FPGS	intron	9	127803062	127804285	Cells_EBV-transformed_lymphocytes	Female	-0.09	0.93
		intron	11	119678765	119728475	Cells_EBV-transformed_lymphocytes	Colon	0.09	0.93
		intron	22	26027690	26030443	Cells_EBV-transformed_lymphocytes	Rectal	-0.09	0.93
ENSG00000010295	IFFO1	intron	12	6551001	6555257	Adipose_Subcutaneous	Rectal	-0.09	0.93
ENSG00000039523	RIPOR1	intron	16	67538550	67538672	Adipose_Subcutaneous	Female	-0.09	0.93
ENSG00000048052	HDAC9	intron	7	18585522	18590345	Cells_EBV-transformed_lymphocytes	Rectal	-0.09	0.93
ENSG00000092148	HECTD1	intron	14	31129307	31133238	Adipose_Subcutaneous	Proximal	-0.09	0.93
ENSG00000092148	HECTD1	intron	14	31129448	31133238	Adipose_Subcutaneous	Proximal	-0.09	0.93
ENSG00000100519	PSMC6	intron	14	52708816	52709575	Adipose_Subcutaneous	Colon	0.09	0.93
ENSG00000100519	PSMC6	intron	14	52708816	52711101	Adipose_Subcutaneous	Colon	-0.09	0.93
ENSG00000103043	VAC14	intron	16	70697173	70698637	Adipose_Subcutaneous	Distal	0.09	0.93
ENSG00000103043	VAC14	intron	16	70697257	70698637	Adipose_Subcutaneous	Distal	-0.09	0.93
ENSG00000110455	ACCS	intron	11	44083311	44083424	Adipose_Subcutaneous	Male	-0.09	0.93
ENSG00000110455	ACCS	intron	11	44083311	44083695	Adipose_Visceral_Omentum	Male	0.09	0.93
ENSG00000120008	WDR11	intron	10	120878459	120880826	Adipose_Subcutaneous	Female	0.09	0.93
ENSG00000129055	ANAPC13	intron	3	134482931	134485320	Adipose_Subcutaneous	Male	0.09	0.93
ENSG00000129055	ANAPC13	intron	3	134482931	134485701	Cells_EBV-transformed_lymphocytes	Male	-0.09	0.93
ENSG00000129055	ANAPC13	intron	3	134482931	134485952	Adipose_Visceral_Omentum	Male	-0.09	0.93
ENSG00000133624	ZNF767P	intron	7	149551749	149552801	Adipose_Visceral_Omentum	Male	-0.09	0.93
ENSG00000133624	ZNF767P	intron	7	149551826	149552801	Adipose_Visceral_Omentum	Male	0.09	0.93
ENSG00000141258	SGSM2	intron	17	2365057	2365215	Adipose_Visceral_Omentum	Proximal	0.09	0.93
ENSG00000141258	SGSM2	intron	17	2365341	2365503	Adipose_Subcutaneous	Proximal	-0.09	0.93
ENSG00000145781	COMMD10	intron	5	116092695	116134068	Adipose_Subcutaneous	Female	0.09	0.93
ENSG00000151348	EXT2	intron	11	44083311	44083424	Adipose_Subcutaneous	Male	-0.09	0.93
ENSG00000151348	EXT2	intron	11	44083311	44083695	Adipose_Visceral_Omentum	Male	0.09	0.93
ENSG00000158869	FCER1G	intron	1	161215370	161217986	Adipose_Visceral_Omentum	Proximal	0.09	0.93
ENSG00000158869	FCER1G	intron	1	161215370	161218241	Adipose_Subcutaneous	Proximal	0.09	0.93
ENSG00000163568	AIM2	intron	1	159198221	159199786	Adipose_Subcutaneous	Colon	-0.09	0.93
ENSG00000163568	AIM2	intron	1	159198586	159199786	Adipose_Subcutaneous	Colon	-0.09	0.93
ENSG00000164331	ANKRA2	intron	5	73561288	73562593	Adipose_Visceral_Omentum	Rectal	0.09	0.93
ENSG00000164548	TRA2A	intron	7	23522432	23531181	Adipose_Subcutaneous	Proximal	-0.09	0.93
ENSG00000175309	PHYKPL	intron	5	178213103	178214796	Adipose_Subcutaneous	Rectal	0.09	0.93
ENSG00000178927	CYBC1	intron	17	82449292	82450700	Adipose_Subcutaneous	Proximal	-0.09	0.93
ENSG00000182552	RWDD4	intron	4	183651323	183655881	Adipose_Subcutaneous	Distal	-0.09	0.93
ENSG00000185621	LMLN	intron	3	197999342	198019253	Adipose_Visceral_Omentum	Rectal	-0.09	0.93
ENSG00000205544	TMEM256	intron	17	7403390	7403606	Adipose_Visceral_Omentum	Female	0.09	0.93
ENSG00000205544	TMEM256	intron	17	7403689	7404105	Adipose_Subcutaneous	Female	0.03	0.93
ENSG00000225670	CADM3-AS1	intron	1	159198221	159199786	Adipose_Subcutaneous	Colon	-0.09	0.93
ENSG00000225670	CADM3-AS1	intron	1	159198586	159199786	Adipose_Subcutaneous	Colon	-0.09	0.93
ENSG00000178852	EFCAB13	intron	17	47345098	47347808	Cells_EBV-transformed_lymphocytes	Proximal	-0.2	0.93
ENSG00000250903	GMDS-DT	intron	6	2399037	2412780	Cells_EBV-transformed_lymphocytes	Overall	0.09	0.93
ENSG00000138756	BMP2K	intron	4	78845049	78847188	Adipose_Visceral_Omentum	Female	0.01	0.93
ENSG00000241973	PI4KA	intron	22	20813506	20818483	Adipose_Visceral_Omentum	Distal	0.09	0.93
ENSG00000076706	MCAM	intron	11	119309486	119310349	Colon_Sigmoid	Overall	-0.09	0.93
ENSG00000072135	PTPN18	intron	2	130356200	130358867	Cells_EBV-transformed_lymphocytes	Male	0.13	0.93
ENSG00000072135	PTPN18	intron	2	130356200	130369133	Adipose_Visceral_Omentum	Male	-0.13	0.93
ENSG00000077463	SIRT6	intron	19	4179286	4182474	Colon_Sigmoid	Overall	0.33	0.93
ENSG00000067836	ROGDI	intron	16	4797861	4797938	Cells_EBV-transformed_lymphocytes	Overall	-0.21	0.93
ENSG00000011638	LDAF1	intron	16	21178932	21179475	Cells_EBV-transformed_lymphocytes	Distal	0.08	0.93
ENSG00000078403	MLLT10	intron	10	21681376	21713772	Adipose_Subcutaneous	Proximal	0.09	0.93
ENSG00000090661	CERS4	intron	19	8210862	8251044	Adipose_Subcutaneous	Rectal	-0.25	0.93
ENSG00000165028	NIPSNAP3B	intron	9	104769021	104770849	Cells_EBV-transformed_lymphocytes	Female	-0.09	0.93
		intron	5	178123529	178125555	Cells_EBV-transformed_lymphocytes	Colon	-0.09	0.93
ENSG00000205544	TMEM256	intron	17	7403390	7403627	Cells_EBV-transformed_lymphocytes	Female	0.09	0.93
		intron	2	172481813	172495375	Cells_EBV-transformed_lymphocytes	Female	0.09	0.93
ENSG00000014257	ACP3	intron	3	132332344	132337456	Adipose_Visceral_Omentum	Rectal	0.09	0.93
ENSG00000068745	IP6K2	intron	3	48688773	48689538	Cells_EBV-transformed_lymphocytes	Rectal	-0.09	0.93
ENSG00000078269	SYNJ2	intron	6	158017290	158028756	Adipose_Visceral_Omentum	Rectal	0.09	0.93
ENSG00000103978	TMEM87A	intron	15	42228820	42231192	Adipose_Visceral_Omentum	Colon	-0.09	0.93
ENSG00000103978	TMEM87A	intron	15	42228820	42231844	Adipose_Visceral_Omentum	Colon	0.09	0.93
ENSG00000106772	PRUNE2	intron	9	76641980	76644739	Adipose_Subcutaneous	Proximal	-0.09	0.93
ENSG00000115526	CHST10	intron	2	100406707	100415041	Cells_EBV-transformed_lymphocytes	Distal	0.09	0.93
ENSG00000140153	WDR20	intron	14	102195120	102197755	Adipose_Subcutaneous	Rectal	-0.09	0.93
ENSG00000151914	DST	intron	6	56468999	56469883	Adipose_Subcutaneous	Female	-0.09	0.93
ENSG00000159200	RCAN1	intron	21	34523710	34526663	Adipose_Visceral_Omentum	Distal	-0.09	0.93
ENSG00000159200	RCAN1	intron	21	34523710	34614760	Adipose_Subcutaneous	Distal	0.09	0.93
ENSG00000163754	GYG1	intron	3	149009402	149026760	Adipose_Subcutaneous	Colon	-0.09	0.93
ENSG00000175221	MED16	intron	19	889807	890137	Adipose_Subcutaneous	Colon	-0.09	0.93
ENSG00000179094	PER1	intron	17	8144993	8146372	Adipose_Subcutaneous	Rectal	-0.09	0.93
ENSG00000166444	DENND2B	intron	11	8750725	8811247	Adipose_Visceral_Omentum	Rectal	0.1	0.93
ENSG00000151687	ANKAR	intron	2	189728821	189730495	Adipose_Subcutaneous	Colon	-0.08	0.93
ENSG00000166444	DENND2B	intron	11	8726209	8750621	Adipose_Visceral_Omentum	Colon	0.27	0.93
ENSG00000111229	ARPC3	intron	12	110436204	110436665	Adipose_Subcutaneous	Female	-0.09	0.93
ENSG00000234171	RNASEH1-DT	intron	2	3558998	3559448	Cells_EBV-transformed_lymphocytes	Proximal	0.33	0.93
ENSG00000070814	TCOF1	intron	5	150392176	150392708	Adipose_Subcutaneous	Colon	-0.09	0.93
ENSG00000104880	ARHGEF18	intron	19	7395247	7440189	Adipose_Visceral_Omentum	Rectal	-0.14	0.93
ENSG00000157214	STEAP2	intron	7	90216603	90225050	Adipose_Subcutaneous	Distal	-0.09	0.93
ENSG00000126870	DYNC2I1	intron	7	158891333	158901739	Cells_EBV-transformed_lymphocytes	Female	0.31	0.93
ENSG00000070476	ZXDC	intron	3	126439727	126461535	Cells_EBV-transformed_lymphocytes	Colon	0.06	0.93
ENSG00000138119	MYOF	intron	10	93452141	93456882	Adipose_Subcutaneous	Female	-0.09	0.93
ENSG00000144566	RAB5A	intron	3	19979589	19983708	Cells_EBV-transformed_lymphocytes	Overall	0.09	0.93
ENSG00000132485	ZRANB2	intron	1	71065748	71066776	Adipose_Subcutaneous	Distal	-0.09	0.93
		intron	13	37006160	37006975	Cells_EBV-transformed_lymphocytes	Colon	0.09	0.931
		intron	5	1501603	1502131	Cells_EBV-transformed_lymphocytes	Distal	-0.09	0.931
ENSG00000007129	CEACAM21	intron	19	41586195	41586464	Adipose_Subcutaneous	Overall	0.09	0.931
ENSG00000074356	NCBP3	intron	17	3822052	3824942	Cells_EBV-transformed_lymphocytes	Distal	-0.09	0.931
ENSG00000100503	NIN	intron	14	50778804	50792712	Adipose_Subcutaneous	Female	0	0.931
ENSG00000102710	SUPT20H	intron	13	37024442	37026204	Adipose_Visceral_Omentum	Proximal	0.09	0.931
ENSG00000113194	FAF2	intron	5	176486489	176488951	Adipose_Subcutaneous	Proximal	0.09	0.931
ENSG00000118690	ARMC2	intron	6	108964312	108964980	Adipose_Subcutaneous	Female	0.09	0.931
ENSG00000124608	AARS2	intron	6	44304533	44304645	Adipose_Subcutaneous	Colon	-0.09	0.931
ENSG00000132541	RIDA	intron	8	98104544	98105938	Adipose_Subcutaneous	Rectal	0.09	0.931
ENSG00000167535	CACNB3	intron	12	48824733	48824949	Adipose_Subcutaneous	Distal	-0.09	0.931
ENSG00000167535	CACNB3	intron	12	48824733	48825163	Adipose_Subcutaneous	Distal	0.09	0.931
ENSG00000167535	CACNB3	intron	12	48824968	48825163	Adipose_Subcutaneous	Distal	-0.09	0.931
ENSG00000178078	STAP2	intron	19	4324529	4325216	Adipose_Subcutaneous	Colon	-0.09	0.931
ENSG00000178078	STAP2	intron	19	4324667	4325216	Adipose_Subcutaneous	Colon	0.09	0.931
ENSG00000183826	BTBD9	intron	6	38598121	38639800	Cells_EBV-transformed_lymphocytes	Rectal	0.09	0.931
ENSG00000184432	COPB2	intron	3	139385200	139389548	Adipose_Subcutaneous	Male	-0.09	0.931
ENSG00000237980	LINC02773	intron	1	212637854	212638314	Adipose_Visceral_Omentum	Distal	0.09	0.931
ENSG00000178852	EFCAB13	intron	17	47345098	47347808	Adipose_Visceral_Omentum	Rectal	-0.22	0.931
ENSG00000161204	ABCF3	intron	3	184186875	184187397	Adipose_Subcutaneous	Rectal	0.01	0.931
ENSG00000163702	IL17RC	intron	3	9918075	9918335	Adipose_Visceral_Omentum	Male	0.09	0.931
ENSG00000059122	FLYWCH1	intron	16	2914289	2928824	Cells_EBV-transformed_lymphocytes	Colon	0.44	0.931
ENSG00000239467	AC007405.3	intron	2	170771187	170777377	Adipose_Subcutaneous	Overall	0.15	0.931
ENSG00000135164	DMTF1	intron	7	87165050	87166483	Adipose_Visceral_Omentum	Distal	0.08	0.931
ENSG00000135341	MAP3K7	intron	6	90518562	90519258	Adipose_Visceral_Omentum	Female	0.34	0.931
ENSG00000160972	PPP1R16A	intron	8	144490212	144496461	Cells_EBV-transformed_lymphocytes	Rectal	0.09	0.931
ENSG00000120451	SNX19	intron	11	130908083	130908361	Adipose_Visceral_Omentum	Colon	-0.09	0.931
ENSG00000134058	CDK7	intron	5	69258153	69259818	Adipose_Visceral_Omentum	Proximal	-0.25	0.931
ENSG00000096060	FKBP5	intron	6	35642843	35646163	Adipose_Visceral_Omentum	Distal	0.09	0.931
ENSG00000140968	IRF8	intron	16	85909173	85911570	Cells_EBV-transformed_lymphocytes	Rectal	0.23	0.931
ENSG00000171067	C11orf24	intron	11	68262918	68263692	Cells_EBV-transformed_lymphocytes	Distal	-0.09	0.931
ENSG00000102796	DHRS12	intron	13	51791257	51799534	Cells_EBV-transformed_lymphocytes	Female	0.09	0.931
ENSG00000281106	TMEM272	intron	13	51791257	51799534	Cells_EBV-transformed_lymphocytes	Female	0.09	0.931
ENSG00000144824	PHLDB2	intron	3	111920419	111939475	Adipose_Subcutaneous	Distal	-0.28	0.931
ENSG00000111877	MCM9	intron	6	118931738	118932607	Adipose_Visceral_Omentum	Distal	0.09	0.931
ENSG00000119559	C19orf25	intron	19	1475514	1478774	Adipose_Subcutaneous	Overall	0.09	0.931
ENSG00000105136	ZNF419	intron	19	57491597	57492113	Cells_EBV-transformed_lymphocytes	Distal	-0.23	0.931
ENSG00000152439	ZNF773	intron	19	57491597	57492113	Cells_EBV-transformed_lymphocytes	Distal	-0.23	0.931
		intron	2	233386214	233388257	Cells_EBV-transformed_lymphocytes	Rectal	0.09	0.931
ENSG00000073614	KDM5A	intron	12	329029	331819	Adipose_Subcutaneous	Proximal	-0.09	0.931
ENSG00000074964	ARHGEF10L	intron	1	17632466	17634835	Adipose_Subcutaneous	Colon	-0.09	0.931
ENSG00000107554	DNMBP	intron	10	99880361	99881103	Adipose_Subcutaneous	Female	-0.09	0.931
ENSG00000116830	TTF2	intron	1	117078043	117079568	Adipose_Subcutaneous	Overall	-0.09	0.931
ENSG00000118473	SGIP1	intron	1	66667541	66670995	Adipose_Subcutaneous	Distal	-0.09	0.931
ENSG00000128510	CPA4	intron	7	130312122	130322489	Adipose_Visceral_Omentum	Overall	-0.09	0.931
ENSG00000128829	EIF2AK4	intron	15	40016672	40017108	Adipose_Subcutaneous	Colon	0.09	0.931
ENSG00000133703	KRAS	intron	12	25209911	25215437	Cells_EBV-transformed_lymphocytes	Female	0.09	0.931
ENSG00000136270	TBRG4	intron	7	45101614	45101825	Adipose_Subcutaneous	Colon	0.03	0.931
ENSG00000136270	TBRG4	intron	7	45101614	45101853	Adipose_Subcutaneous	Colon	-0.03	0.931
ENSG00000138663	COPS4	intron	4	83063246	83066438	Colon_Transverse	Overall	0.09	0.931
ENSG00000142552	RCN3	intron	19	49528058	49528467	Adipose_Subcutaneous	Female	0.09	0.931
ENSG00000143756	FBXO28	intron	1	224130581	224153142	Adipose_Subcutaneous	Proximal	-0.09	0.931
ENSG00000145284	SCD5	intron	4	82631517	82636591	Adipose_Subcutaneous	Overall	-0.09	0.931
ENSG00000147852	VLDLR	intron	9	2645745	2646399	Adipose_Visceral_Omentum	Distal	-0.09	0.931
ENSG00000153815	CMIP	intron	16	81702669	81703939	Adipose_Subcutaneous	Colon	0.09	0.931
ENSG00000157353	FCSK	intron	16	70468968	70470314	Adipose_Subcutaneous	Proximal	0.09	0.931
ENSG00000157353	FCSK	intron	16	70469323	70470314	Adipose_Subcutaneous	Proximal	-0.09	0.931
ENSG00000159202	UBE2Z	intron	17	48912965	48916076	Adipose_Subcutaneous	Male	0.09	0.931
ENSG00000159202	UBE2Z	intron	17	48913021	48916076	Adipose_Subcutaneous	Male	0.09	0.931
ENSG00000160193	WDR4	intron	21	42859722	42873551	Cells_EBV-transformed_lymphocytes	Colon	-0.09	0.931
ENSG00000178449	COX14	intron	12	50112301	50118493	Adipose_Subcutaneous	Rectal	0.09	0.931
ENSG00000198887	SMC5	intron	9	70344269	70347066	Adipose_Subcutaneous	Male	-0.09	0.931
ENSG00000198887	SMC5	intron	9	70346649	70347066	Adipose_Subcutaneous	Male	-0.09	0.931
ENSG00000205726	ITSN1	intron	21	33819323	33823487	Adipose_Subcutaneous	Male	0.09	0.931
ENSG00000258366	RTEL1	intron	20	63695650	63695778	Adipose_Subcutaneous	Rectal	0.09	0.931
ENSG00000272368	AC074032.1	intron	12	50112301	50118493	Adipose_Subcutaneous	Rectal	0.09	0.931
ENSG00000074964	ARHGEF10L	intron	1	17603591	17607802	Adipose_Subcutaneous	Proximal	-0.09	0.931
ENSG00000083828	ZNF586	intron	19	57850071	57856104	Cells_EBV-transformed_lymphocytes	Proximal	-0.09	0.931
ENSG00000198466	ZNF587	intron	19	57850071	57856104	Cells_EBV-transformed_lymphocytes	Proximal	-0.09	0.931
ENSG00000269343	ZNF587B	intron	19	57850071	57856104	Cells_EBV-transformed_lymphocytes	Proximal	-0.09	0.931
ENSG00000114841	DNAH1	intron	3	52291922	52292260	Adipose_Subcutaneous	Female	-0.09	0.931
ENSG00000168237	GLYCTK	intron	3	52291922	52292260	Adipose_Subcutaneous	Female	-0.09	0.931
ENSG00000196247	ZNF107	intron	7	64679336	64684087	Whole_Blood	Overall	0.17	0.931
ENSG00000166169	POLL	intron	10	101583681	101584878	Adipose_Subcutaneous	Male	-0.32	0.931
ENSG00000134453	RBM17	intron	10	6112361	6113508	Adipose_Visceral_Omentum	Distal	-0.09	0.931
ENSG00000127586	CHTF18	intron	16	789715	790177	Adipose_Subcutaneous	Female	-0.09	0.931
ENSG00000087191	PSMC5	intron	17	63830501	63830809	Adipose_Subcutaneous	Distal	0.09	0.931
ENSG00000137474	MYO7A	intron	11	77192278	77194354	Adipose_Subcutaneous	Overall	-0.09	0.931
ENSG00000041802	LSG1	intron	3	194648804	194650881	Adipose_Subcutaneous	Distal	-0.09	0.931
ENSG00000122674	CCZ1	intron	7	5923962	5925632	Cells_EBV-transformed_lymphocytes	Proximal	-0.32	0.931
ENSG00000186340	THBS2	intron	6	169217829	169220198	Adipose_Visceral_Omentum	Female	-0.09	0.931
		intron	4	109815804	109817936	Cells_EBV-transformed_lymphocytes	Female	0.09	0.931
		intron	9	93069148	93075572	Cells_EBV-transformed_lymphocytes	Colon	0.09	0.931
ENSG00000026103	FAS	intron	10	89007837	89008889	Adipose_Subcutaneous	Male	0.09	0.931
ENSG00000060642	PIGV	intron	1	26827139	26832447	Adipose_Visceral_Omentum	Colon	-0.09	0.931
ENSG00000101189	MRGBP	intron	20	62797231	62798587	Cells_EBV-transformed_lymphocytes	Male	-0.09	0.931
ENSG00000115705	TPO	intron	2	1504079	1512391	Adipose_Subcutaneous	Male	0.09	0.931
ENSG00000115705	TPO	intron	2	1504079	1516883	Adipose_Subcutaneous	Male	-0.09	0.931
ENSG00000131374	TBC1D5	intron	3	17308134	17372075	Adipose_Subcutaneous	Overall	-0.09	0.931
ENSG00000132849	PATJ	intron	1	62038049	62050966	Adipose_Subcutaneous	Male	-0.03	0.931
ENSG00000133103	COG6	intron	13	39677579	39679538	Adipose_Visceral_Omentum	Proximal	0.09	0.931
ENSG00000135437	RDH5	intron	12	55719223	55721689	Adipose_Subcutaneous	Distal	0.09	0.931
ENSG00000135437	RDH5	intron	12	55720517	55723886	Adipose_Subcutaneous	Distal	-0.09	0.931
ENSG00000135437	RDH5	intron	12	55721494	55723886	Adipose_Subcutaneous	Distal	-0.09	0.931
ENSG00000141568	FOXK2	intron	17	82571870	82584013	Cells_EBV-transformed_lymphocytes	Female	0.09	0.931
ENSG00000148688	RPP30	intron	10	90872068	90874869	Adipose_Visceral_Omentum	Female	0.09	0.931
ENSG00000157895	C12orf43	intron	12	121004489	121005003	Adipose_Visceral_Omentum	Colon	0.09	0.931
ENSG00000158234	FAIM	intron	3	138608937	138621407	Adipose_Subcutaneous	Distal	-0.03	0.931
ENSG00000158234	FAIM	intron	3	138609146	138621407	Adipose_Subcutaneous	Distal	-0.09	0.931
ENSG00000166979	EVA1C	intron	21	32501538	32503926	Adipose_Visceral_Omentum	Rectal	0.09	0.931
ENSG00000167536	DHRS13	intron	17	28898892	28899127	Adipose_Visceral_Omentum	Overall	-0.09	0.931
ENSG00000167536	DHRS13	intron	17	28898892	28900990	Adipose_Subcutaneous	Overall	-0.09	0.931
ENSG00000168916	ZNF608	intron	5	124643683	124649610	Adipose_Subcutaneous	Female	-0.09	0.931
ENSG00000180198	RCC1	intron	1	28508905	28516725	Adipose_Subcutaneous	Colon	0.03	0.931
ENSG00000184719	RNLS	intron	10	88309476	88314466	Adipose_Subcutaneous	Male	0.09	0.931
ENSG00000185585	OLFML2A	intron	9	124804342	124807781	Adipose_Visceral_Omentum	Rectal	0.09	0.931
ENSG00000197375	SLC22A5	intron	5	132389021	132390776	Adipose_Subcutaneous	Rectal	0.09	0.931
ENSG00000197375	SLC22A5	intron	5	132389021	132392433	Adipose_Subcutaneous	Rectal	0.09	0.931
ENSG00000198420	TCAF1	intron	7	143876622	143881923	Adipose_Visceral_Omentum	Overall	0.09	0.931
ENSG00000204160	ZDHHC18	intron	1	26827139	26832447	Adipose_Visceral_Omentum	Colon	-0.09	0.931
ENSG00000268895	A1BG-AS1	intron	19	58353474	58353714	Adipose_Subcutaneous	Rectal	0.09	0.931
ENSG00000178852	EFCAB13	intron	17	47328383	47335196	Cells_EBV-transformed_lymphocytes	Distal	0.2	0.931
ENSG00000090565	RAB11FIP3	intron	16	477656	482525	Adipose_Visceral_Omentum	Proximal	0.09	0.931
ENSG00000276600	RAB7B	intron	1	205978928	205985540	Adipose_Subcutaneous	Distal	-0.09	0.931
ENSG00000042445	RETSAT	intron	2	85344348	85344594	Adipose_Subcutaneous	Rectal	0.09	0.931
ENSG00000175274	TP53I11	intron	11	44938366	44950677	Adipose_Visceral_Omentum	Female	-0.04	0.931
ENSG00000122420	PTGFR	intron	1	78493541	78497874	Adipose_Subcutaneous	Rectal	-0.09	0.931
ENSG00000122420	PTGFR	intron	1	78493541	78536406	Adipose_Subcutaneous	Rectal	0.09	0.931
ENSG00000197249	SERPINA1	intron	14	94388660	94390457	Whole_Blood	Overall	-0.27	0.931
		intron	1	111137586	111139521	Cells_EBV-transformed_lymphocytes	Female	0.09	0.931
		intron	1	111137586	111140043	Cells_EBV-transformed_lymphocytes	Female	0.09	0.931
ENSG00000028528	SNX1	intron	15	64131892	64134664	Cells_EBV-transformed_lymphocytes	Colon	0.09	0.931
ENSG00000075391	RASAL2	intron	1	178467421	178473075	Adipose_Subcutaneous	Proximal	-0.09	0.931
ENSG00000091136	LAMB1	intron	7	108001733	108002127	Adipose_Subcutaneous	Distal	0.09	0.931
ENSG00000102802	MEDAG	intron	13	30917512	30918816	Adipose_Subcutaneous	Rectal	0.09	0.931
ENSG00000118762	PKD2	intron	4	88038501	88043233	Adipose_Subcutaneous	Colon	-0.09	0.931
ENSG00000118762	PKD2	intron	4	88038501	88046642	Adipose_Subcutaneous	Colon	0.09	0.931
ENSG00000126005	MMP24OS	intron	20	35236191	35272005	Cells_EBV-transformed_lymphocytes	Colon	0.09	0.931
ENSG00000133119	RFC3	intron	13	33823984	33825789	Adipose_Subcutaneous	Colon	0.03	0.931
ENSG00000141577	CEP131	intron	17	81189975	81190650	Adipose_Visceral_Omentum	Rectal	0.09	0.931
ENSG00000142208	AKT1	intron	14	104771816	104772365	Adipose_Visceral_Omentum	Distal	0	0.931
ENSG00000146700	SSC4D	intron	7	76392041	76393405	Adipose_Visceral_Omentum	Distal	0.09	0.931
ENSG00000152256	PDK1	intron	2	172566933	172570726	Adipose_Subcutaneous	Rectal	0.09	0.931
ENSG00000156171	DRAM2	intron	1	111137586	111139501	Adipose_Subcutaneous	Female	-0.09	0.931
ENSG00000156171	DRAM2	intron	1	111137586	111139588	Adipose_Subcutaneous	Female	0.09	0.931
ENSG00000156171	DRAM2	intron	1	111137586	111140038	Adipose_Subcutaneous	Female	0.09	0.931
ENSG00000156171	DRAM2	intron	1	111139714	111140038	Adipose_Subcutaneous	Female	0.09	0.931
ENSG00000159842	ABR	intron	17	1010863	1011145	Adipose_Visceral_Omentum	Colon	0.09	0.931
ENSG00000164880	INTS1	intron	7	1479684	1480317	Colon_Sigmoid	Overall	0.09	0.931
ENSG00000168014	C2CD3	intron	11	74118382	74122988	Adipose_Subcutaneous	Colon	0.09	0.931
ENSG00000171497	PPID	intron	4	158717200	158719180	Adipose_Visceral_Omentum	Distal	0.09	0.931
ENSG00000182108	DEXI	intron	16	10929559	10933844	Adipose_Subcutaneous	Overall	-0.09	0.931
ENSG00000197763	TXNRD3	intron	3	126611132	126621742	Adipose_Visceral_Omentum	Male	-0.09	0.931
ENSG00000197989	SNHG12	intron	1	28579981	28580425	Adipose_Subcutaneous	Proximal	0.09	0.931
ENSG00000197989	SNHG12	intron	1	28579981	28580560	Adipose_Subcutaneous	Proximal	-0.09	0.931
ENSG00000197989	SNHG12	intron	1	28580646	28581094	Adipose_Subcutaneous	Proximal	-0.03	0.931
ENSG00000197989	SNHG12	intron	1	28580646	28581111	Adipose_Subcutaneous	Proximal	0.09	0.931
ENSG00000213999	MEF2B	intron	19	19150764	19157216	Adipose_Subcutaneous	Male	-0.09	0.931
ENSG00000213999	MEF2B	intron	19	19150764	19170205	Adipose_Subcutaneous	Male	0.09	0.931
ENSG00000254901	BORCS8	intron	19	19150764	19157216	Adipose_Subcutaneous	Male	-0.09	0.931
ENSG00000254901	BORCS8	intron	19	19150764	19170205	Adipose_Subcutaneous	Male	0.09	0.931
ENSG00000165406	MARCHF8	intron	10	45590574	45594235	Cells_EBV-transformed_lymphocytes	Overall	-0.19	0.931
ENSG00000010361	FUZ	intron	19	49812335	49812996	Adipose_Subcutaneous	Overall	-0.08	0.931
ENSG00000274471	AC242376.2	intron	15	23310297	23310837	Cells_EBV-transformed_lymphocytes	Overall	-0.06	0.931
ENSG00000139187	KLRG1	intron	12	8992310	9008975	Adipose_Subcutaneous	Proximal	-0.09	0.931
ENSG00000111196	MAGOHB	intron	12	10607936	10609098	Adipose_Visceral_Omentum	Overall	0.29	0.931
ENSG00000165914	TTC7B	intron	14	90610839	90617929	Adipose_Visceral_Omentum	Male	-0.09	0.931
ENSG00000165806	CASP7	intron	10	113679978	113697494	Adipose_Subcutaneous	Colon	-0.09	0.931
ENSG00000087206	UIMC1	intron	5	176911389	176919170	Adipose_Subcutaneous	Female	-0.11	0.931
ENSG00000188566	NDOR1	intron	9	137212599	137213780	Adipose_Subcutaneous	Overall	-0.09	0.931
ENSG00000077157	PPP1R12B	intron	1	202564547	202567778	Cells_EBV-transformed_lymphocytes	Rectal	-0.09	0.931
ENSG00000058085	LAMC2	intron	1	183240391	183258109	Adipose_Subcutaneous	Male	0.09	0.931
ENSG00000179387	ELMOD2	intron	4	140524280	140525420	Cells_EBV-transformed_lymphocytes	Male	-0.29	0.931
ENSG00000110628	SLC22A18	intron	11	2918095	2922102	Adipose_Visceral_Omentum	Distal	0.01	0.931
ENSG00000167291	TBC1D16	intron	17	79945087	79947645	Adipose_Subcutaneous	Rectal	-0.29	0.931
		intron	2	213150247	213152126	Cells_EBV-transformed_lymphocytes	Proximal	-0.09	0.931
ENSG00000000938	FGR	intron	1	27621657	27623042	Cells_EBV-transformed_lymphocytes	Distal	-0.09	0.931
ENSG00000018510	AGPS	intron	2	177462018	177468416	Adipose_Subcutaneous	Distal	-0.03	0.931
ENSG00000025423	HSD17B6	intron	12	56774165	56781974	Adipose_Subcutaneous	Colon	0.09	0.931
ENSG00000040275	SPDL1	intron	5	169594681	169596561	Cells_EBV-transformed_lymphocytes	Male	-0.09	0.931
ENSG00000040275	SPDL1	intron	5	169594681	169596585	Cells_EBV-transformed_lymphocytes	Male	-0.09	0.931
ENSG00000050748	MAPK9	intron	5	180242755	180247439	Adipose_Subcutaneous	Rectal	-0.09	0.931
ENSG00000072210	ALDH3A2	intron	17	19671956	19675558	Adipose_Visceral_Omentum	Male	-0.09	0.931
ENSG00000091409	ITGA6	intron	2	172489658	172491024	Adipose_Subcutaneous	Female	-0.09	0.931
ENSG00000101049	SGK2	intron	20	43559159	43566473	Adipose_Subcutaneous	Rectal	0.09	0.931
ENSG00000101307	SIRPB1	intron	20	1566487	1578338	Whole_Blood	Overall	0.09	0.931
ENSG00000105983	LMBR1	intron	7	156796492	156826605	Adipose_Subcutaneous	Male	-0.09	0.931
ENSG00000123415	SMUG1	intron	12	54187295	54187819	Cells_EBV-transformed_lymphocytes	Female	0.09	0.931
ENSG00000125900	SIRPD	intron	20	1566487	1578338	Whole_Blood	Overall	0.09	0.931
ENSG00000127241	MASP1	intron	3	187262720	187285825	Adipose_Subcutaneous	Proximal	-0.09	0.931
ENSG00000128923	MINDY2	intron	15	58851965	58854482	Adipose_Subcutaneous	Rectal	0	0.931
ENSG00000144744	UBA3	intron	3	69056693	69056779	Adipose_Subcutaneous	Overall	0.09	0.931
ENSG00000149196	HIKESHI	intron	11	86302478	86306245	Adipose_Subcutaneous	Distal	-0.09	0.931
ENSG00000154310	TNIK	intron	3	171138379	171139470	Cells_EBV-transformed_lymphocytes	Proximal	0.09	0.931
ENSG00000154310	TNIK	intron	3	171138379	171140399	Cells_EBV-transformed_lymphocytes	Proximal	-0.09	0.931
ENSG00000154310	TNIK	intron	3	171139556	171140399	Cells_EBV-transformed_lymphocytes	Proximal	0.09	0.931
ENSG00000157617	C2CD2	intron	21	41907784	41909459	Adipose_Subcutaneous	Colon	0.09	0.931
ENSG00000164649	CDCA7L	intron	7	21908507	21911617	Adipose_Subcutaneous	Colon	0.03	0.931
ENSG00000167785	ZNF558	intron	19	8831401	8832079	Adipose_Visceral_Omentum	Male	0	0.931
ENSG00000172578	KLHL6	intron	3	183508508	183527845	Cells_EBV-transformed_lymphocytes	Proximal	0.09	0.931
ENSG00000172986	GXYLT2	intron	3	72908559	72922204	Adipose_Subcutaneous	Male	0.09	0.931
ENSG00000185513	L3MBTL1	intron	20	43559159	43566473	Adipose_Subcutaneous	Rectal	0.09	0.931
ENSG00000198198	SZT2	intron	1	43426151	43426368	Adipose_Visceral_Omentum	Proximal	-0.09	0.931
ENSG00000198198	SZT2	intron	1	43426151	43426438	Adipose_Visceral_Omentum	Proximal	0.09	0.931
ENSG00000198198	SZT2	intron	1	43426809	43427056	Adipose_Subcutaneous	Proximal	0.09	0.931
ENSG00000204427	ABHD16A	intron	6	31702130	31702612	Adipose_Subcutaneous	Overall	0.02	0.931
ENSG00000255248	MIR100HG	intron	11	122064271	122066136	Adipose_Subcutaneous	Distal	-0.09	0.931
ENSG00000164828	SUN1	intron	7	848615	849923	Adipose_Subcutaneous	Female	-0.09	0.931
ENSG00000172594	SMPDL3A	intron	6	122803833	122804496	Adipose_Subcutaneous	Male	-0.09	0.931
ENSG00000104936	DMPK	intron	19	45778641	45779134	Adipose_Subcutaneous	Male	-0.16	0.931
ENSG00000077380	DYNC1I2	intron	2	171707377	171712767	Cells_EBV-transformed_lymphocytes	Female	-0.09	0.931
ENSG00000182400	TRAPPC6B	intron	14	39159550	39163246	Adipose_Visceral_Omentum	Distal	-0.09	0.931
ENSG00000182400	TRAPPC6B	intron	14	39163361	39170015	Cells_EBV-transformed_lymphocytes	Distal	-0.09	0.931
ENSG00000272419	LINC01145	intron	1	145169086	145169527	Adipose_Visceral_Omentum	Distal	0	0.931
ENSG00000197070	ARRDC1	intron	9	137605835	137612896	Adipose_Visceral_Omentum	Male	0.09	0.931
ENSG00000198862	LTN1	intron	21	28960706	28961078	Adipose_Subcutaneous	Proximal	0.09	0.931
ENSG00000125844	RRBP1	intron	20	17625602	17627348	Adipose_Subcutaneous	Rectal	0.09	0.931
ENSG00000068137	PLEKHH3	intron	17	42674409	42674741	Cells_EBV-transformed_lymphocytes	Female	-0.09	0.931
ENSG00000230074	AL162231.2	intron	9	34665767	34678096	Adipose_Visceral_Omentum	Rectal	0.09	0.931
ENSG00000103222	ABCC1	intron	16	16009901	16014491	Cells_EBV-transformed_lymphocytes	Colon	0.09	0.931
ENSG00000155926	SLA	intron	8	133060200	133074853	Adipose_Subcutaneous	Proximal	0.06	0.931
ENSG00000072609	CHFR	intron	12	132869834	132870724	Cells_EBV-transformed_lymphocytes	Colon	-0.09	0.931
ENSG00000095261	PSMD5	intron	9	120821464	120824494	Adipose_Visceral_Omentum	Female	0.09	0.931
ENSG00000100890	PRORP	intron	14	35122635	35122952	Adipose_Subcutaneous	Overall	-0.09	0.931
ENSG00000100890	PRORP	intron	14	35122910	35126735	Adipose_Subcutaneous	Overall	0.09	0.931
ENSG00000100890	PRORP	intron	14	35122910	35127479	Adipose_Subcutaneous	Overall	0.09	0.931
ENSG00000101353	MROH8	intron	20	37174116	37179223	Cells_EBV-transformed_lymphocytes	Rectal	0.09	0.931
ENSG00000125450	NUP85	intron	17	75231074	75231340	Adipose_Subcutaneous	Distal	0.09	0.931
ENSG00000131374	TBC1D5	intron	3	17428519	17508474	Adipose_Subcutaneous	Overall	0.09	0.931
ENSG00000137802	MAPKBP1	intron	15	41813781	41814550	Adipose_Visceral_Omentum	Male	0.09	0.931
ENSG00000138119	MYOF	intron	10	93310643	93313020	Colon_Transverse	Overall	0.09	0.931
ENSG00000148660	CAMK2G	intron	10	73819645	73821682	Adipose_Subcutaneous	Colon	0.09	0.931
ENSG00000151327	FAM177A1	intron	14	35122635	35122952	Adipose_Subcutaneous	Overall	-0.09	0.931
ENSG00000151665	PIGF	intron	2	46581591	46588075	Cells_EBV-transformed_lymphocytes	Distal	0.09	0.931
ENSG00000151665	PIGF	intron	2	46588179	46592475	Adipose_Subcutaneous	Distal	0.09	0.931
ENSG00000152782	PANK1	intron	10	89593989	89599252	Adipose_Subcutaneous	Female	0.09	0.931
ENSG00000164885	CDK5	intron	7	151055606	151056580	Adipose_Subcutaneous	Colon	0.09	0.931
ENSG00000165934	CPSF2	intron	14	92122128	92126122	Cells_EBV-transformed_lymphocytes	Overall	-0.09	0.931
ENSG00000175634	RPS6KB2	intron	11	67428623	67428982	Adipose_Subcutaneous	Distal	0.09	0.931
ENSG00000175634	RPS6KB2	intron	11	67428623	67429120	Cells_EBV-transformed_lymphocytes	Distal	0.09	0.931
ENSG00000178741	COX5A	intron	15	74929232	74937915	Adipose_Subcutaneous	Rectal	0.09	0.931
ENSG00000185024	BRF1	intron	14	105210588	105211122	Adipose_Visceral_Omentum	Overall	-0.09	0.931
ENSG00000205403	CFI	intron	4	109749602	109751292	Adipose_Subcutaneous	Female	-0.09	0.931
ENSG00000205403	CFI	intron	4	109749602	109752468	Adipose_Subcutaneous	Female	0.09	0.931
ENSG00000205763	RP9P	intron	7	32930108	32942870	Adipose_Visceral_Omentum	Colon	0.09	0.931
ENSG00000235531	MSC-AS1	intron	8	72025434	72052539	Cells_EBV-transformed_lymphocytes	Proximal	-0.09	0.931
ENSG00000258289	CHURC1	intron	14	64914534	64923991	Adipose_Subcutaneous	Rectal	0.09	0.931
ENSG00000102802	MEDAG	intron	13	30917512	30921014	Adipose_Visceral_Omentum	Rectal	-0.09	0.931
ENSG00000175183	CSRP2	intron	12	76866261	76878963	Adipose_Visceral_Omentum	Colon	0.21	0.931
ENSG00000141627	DYM	intron	18	49379758	49391593	Adipose_Visceral_Omentum	Male	-0.26	0.931
ENSG00000167863	ATP5PD	intron	17	75039271	75040092	Cells_EBV-transformed_lymphocytes	Proximal	-0.09	0.931
ENSG00000225138	SLC9A3-AS1	intron	5	477336	477806	Colon_Transverse	Overall	0.37	0.931
		intron	3	33045789	33046120	Cells_EBV-transformed_lymphocytes	Distal	0.09	0.931
ENSG00000235257	ITGA9-AS1	intron	3	37790911	37808704	Adipose_Subcutaneous	Male	-0.09	0.931
ENSG00000156030	MIDEAS	intron	14	73727524	73729640	Adipose_Visceral_Omentum	Distal	0	0.931
ENSG00000139626	ITGB7	intron	12	53200446	53201118	Cells_EBV-transformed_lymphocytes	Proximal	-0.09	0.931
ENSG00000103150	MLYCD	intron	16	83953370	83957640	Adipose_Visceral_Omentum	Proximal	-0.09	0.931
ENSG00000140961	OSGIN1	intron	16	83953370	83957640	Adipose_Visceral_Omentum	Proximal	-0.09	0.931
ENSG00000260300	AC009119.2	intron	16	83953370	83957640	Adipose_Visceral_Omentum	Proximal	-0.09	0.931
ENSG00000124785	NRN1	intron	6	6003273	6003703	Adipose_Visceral_Omentum	Male	0.09	0.931
ENSG00000205560	CPT1B	intron	22	50569668	50570293	Adipose_Subcutaneous	Overall	-0.09	0.931
ENSG00000105136	ZNF419	intron	19	57491597	57492113	Adipose_Subcutaneous	Overall	0.36	0.931
ENSG00000152439	ZNF773	intron	19	57491597	57492113	Adipose_Subcutaneous	Overall	0.36	0.931
		intron	11	18093965	18096771	Cells_EBV-transformed_lymphocytes	Proximal	0.09	0.931
ENSG00000076242	MLH1	intron	3	37001053	37004401	Adipose_Visceral_Omentum	Distal	-0.09	0.931
ENSG00000112782	CLIC5	intron	6	45903255	45914228	Adipose_Subcutaneous	Distal	0.09	0.931
ENSG00000116406	EDEM3	intron	1	184708344	184710394	Adipose_Subcutaneous	Rectal	-0.09	0.931
ENSG00000117868	ESYT2	intron	7	158748280	158749649	Cells_EBV-transformed_lymphocytes	Rectal	-0.09	0.931
ENSG00000132199	ENOSF1	intron	18	690631	691068	Adipose_Visceral_Omentum	Male	-0.09	0.931
ENSG00000144824	PHLDB2	intron	3	111904064	111913319	Adipose_Subcutaneous	Female	0.09	0.931
ENSG00000148690	FRA10AC1	intron	10	93670848	93675628	Adipose_Visceral_Omentum	Overall	0.09	0.931
ENSG00000151376	ME3	intron	11	86448255	86465091	Adipose_Subcutaneous	Rectal	-0.09	0.931
ENSG00000159210	SNF8	intron	17	48936242	48937020	Cells_EBV-transformed_lymphocytes	Male	-0.09	0.931
ENSG00000161912	ADCY10P1	intron	6	41117665	41118129	Adipose_Visceral_Omentum	Female	-0.09	0.931
ENSG00000161912	ADCY10P1	intron	6	41118184	41118924	Adipose_Subcutaneous	Female	0.09	0.931
ENSG00000161912	ADCY10P1	intron	6	41118184	41118954	Adipose_Subcutaneous	Female	-0.09	0.931
ENSG00000164494	PDSS2	intron	6	107210570	107212109	Adipose_Subcutaneous	Female	0.09	0.931
ENSG00000168234	TTC39C	intron	18	24114647	24118125	Cells_EBV-transformed_lymphocytes	Proximal	0.09	0.931
ENSG00000181817	LSM10	intron	1	36368084	36385723	Whole_Blood	Overall	-0.09	0.931
ENSG00000187260	WDR86	intron	7	151384652	151385088	Adipose_Visceral_Omentum	Colon	-0.09	0.931
ENSG00000196182	STK40	intron	1	36368084	36385723	Whole_Blood	Overall	-0.09	0.931
ENSG00000197586	ENTPD6	intron	20	25221333	25222838	Adipose_Subcutaneous	Proximal	-0.09	0.931
ENSG00000213066	CEP43	intron	6	167000113	167003193	Adipose_Subcutaneous	Rectal	-0.09	0.931
ENSG00000271447	MMP28	intron	17	35779323	35784394	Adipose_Subcutaneous	Male	0.09	0.931
ENSG00000277161	PIGW	intron	17	36535054	36537094	Adipose_Subcutaneous	Overall	0.09	0.931
ENSG00000062650	WAPL	intron	10	86438015	86443275	Cells_EBV-transformed_lymphocytes	Colon	0.09	0.931
ENSG00000128487	SPECC1	intron	17	20156236	20227413	Cells_EBV-transformed_lymphocytes	Overall	-0.03	0.931
ENSG00000148356	LRSAM1	intron	9	127492897	127495320	Adipose_Visceral_Omentum	Proximal	0.16	0.931
ENSG00000151746	BICD1	intron	12	32216459	32293994	Cells_EBV-transformed_lymphocytes	Male	0.09	0.931
ENSG00000174705	SH3PXD2B	intron	5	172382127	172394563	Adipose_Subcutaneous	Female	-0.25	0.931
ENSG00000118473	SGIP1	intron	1	66643719	66670995	Adipose_Subcutaneous	Overall	-0.29	0.931
ENSG00000141556	TBCD	intron	17	82932735	82939367	Adipose_Visceral_Omentum	Male	0.09	0.931
ENSG00000196505	GDAP2	intron	1	117870616	117878009	Cells_EBV-transformed_lymphocytes	Male	-0.17	0.931
ENSG00000140043	PTGR2	intron	14	73852120	73858816	Adipose_Visceral_Omentum	Rectal	0.04	0.931
ENSG00000158411	MITD1	intron	2	99171646	99173915	Adipose_Visceral_Omentum	Female	0.09	0.931
ENSG00000160145	KALRN	intron	3	124474732	124477245	Adipose_Visceral_Omentum	Male	-0.09	0.931
ENSG00000082898	XPO1	intron	2	61533903	61534558	Cells_EBV-transformed_lymphocytes	Male	-0.24	0.931
ENSG00000133858	ZFC3H1	intron	12	71614700	71614834	Adipose_Visceral_Omentum	Distal	0.09	0.931
ENSG00000172890	NADSYN1	intron	11	71501426	71505511	Adipose_Subcutaneous	Proximal	0.09	0.931
ENSG00000141252	VPS53	intron	17	521738	532842	Adipose_Subcutaneous	Distal	-0.33	0.931
ENSG00000172273	HINFP	intron	11	119133219	119134084	Colon_Sigmoid	Overall	0.09	0.931
ENSG00000148484	RSU1	intron	10	16782084	16817315	Adipose_Visceral_Omentum	Female	-0.01	0.931
ENSG00000093183	SEC22C	intron	3	42563686	42563765	Adipose_Subcutaneous	Female	0.09	0.931
ENSG00000184497	TMEM255B	intron	13	113800912	113801653	Adipose_Visceral_Omentum	Proximal	0.05	0.931
ENSG00000080823	MOK	intron	14	102265912	102283478	Adipose_Visceral_Omentum	Male	-0.04	0.931
ENSG00000131697	NPHP4	intron	1	5873335	5874471	Cells_EBV-transformed_lymphocytes	Proximal	0.22	0.931
ENSG00000163322	ABRAXAS1	intron	4	83472288	83476643	Adipose_Visceral_Omentum	Distal	-0.09	0.931
ENSG00000105483	CARD8	intron	19	48206520	48215340	Adipose_Visceral_Omentum	Distal	-0.09	0.931
ENSG00000100412	ACO2	intron	22	41469508	41499726	Adipose_Visceral_Omentum	Male	-0.09	0.931
ENSG00000102710	SUPT20H	intron	13	37025437	37026204	Adipose_Subcutaneous	Proximal	-0.09	0.931
ENSG00000112837	TBX18	intron	6	84688667	84738497	Adipose_Subcutaneous	Female	0.09	0.931
ENSG00000116151	MORN1	intron	1	2357598	2358592	Adipose_Visceral_Omentum	Overall	-0.09	0.931
ENSG00000116157	GPX7	intron	1	52633675	52642863	Whole_Blood	Overall	0.09	0.931
ENSG00000117174	ZNHIT6	intron	1	85654098	85677236	Cells_EBV-transformed_lymphocytes	Female	-0.09	0.931
ENSG00000135473	PAN2	intron	12	56323913	56324037	Cells_EBV-transformed_lymphocytes	Overall	0.09	0.931
ENSG00000143919	CAMKMT	intron	2	44390305	44549555	Cells_EBV-transformed_lymphocytes	Male	-0.09	0.931
ENSG00000143919	CAMKMT	intron	2	44390305	44704283	Adipose_Subcutaneous	Male	0.09	0.931
ENSG00000164402	SEPTIN8	intron	5	132758824	132759581	Adipose_Subcutaneous	Colon	-0.09	0.931
ENSG00000164402	SEPTIN8	intron	5	132758824	132759937	Adipose_Subcutaneous	Colon	0.09	0.931
ENSG00000164402	SEPTIN8	intron	5	132759724	132759937	Adipose_Subcutaneous	Colon	-0.09	0.931
ENSG00000166046	TCP11L2	intron	12	106314493	106314892	Adipose_Subcutaneous	Colon	-0.09	0.931
ENSG00000166046	TCP11L2	intron	12	106314493	106318344	Adipose_Subcutaneous	Colon	0.09	0.931
ENSG00000167306	MYO5B	intron	18	49864380	49872167	Adipose_Subcutaneous	Colon	-0.09	0.931
ENSG00000182183	SHISAL2A	intron	1	52633675	52642863	Whole_Blood	Overall	0.09	0.931
ENSG00000187987	ZSCAN23	intron	6	28426405	28434452	Adipose_Visceral_Omentum	Overall	-0.09	0.931
ENSG00000232000	CLCN3P1	intron	9	14990345	14992529	Adipose_Subcutaneous	Female	-0.09	0.931
ENSG00000249740	OSMR-DT	intron	5	38825990	38845668	Adipose_Subcutaneous	Distal	0.09	0.931
ENSG00000266094	RASSF5	intron	1	206557693	206583269	Cells_EBV-transformed_lymphocytes	Colon	-0.09	0.931
ENSG00000164296	TIGD6	intron	5	149996429	149999928	Adipose_Visceral_Omentum	Colon	-0.09	0.931
ENSG00000272693	NUPR2P1	intron	7	65715848	65726771	Cells_EBV-transformed_lymphocytes	Distal	0.09	0.931
ENSG00000100014	SPECC1L	intron	22	24322918	24324220	Cells_EBV-transformed_lymphocytes	Proximal	-0.01	0.931
ENSG00000119636	BBOF1	intron	14	74057258	74064688	Adipose_Subcutaneous	Male	0.09	0.931
ENSG00000157601	MX1	intron	21	41446141	41449137	Adipose_Visceral_Omentum	Proximal	0.09	0.931
ENSG00000177030	DEAF1	intron	11	674783	675743	Adipose_Subcutaneous	Male	-0.09	0.931
ENSG00000005436	GCFC2	intron	2	75673520	75687827	Cells_EBV-transformed_lymphocytes	Male	0.27	0.931
ENSG00000158716	DUSP23	intron	1	159780993	159781099	Adipose_Subcutaneous	Female	0.27	0.931
ENSG00000214135	SDHAP4	intron	3	197614622	197615564	Adipose_Subcutaneous	Rectal	0.09	0.931
ENSG00000005436	GCFC2	intron	2	75702447	75706523	Adipose_Subcutaneous	Overall	-0.09	0.931
ENSG00000125089	SH3TC1	intron	4	8232156	8232707	Adipose_Subcutaneous	Proximal	0.06	0.931
ENSG00000165322	ARHGAP12	intron	10	31831800	31839305	Adipose_Subcutaneous	Distal	-0.04	0.931
		intron	20	48989684	48991092	Cells_EBV-transformed_lymphocytes	Rectal	0.09	0.931
		intron	21	42009584	42011221	Cells_EBV-transformed_lymphocytes	Proximal	0.09	0.931
		intron	3	48260939	48286246	Cells_EBV-transformed_lymphocytes	Rectal	-0.09	0.931
ENSG00000076685	NT5C2	intron	10	103174982	103181231	Adipose_Subcutaneous	Rectal	-0.09	0.931
ENSG00000103264	FBXO31	intron	16	87343765	87347174	Cells_EBV-transformed_lymphocytes	Male	0.09	0.931
ENSG00000122224	LY9	intron	1	160796311	160799686	Whole_Blood	Overall	-0.09	0.931
ENSG00000122507	BBS9	intron	7	33152851	33155638	Colon_Sigmoid	Overall	0.09	0.931
ENSG00000124198	ARFGEF2	intron	20	48989684	48991040	Adipose_Subcutaneous	Rectal	-0.09	0.931
ENSG00000124608	AARS2	intron	6	44310443	44310994	Adipose_Visceral_Omentum	Female	0.09	0.931
ENSG00000135776	ABCB10	intron	1	229527308	229530199	Adipose_Subcutaneous	Proximal	0	0.931
ENSG00000137962	ARHGAP29	intron	1	94231643	94247565	Adipose_Subcutaneous	Colon	0.09	0.931
ENSG00000145191	EIF2B5	intron	3	184138939	184140080	Adipose_Subcutaneous	Distal	-0.09	0.931
ENSG00000151376	ME3	intron	11	86671958	86672274	Adipose_Subcutaneous	Distal	-0.09	0.931
ENSG00000151376	ME3	intron	11	86671958	86672298	Adipose_Subcutaneous	Distal	-0.09	0.931
ENSG00000151376	ME3	intron	11	86671958	86672324	Adipose_Subcutaneous	Distal	0.09	0.931
ENSG00000155229	MMS19	intron	10	97467603	97468252	Cells_EBV-transformed_lymphocytes	Distal	-0.09	0.931
ENSG00000164048	ZNF589	intron	3	48260939	48267915	Adipose_Subcutaneous	Rectal	-0.09	0.931
ENSG00000164048	ZNF589	intron	3	48260939	48267918	Adipose_Visceral_Omentum	Rectal	-0.09	0.931
ENSG00000168778	TCTN2	intron	12	123690674	123692658	Adipose_Subcutaneous	Female	0.09	0.931
ENSG00000168827	GFM1	intron	3	158659059	158660874	Adipose_Subcutaneous	Male	-0.09	0.931
ENSG00000177200	CHD9	intron	16	53055077	53155926	Adipose_Visceral_Omentum	Proximal	0.09	0.931
ENSG00000189144	ZNF573	intron	19	37759139	37770005	Cells_EBV-transformed_lymphocytes	Male	-0.09	0.931
ENSG00000213066	CEP43	intron	6	167022635	167024785	Cells_EBV-transformed_lymphocytes	Rectal	-0.09	0.931
ENSG00000213614	HEXA	intron	15	72344140	72345446	Adipose_Subcutaneous	Overall	-0.09	0.931
ENSG00000221818	EBF2	intron	8	26040671	26040939	Adipose_Visceral_Omentum	Distal	-0.09	0.931
ENSG00000223865	HLA-DPB1	intron	6	33080935	33084950	Adipose_Visceral_Omentum	Proximal	0.09	0.931
ENSG00000188321	ZNF559	intron	19	9371752	9376316	Adipose_Subcutaneous	Rectal	0.11	0.931
ENSG00000188629	ZNF177	intron	19	9371752	9376316	Adipose_Subcutaneous	Rectal	0.11	0.931
ENSG00000150768	DLAT	intron	11	112045230	112051234	Cells_EBV-transformed_lymphocytes	Rectal	0.09	0.931
ENSG00000239665	AL157392.3	intron	10	13646780	13647133	Adipose_Visceral_Omentum	Colon	0.09	0.931
ENSG00000165392	WRN	intron	8	31125000	31132365	Adipose_Visceral_Omentum	Rectal	-0.08	0.931
ENSG00000010310	GIPR	intron	19	45677108	45677710	Adipose_Subcutaneous	Proximal	0.09	0.931
ENSG00000085978	ATG16L1	intron	2	233256195	233263130	Adipose_Subcutaneous	Female	-0.09	0.931
ENSG00000164366	CCDC127	intron	5	205958	216729	Adipose_Subcutaneous	Distal	-0.07	0.931
ENSG00000077157	PPP1R12B	intron	1	202564547	202567781	Adipose_Subcutaneous	Rectal	0.09	0.931
ENSG00000136271	DDX56	intron	7	44569203	44569809	Cells_EBV-transformed_lymphocytes	Male	-0.22	0.931
ENSG00000140750	ARHGAP17	intron	16	24931404	24935470	Adipose_Subcutaneous	Proximal	0.09	0.931
ENSG00000163374	YY1AP1	intron	1	155679512	155680416	Adipose_Subcutaneous	Overall	-0.09	0.931
ENSG00000116786	PLEKHM2	intron	1	15719920	15721329	Adipose_Visceral_Omentum	Female	0.18	0.931
ENSG00000115368	WDR75	intron	2	189448508	189450903	Adipose_Visceral_Omentum	Rectal	0.09	0.931
ENSG00000166037	CEP57	intron	11	95818904	95821871	Cells_EBV-transformed_lymphocytes	Proximal	0.05	0.931
ENSG00000169062	UPF3A	intron	13	114286400	114286519	Colon_Transverse	Overall	-0.09	0.931
ENSG00000169696	ASPSCR1	intron	17	81979239	81983554	Adipose_Subcutaneous	Male	-0.16	0.931
ENSG00000112972	HMGCS1	intron	5	43297166	43297529	Cells_EBV-transformed_lymphocytes	Rectal	0.32	0.931
ENSG00000175061	SNHG29	intron	17	16440253	16441368	Adipose_Subcutaneous	Male	-0.09	0.931
ENSG00000214425	LRRC37A4P	intron	17	45510293	45513185	Adipose_Subcutaneous	Rectal	0.09	0.931
ENSG00000013306	SLC25A39	intron	17	44322528	44322808	Cells_EBV-transformed_lymphocytes	Colon	-0.26	0.931
ENSG00000157259	GATAD1	intron	7	92454685	92461319	Adipose_Subcutaneous	Proximal	0.24	0.931
ENSG00000244055	AC007566.1	intron	7	92454685	92461319	Adipose_Subcutaneous	Proximal	0.24	0.931
ENSG00000100304	TTLL12	intron	22	43180940	43182980	Adipose_Subcutaneous	Female	0.05	0.931
ENSG00000107130	NCS1	intron	9	130226504	130232990	Adipose_Visceral_Omentum	Rectal	-0.09	0.931
ENSG00000214941	ZSWIM7	intron	17	15993778	15999506	Adipose_Visceral_Omentum	Rectal	0.09	0.931
ENSG00000018189	RUFY3	intron	4	70793904	70794795	Adipose_Visceral_Omentum	Rectal	0.09	0.931
ENSG00000072609	CHFR	intron	12	132848223	132848641	Adipose_Subcutaneous	Male	-0.09	0.931
ENSG00000078674	PCM1	intron	8	17934858	17935589	Adipose_Visceral_Omentum	Distal	0.09	0.931
ENSG00000105556	MIER2	intron	19	334542	344774	Adipose_Visceral_Omentum	Colon	0.09	0.931
ENSG00000109501	WFS1	intron	4	6291997	6295005	Adipose_Visceral_Omentum	Male	0.09	0.931
ENSG00000111885	MAN1A1	intron	6	119204882	119210846	Adipose_Visceral_Omentum	Female	-0.09	0.931
ENSG00000112851	ERBIN	intron	5	66054951	66075024	Adipose_Subcutaneous	Rectal	0.09	0.931
ENSG00000113361	CDH6	intron	5	31317924	31322818	Adipose_Subcutaneous	Proximal	0.09	0.931
ENSG00000115602	IL1RL1	intron	2	102339047	102340098	Adipose_Visceral_Omentum	Rectal	-0.09	0.931
ENSG00000129422	MTUS1	intron	8	17656065	17659962	Adipose_Subcutaneous	Proximal	-0.09	0.931
ENSG00000129636	ITFG1	intron	16	47450453	47451396	Adipose_Visceral_Omentum	Overall	-0.09	0.931
ENSG00000130762	ARHGEF16	intron	1	3472099	3473078	Adipose_Subcutaneous	Distal	0.09	0.931
ENSG00000136010	ALDH1L2	intron	12	105068884	105070570	Cells_EBV-transformed_lymphocytes	Rectal	0.09	0.931
ENSG00000136010	ALDH1L2	intron	12	105070354	105070570	Cells_EBV-transformed_lymphocytes	Rectal	-0.09	0.931
ENSG00000140829	DHX38	intron	16	72106104	72107340	Adipose_Subcutaneous	Rectal	-0.03	0.931
ENSG00000146416	AIG1	intron	6	143096069	143136835	Adipose_Subcutaneous	Proximal	-0.09	0.931
ENSG00000158966	CACHD1	intron	1	64602912	64629355	Adipose_Visceral_Omentum	Rectal	-0.09	0.931
ENSG00000160049	DFFA	intron	1	10463209	10463431	Adipose_Visceral_Omentum	Colon	0.09	0.931
ENSG00000160049	DFFA	intron	1	10463209	10467190	Adipose_Subcutaneous	Colon	-0.09	0.931
ENSG00000160049	DFFA	intron	1	10463620	10467190	Cells_EBV-transformed_lymphocytes	Colon	0.03	0.931
ENSG00000162642	C1orf52	intron	1	85252702	85258524	Cells_EBV-transformed_lymphocytes	Distal	0.09	0.931
ENSG00000181381	DDX60L	intron	4	168379504	168379726	Adipose_Subcutaneous	Male	0.09	0.931
ENSG00000181381	DDX60L	intron	4	168379830	168384612	Adipose_Subcutaneous	Male	0.09	0.931
ENSG00000197969	VPS13A	intron	9	77280238	77281867	Cells_EBV-transformed_lymphocytes	Rectal	-0.09	0.931
ENSG00000215041	NEURL4	intron	17	7317684	7317788	Adipose_Subcutaneous	Male	-0.09	0.931
ENSG00000265787	CYP4F35P	intron	18	14339640	14340382	Adipose_Visceral_Omentum	Proximal	0.09	0.931
ENSG00000105438	KDELR1	intron	19	48387061	48389553	Adipose_Subcutaneous	Distal	-0.09	0.931
ENSG00000112787	FBRSL1	intron	12	132576931	132581439	Adipose_Visceral_Omentum	Colon	0.09	0.931
ENSG00000116353	MECR	intron	1	29216812	29230731	Adipose_Subcutaneous	Proximal	-0.09	0.931
ENSG00000117475	BLZF1	intron	1	169382281	169386997	Adipose_Visceral_Omentum	Proximal	-0.16	0.931
ENSG00000103335	PIEZO1	intron	16	88717211	88717537	Adipose_Visceral_Omentum	Distal	-0.29	0.931
		intron	7	2278305	2307728	Cells_EBV-transformed_lymphocytes	Distal	0.09	0.931
ENSG00000116731	PRDM2	intron	1	13749487	13769118	Colon_Sigmoid	Overall	-0.09	0.931
ENSG00000253540	FAM86HP	intron	3	130102935	130103741	Cells_EBV-transformed_lymphocytes	Proximal	0.01	0.931
ENSG00000183323	CCDC125	intron	5	69294900	69300012	Colon_Transverse	Overall	-0.09	0.931
ENSG00000172765	TMCC1	intron	3	129828508	129832774	Adipose_Subcutaneous	Rectal	0.03	0.931
ENSG00000129292	PHF20L1	intron	8	132775645	132777792	Adipose_Subcutaneous	Rectal	0.04	0.931
ENSG00000120742	SERP1	intron	3	150567106	150602944	Cells_EBV-transformed_lymphocytes	Colon	0.26	0.931
ENSG00000083544	TDRD3	intron	13	60397405	60439688	Adipose_Subcutaneous	Distal	-0.08	0.931
ENSG00000176783	RUFY1	intron	5	179608616	179609376	Adipose_Visceral_Omentum	Colon	-0.09	0.931
ENSG00000152256	PDK1	intron	2	172562800	172564503	Adipose_Subcutaneous	Rectal	-0.09	0.931
		intron	3	60888498	61042047	Cells_EBV-transformed_lymphocytes	Colon	-0.09	0.932
ENSG00000102755	FLT1	intron	13	28434220	28438221	Cells_EBV-transformed_lymphocytes	Rectal	0.09	0.932
ENSG00000111605	CPSF6	intron	12	69258145	69258590	Adipose_Subcutaneous	Distal	-0.09	0.932
ENSG00000114859	CLCN2	intron	3	184357266	184357362	Colon_Transverse	Overall	0.09	0.932
ENSG00000116353	MECR	intron	1	29200589	29201943	Adipose_Visceral_Omentum	Female	-0.09	0.932
ENSG00000120699	EXOSC8	intron	13	37001801	37002273	Adipose_Subcutaneous	Colon	0.09	0.932
ENSG00000124574	ABCC10	intron	6	43435907	43436138	Cells_EBV-transformed_lymphocytes	Colon	0.09	0.932
ENSG00000125772	GPCPD1	intron	20	5575480	5575816	Adipose_Visceral_Omentum	Female	-0.09	0.932
ENSG00000135241	PNPLA8	intron	7	108515574	108521476	Adipose_Subcutaneous	Rectal	0.09	0.932
ENSG00000143815	LBR	intron	1	225404526	225404626	Adipose_Subcutaneous	Female	0.09	0.932
ENSG00000148498	PARD3	intron	10	34269899	34284135	Cells_EBV-transformed_lymphocytes	Rectal	0.09	0.932
ENSG00000164818	DNAAF5	intron	7	769205	770471	Adipose_Visceral_Omentum	Female	0.09	0.932
ENSG00000168884	TNIP2	intron	4	2747945	2756014	Adipose_Subcutaneous	Proximal	0.09	0.932
ENSG00000187097	ENTPD5	intron	14	73988172	74007696	Cells_EBV-transformed_lymphocytes	Proximal	-0.09	0.932
ENSG00000198431	TXNRD1	intron	12	104289040	104311290	Adipose_Visceral_Omentum	Male	0.09	0.932
ENSG00000226742	HSBP1L1	intron	18	79964786	79970440	Adipose_Subcutaneous	Distal	-0.09	0.932
ENSG00000244055	AC007566.1	intron	7	92463026	92464687	Adipose_Subcutaneous	Male	-0.03	0.932
ENSG00000244055	AC007566.1	intron	7	92463031	92491243	Adipose_Visceral_Omentum	Male	0	0.932
ENSG00000120451	SNX19	intron	11	130901845	130903255	Adipose_Subcutaneous	Distal	0.3	0.932
ENSG00000151746	BICD1	intron	12	32216459	32293994	Cells_EBV-transformed_lymphocytes	Colon	0.09	0.932
ENSG00000178209	PLEC	intron	8	143922395	143922504	Adipose_Visceral_Omentum	Distal	0.05	0.932
ENSG00000107863	ARHGAP21	intron	10	24621369	24629996	Cells_EBV-transformed_lymphocytes	Male	-0.39	0.932
ENSG00000111077	TNS2	intron	12	53063592	53063744	Adipose_Subcutaneous	Colon	0.09	0.932
ENSG00000070476	ZXDC	intron	3	126439727	126441765	Adipose_Subcutaneous	Colon	0.14	0.932
ENSG00000061936	SFSWAP	intron	12	131714193	131714822	Adipose_Subcutaneous	Rectal	0.09	0.932
ENSG00000061936	SFSWAP	intron	12	131714240	131714822	Adipose_Subcutaneous	Rectal	-0.09	0.932
ENSG00000160193	WDR4	intron	21	42843281	42850041	Adipose_Visceral_Omentum	Rectal	0.09	0.932
ENSG00000104361	NIPAL2	intron	8	98236214	98252463	Adipose_Visceral_Omentum	Rectal	0.14	0.932
ENSG00000120733	KDM3B	intron	5	138352987	138372674	Adipose_Subcutaneous	Overall	-0.09	0.932
ENSG00000054611	TBC1D22A	intron	22	46912188	46997634	Cells_EBV-transformed_lymphocytes	Male	-0.09	0.932
ENSG00000146416	AIG1	intron	6	143061066	143136835	Adipose_Subcutaneous	Female	0.09	0.932
ENSG00000146416	AIG1	intron	6	143061066	143165082	Adipose_Subcutaneous	Female	-0.09	0.932
ENSG00000105516	DBP	intron	19	48633655	48634349	Adipose_Subcutaneous	Colon	0.09	0.932
ENSG00000198873	GRK5	intron	10	119439768	119443544	Adipose_Subcutaneous	Rectal	-0.28	0.932
		intron	12	75486158	75499813	Cells_EBV-transformed_lymphocytes	Female	0.09	0.932
		intron	4	185415347	185415710	Cells_EBV-transformed_lymphocytes	Colon	0.09	0.932
		intron	4	185415867	185418441	Cells_EBV-transformed_lymphocytes	Colon	-0.09	0.932
ENSG00000052723	SIKE1	intron	1	114779284	114780449	Adipose_Visceral_Omentum	Rectal	-0.09	0.932
ENSG00000065665	SEC61A2	intron	10	12162289	12167753	Adipose_Visceral_Omentum	Female	0.09	0.932
ENSG00000074370	ATP2A3	intron	17	3928780	3929328	Adipose_Subcutaneous	Female	-0.09	0.932
ENSG00000110324	IL10RA	intron	11	117995710	117998715	Adipose_Subcutaneous	Overall	0.09	0.932
ENSG00000110713	NUP98	intron	11	3676620	3683200	Adipose_Subcutaneous	Female	0.09	0.932
ENSG00000119685	TTLL5	intron	14	75707707	75717861	Adipose_Subcutaneous	Overall	-0.09	0.932
ENSG00000120008	WDR11	intron	10	120905416	120905876	Adipose_Visceral_Omentum	Female	-0.09	0.932
ENSG00000133121	STARD13	intron	13	33276207	33285470	Adipose_Subcutaneous	Colon	-0.09	0.932
ENSG00000133195	SLC39A11	intron	17	72712981	72736650	Adipose_Subcutaneous	Proximal	0.09	0.932
ENSG00000143207	COP1	intron	1	176149074	176175910	Adipose_Visceral_Omentum	Distal	0.09	0.932
ENSG00000145850	TIMD4	intron	5	156926312	156948416	Adipose_Subcutaneous	Overall	0	0.932
ENSG00000154710	RABGEF1	intron	7	66700419	66700769	Colon_Sigmoid	Overall	0.09	0.932
ENSG00000159346	ADIPOR1	intron	1	202943945	202944983	Adipose_Visceral_Omentum	Male	-0.09	0.932
ENSG00000162341	TPCN2	intron	11	69070495	69071236	Adipose_Visceral_Omentum	Proximal	-0.09	0.932
ENSG00000171552	BCL2L1	intron	20	31666086	31721655	Adipose_Visceral_Omentum	Rectal	-0.09	0.932
ENSG00000173575	CHD2	intron	15	92892072	92901167	Adipose_Visceral_Omentum	Overall	-0.09	0.932
ENSG00000173918	C1QTNF1	intron	17	79025935	79043955	Adipose_Visceral_Omentum	Distal	0.09	0.932
ENSG00000176209	SMIM19	intron	8	42546606	42548656	Cells_EBV-transformed_lymphocytes	Distal	0.09	0.932
ENSG00000184677	ZBTB40	intron	1	22502441	22506049	Adipose_Subcutaneous	Male	0.09	0.932
ENSG00000205758	CRYZL1	intron	21	33589921	33591162	Adipose_Subcutaneous	Distal	-0.09	0.932
ENSG00000226824	AC006001.2	intron	7	66700419	66700769	Colon_Sigmoid	Overall	0.09	0.932
ENSG00000235501	CNN3-DT	intron	1	94931985	94961317	Adipose_Subcutaneous	Distal	-0.09	0.932
ENSG00000272888	CHASERR	intron	15	92892072	92901167	Adipose_Visceral_Omentum	Overall	-0.09	0.932
ENSG00000278053	DDX52	intron	17	37614353	37618281	Adipose_Visceral_Omentum	Colon	-0.09	0.932
ENSG00000172661	WASHC2C	intron	10	45763844	45765679	Adipose_Subcutaneous	Colon	-0.09	0.932
ENSG00000006576	PHTF2	intron	7	77940302	77940528	Cells_EBV-transformed_lymphocytes	Proximal	0.09	0.932
ENSG00000125089	SH3TC1	intron	4	8232156	8233363	Cells_EBV-transformed_lymphocytes	Proximal	0.05	0.932
ENSG00000196757	ZNF700	intron	19	11947574	11948276	Adipose_Subcutaneous	Colon	0.09	0.932
ENSG00000197054	ZNF763	intron	19	11947574	11948276	Adipose_Subcutaneous	Colon	0.09	0.932
ENSG00000103227	LMF1	intron	16	934145	934244	Cells_EBV-transformed_lymphocytes	Male	-0.09	0.932
ENSG00000102802	MEDAG	intron	13	30918990	30921014	Adipose_Visceral_Omentum	Rectal	0.09	0.932
ENSG00000229180	RABGEF1P1	intron	7	66584466	66592257	Adipose_Visceral_Omentum	Proximal	0	0.932
ENSG00000162174	ASRGL1	intron	11	62337574	62337967	Adipose_Visceral_Omentum	Male	-0.24	0.932
ENSG00000103202	NME4	intron	16	398394	398990	Adipose_Subcutaneous	Rectal	-0.35	0.932
ENSG00000236829	Z97634.1	intron	16	398394	398990	Adipose_Subcutaneous	Rectal	-0.35	0.932
ENSG00000132199	ENOSF1	intron	18	675402	683246	Cells_EBV-transformed_lymphocytes	Proximal	0.17	0.932
ENSG00000078674	PCM1	intron	8	17972687	17985447	Adipose_Visceral_Omentum	Distal	-0.09	0.932
ENSG00000072609	CHFR	intron	12	132859227	132861467	Adipose_Visceral_Omentum	Distal	0.05	0.932
ENSG00000159445	THEM4	intron	1	151889373	151895008	Adipose_Visceral_Omentum	Proximal	0.09	0.932
ENSG00000136908	DPM2	intron	9	127935780	127936553	Cells_EBV-transformed_lymphocytes	Male	0.21	0.932
ENSG00000167103	PIP5KL1	intron	9	127935780	127936553	Cells_EBV-transformed_lymphocytes	Male	0.21	0.932
ENSG00000147454	SLC25A37	intron	8	23529212	23566108	Adipose_Subcutaneous	Female	0.09	0.932
ENSG00000073350	LLGL2	intron	17	75574668	75574874	Adipose_Visceral_Omentum	Male	-0.07	0.932
ENSG00000198736	MSRB1	intron	16	1940892	1941029	Cells_EBV-transformed_lymphocytes	Rectal	0.09	0.932
ENSG00000267364	AC022706.1	intron	17	35323343	35324654	Colon_Sigmoid	Overall	0.09	0.932
ENSG00000104131	EIF3J	intron	15	44557650	44560249	Adipose_Visceral_Omentum	Female	0.09	0.932
ENSG00000148187	MRRF	intron	9	122291840	122313227	Adipose_Subcutaneous	Colon	-0.09	0.932
ENSG00000235257	ITGA9-AS1	intron	3	37808880	37821014	Adipose_Visceral_Omentum	Colon	-0.24	0.932
ENSG00000053372	MRTO4	intron	1	19252248	19254782	Adipose_Subcutaneous	Rectal	0.09	0.932
ENSG00000055044	NOP58	intron	2	202278002	202278212	Adipose_Subcutaneous	Female	0.09	0.932
ENSG00000056972	TRAF3IP2	intron	6	111566560	111567216	Adipose_Subcutaneous	Female	-0.09	0.932
ENSG00000056972	TRAF3IP2	intron	6	111566560	111567624	Adipose_Subcutaneous	Female	0.09	0.932
ENSG00000071626	DAZAP1	intron	19	1433827	1434737	Adipose_Subcutaneous	Female	0.09	0.932
ENSG00000100058	CRYBB2P1	intron	22	25459515	25509183	Cells_EBV-transformed_lymphocytes	Distal	-0.09	0.932
ENSG00000110046	ATG2A	intron	11	64903364	64905563	Adipose_Subcutaneous	Colon	0.09	0.932
ENSG00000110046	ATG2A	intron	11	64903660	64905563	Adipose_Subcutaneous	Colon	-0.09	0.932
ENSG00000112320	SOBP	intron	6	107533610	107587080	Adipose_Visceral_Omentum	Distal	-0.09	0.932
ENSG00000112983	BRD8	intron	5	138161068	138161796	Adipose_Subcutaneous	Distal	0.09	0.932
ENSG00000125124	BBS2	intron	16	56501025	56501353	Adipose_Subcutaneous	Colon	0.09	0.932
ENSG00000126214	KLC1	intron	14	103692425	103700655	Adipose_Visceral_Omentum	Colon	-0.09	0.932
ENSG00000127870	RNF6	intron	13	26219667	26221248	Adipose_Visceral_Omentum	Distal	-0.09	0.932
ENSG00000138606	SHF	intron	15	45172002	45172147	Cells_EBV-transformed_lymphocytes	Male	-0.09	0.932
ENSG00000140718	FTO	intron	16	53826491	53844155	Adipose_Visceral_Omentum	Rectal	0.09	0.932
ENSG00000145349	CAMK2D	intron	4	113454515	113457335	Adipose_Subcutaneous	Female	0.09	0.932
ENSG00000157778	PSMG3	intron	7	1569360	1570474	Adipose_Subcutaneous	Male	0.09	0.932
ENSG00000162517	PEF1	intron	1	31630714	31632495	Adipose_Subcutaneous	Rectal	0.09	0.932
ENSG00000162517	PEF1	intron	1	31630720	31632495	Cells_EBV-transformed_lymphocytes	Rectal	0.09	0.932
ENSG00000162517	PEF1	intron	1	31630732	31632495	Adipose_Subcutaneous	Rectal	0.09	0.932
ENSG00000162517	PEF1	intron	1	31630750	31632495	Adipose_Subcutaneous	Rectal	0.09	0.932
ENSG00000166321	NUDT13	intron	10	73114448	73120018	Cells_EBV-transformed_lymphocytes	Proximal	-0.09	0.932
ENSG00000168916	ZNF608	intron	5	124745172	124746195	Adipose_Visceral_Omentum	Female	0.09	0.932
ENSG00000172349	IL16	intron	15	81269648	81273090	Adipose_Visceral_Omentum	Overall	0.09	0.932
ENSG00000181264	TLCD5	intron	11	120325368	120327466	Adipose_Visceral_Omentum	Rectal	0.09	0.932
ENSG00000196199	MPHOSPH8	intron	13	19660269	19661698	Adipose_Subcutaneous	Male	-0.09	0.932
ENSG00000228716	DHFR	intron	5	80654057	80654404	Cells_EBV-transformed_lymphocytes	Proximal	-0.09	0.932
ENSG00000259539	AC051619.6	intron	15	45172002	45172147	Cells_EBV-transformed_lymphocytes	Male	-0.09	0.932
ENSG00000204516	MICB	intron	6	31498263	31505617	Cells_EBV-transformed_lymphocytes	Distal	0.09	0.932
ENSG00000020922	MRE11	intron	11	94473461	94476289	Cells_EBV-transformed_lymphocytes	Distal	-0.2	0.932
ENSG00000255893	AP000786.1	intron	11	94473461	94476289	Cells_EBV-transformed_lymphocytes	Distal	-0.2	0.932
ENSG00000213983	AP1G2	intron	14	23565701	23566064	Adipose_Subcutaneous	Rectal	-0.09	0.932
ENSG00000164114	MAP9	intron	4	155355160	155355716	Adipose_Visceral_Omentum	Male	-0.27	0.932
ENSG00000244026	FAM86DP	intron	3	75427692	75427775	Adipose_Subcutaneous	Distal	-0.22	0.932
ENSG00000120451	SNX19	intron	11	130910370	130911451	Adipose_Visceral_Omentum	Male	-0.09	0.932
ENSG00000140876	NUDT7	intron	16	77735986	77741582	Adipose_Subcutaneous	Male	0.32	0.932
ENSG00000117226	GBP3	intron	1	89015414	89020126	Adipose_Visceral_Omentum	Proximal	-0.13	0.932
ENSG00000231389	HLA-DPA1	intron	6	33068804	33069019	Adipose_Visceral_Omentum	Colon	0.09	0.932
ENSG00000106853	PTGR1	intron	9	111597432	111599603	Adipose_Visceral_Omentum	Overall	0.33	0.932
ENSG00000144401	METTL21A	intron	2	207581946	207621806	Adipose_Visceral_Omentum	Overall	0.25	0.932
		intron	5	1467338	1470826	Cells_EBV-transformed_lymphocytes	Male	0.09	0.932
ENSG00000110921	MVK	intron	12	109579946	109586022	Adipose_Subcutaneous	Overall	0.08	0.932
ENSG00000117791	MTARC2	intron	1	220770556	220780018	Adipose_Subcutaneous	Female	-0.12	0.932
ENSG00000151773	CCDC122	intron	13	43860070	43874842	Cells_EBV-transformed_lymphocytes	Female	-0.19	0.932
ENSG00000140598	EFL1	intron	15	82214855	82219652	Cells_EBV-transformed_lymphocytes	Colon	-0.09	0.932
ENSG00000124587	PEX6	intron	6	42975038	42978533	Cells_EBV-transformed_lymphocytes	Proximal	-0.02	0.932
ENSG00000141627	DYM	intron	18	49114615	49118744	Adipose_Visceral_Omentum	Rectal	0.19	0.932
ENSG00000241684	ADAMTS9-AS2	intron	3	64972296	64973812	Adipose_Subcutaneous	Distal	-0.08	0.932
ENSG00000182400	TRAPPC6B	intron	14	39151839	39154211	Adipose_Subcutaneous	Male	-0.09	0.932
ENSG00000083828	ZNF586	intron	19	57820549	57853776	Cells_EBV-transformed_lymphocytes	Overall	0.09	0.932
ENSG00000106348	IMPDH1	intron	7	128396695	128396932	Adipose_Subcutaneous	Proximal	-0.09	0.932
ENSG00000109586	GALNT7	intron	4	173295843	173297795	Adipose_Subcutaneous	Distal	-0.09	0.932
ENSG00000113597	TRAPPC13	intron	5	65637780	65647055	Adipose_Subcutaneous	Rectal	-0.09	0.932
ENSG00000125733	TRIP10	intron	19	6744994	6746452	Cells_EBV-transformed_lymphocytes	Overall	-0.09	0.932
ENSG00000127022	CANX	intron	5	179724783	179726683	Adipose_Visceral_Omentum	Proximal	0.09	0.932
ENSG00000127720	METTL25	intron	12	82403130	82430893	Adipose_Subcutaneous	Proximal	0.09	0.932
ENSG00000131584	ACAP3	intron	1	1299905	1300158	Adipose_Subcutaneous	Overall	-0.03	0.932
ENSG00000131584	ACAP3	intron	1	1300068	1300154	Adipose_Subcutaneous	Overall	0.06	0.932
ENSG00000139725	RHOF	intron	12	121799657	121799847	Adipose_Subcutaneous	Rectal	-0.09	0.932
ENSG00000149930	TAOK2	intron	16	29986504	29986844	Adipose_Subcutaneous	Male	0.09	0.932
ENSG00000149930	TAOK2	intron	16	29986504	29988359	Adipose_Subcutaneous	Male	0.09	0.932
ENSG00000149930	TAOK2	intron	16	29986504	29989593	Adipose_Subcutaneous	Male	-0.09	0.932
ENSG00000161955	TNFSF13	intron	17	7550978	7559846	Adipose_Subcutaneous	Overall	-0.09	0.932
ENSG00000173221	GLRX	intron	5	95814389	95816496	Adipose_Subcutaneous	Male	0.09	0.932
ENSG00000174231	PRPF8	intron	17	1677172	1677565	Adipose_Subcutaneous	Rectal	0.09	0.932
ENSG00000174231	PRPF8	intron	17	1677694	1678518	Adipose_Visceral_Omentum	Rectal	0.09	0.932
ENSG00000184465	WDR27	intron	6	169638660	169658276	Colon_Sigmoid	Overall	0.09	0.932
ENSG00000189046	ALKBH2	intron	12	109090207	109092507	Adipose_Visceral_Omentum	Rectal	-0.09	0.932
ENSG00000198466	ZNF587	intron	19	57820549	57853776	Cells_EBV-transformed_lymphocytes	Overall	0.09	0.932
ENSG00000198920	KIAA0753	intron	17	6596343	6599237	Adipose_Visceral_Omentum	Rectal	0.09	0.932
ENSG00000211751	TRBC1	intron	7	142796895	142801041	Adipose_Subcutaneous	Overall	0.09	0.932
ENSG00000211751	TRBC1	intron	7	142797047	142801041	Adipose_Subcutaneous	Overall	-0.09	0.932
ENSG00000211764	TRBJ2-1	intron	7	142796895	142801041	Adipose_Subcutaneous	Overall	0.09	0.932
ENSG00000211764	TRBJ2-1	intron	7	142797047	142801041	Adipose_Subcutaneous	Overall	-0.09	0.932
ENSG00000211765	TRBJ2-2	intron	7	142796895	142801041	Adipose_Subcutaneous	Overall	0.09	0.932
ENSG00000211765	TRBJ2-2	intron	7	142797047	142801041	Adipose_Subcutaneous	Overall	-0.09	0.932
ENSG00000211767	TRBJ2-3	intron	7	142796895	142801041	Adipose_Subcutaneous	Overall	0.09	0.932
ENSG00000211767	TRBJ2-3	intron	7	142797047	142801041	Adipose_Subcutaneous	Overall	-0.09	0.932
ENSG00000211768	TRBJ2-4	intron	7	142796895	142801041	Adipose_Subcutaneous	Overall	0.09	0.932
ENSG00000211768	TRBJ2-4	intron	7	142797047	142801041	Adipose_Subcutaneous	Overall	-0.09	0.932
ENSG00000211769	TRBJ2-5	intron	7	142796895	142801041	Adipose_Subcutaneous	Overall	0.09	0.932
ENSG00000211769	TRBJ2-5	intron	7	142797047	142801041	Adipose_Subcutaneous	Overall	-0.09	0.932
ENSG00000211770	TRBJ2-6	intron	7	142796895	142801041	Adipose_Subcutaneous	Overall	0.09	0.932
ENSG00000211770	TRBJ2-6	intron	7	142797047	142801041	Adipose_Subcutaneous	Overall	-0.09	0.932
ENSG00000211771	TRBJ2-7	intron	7	142796895	142801041	Adipose_Subcutaneous	Overall	0.09	0.932
ENSG00000211771	TRBJ2-7	intron	7	142797047	142801041	Adipose_Subcutaneous	Overall	-0.09	0.932
ENSG00000211772	TRBC2	intron	7	142796895	142801041	Adipose_Subcutaneous	Overall	0.09	0.932
ENSG00000211772	TRBC2	intron	7	142797047	142801041	Adipose_Subcutaneous	Overall	-0.09	0.932
ENSG00000212694	LINC01089	intron	12	121799657	121799847	Adipose_Subcutaneous	Rectal	-0.09	0.932
ENSG00000239697	TNFSF12	intron	17	7550978	7559846	Adipose_Subcutaneous	Overall	-0.09	0.932
ENSG00000269343	ZNF587B	intron	19	57820549	57853776	Cells_EBV-transformed_lymphocytes	Overall	0.09	0.932
ENSG00000281958	TRBJ1-4	intron	7	142796895	142801041	Adipose_Subcutaneous	Overall	0.09	0.932
ENSG00000281958	TRBJ1-4	intron	7	142797047	142801041	Adipose_Subcutaneous	Overall	-0.09	0.932
ENSG00000282133	TRBJ1-3	intron	7	142796895	142801041	Adipose_Subcutaneous	Overall	0.09	0.932
ENSG00000282133	TRBJ1-3	intron	7	142797047	142801041	Adipose_Subcutaneous	Overall	-0.09	0.932
ENSG00000282173	TRBJ1-5	intron	7	142796895	142801041	Adipose_Subcutaneous	Overall	0.09	0.932
ENSG00000282173	TRBJ1-5	intron	7	142797047	142801041	Adipose_Subcutaneous	Overall	-0.09	0.932
ENSG00000282320	TRBJ1-1	intron	7	142796895	142801041	Adipose_Subcutaneous	Overall	0.09	0.932
ENSG00000282320	TRBJ1-1	intron	7	142797047	142801041	Adipose_Subcutaneous	Overall	-0.09	0.932
ENSG00000282420	TRBJ1-2	intron	7	142796895	142801041	Adipose_Subcutaneous	Overall	0.09	0.932
ENSG00000282420	TRBJ1-2	intron	7	142797047	142801041	Adipose_Subcutaneous	Overall	-0.09	0.932
ENSG00000282780	TRBJ1-6	intron	7	142796895	142801041	Adipose_Subcutaneous	Overall	0.09	0.932
ENSG00000282780	TRBJ1-6	intron	7	142797047	142801041	Adipose_Subcutaneous	Overall	-0.09	0.932
ENSG00000166405	RIC3	intron	11	8126804	8137378	Adipose_Visceral_Omentum	Rectal	-0.28	0.932
ENSG00000206341	HLA-H	intron	6	29888742	29944122	Adipose_Visceral_Omentum	Distal	-0.27	0.932
ENSG00000206503	HLA-A	intron	6	29888742	29944122	Adipose_Visceral_Omentum	Distal	-0.27	0.932
ENSG00000235290	HLA-W	intron	6	29888742	29944122	Adipose_Visceral_Omentum	Distal	-0.27	0.932
ENSG00000134851	TMEM165	intron	4	55424643	55452239	Adipose_Subcutaneous	Rectal	0.29	0.932
ENSG00000173531	MST1	intron	3	49685089	49685262	Cells_EBV-transformed_lymphocytes	Distal	-0.08	0.932
ENSG00000118898	PPL	intron	16	4886047	4887135	Adipose_Subcutaneous	Female	-0.22	0.932
ENSG00000154134	ROBO3	intron	11	124877752	124877937	Adipose_Visceral_Omentum	Distal	-0.09	0.932
ENSG00000227057	WDR46	intron	6	33280987	33286795	Whole_Blood	Overall	-0.44	0.932
ENSG00000112167	SAYSD1	intron	6	39105776	39109314	Colon_Sigmoid	Overall	0.09	0.932
ENSG00000105136	ZNF419	intron	19	57492211	57492856	Adipose_Visceral_Omentum	Distal	-0.27	0.932
ENSG00000152439	ZNF773	intron	19	57492211	57492856	Adipose_Visceral_Omentum	Distal	-0.27	0.932
ENSG00000135686	KLHL36	intron	16	84648887	84650852	Cells_EBV-transformed_lymphocytes	Overall	0.24	0.932
ENSG00000186704	DTX2P1	intron	7	77003449	77004218	Adipose_Visceral_Omentum	Distal	-0.09	0.932
		intron	10	101521870	101526013	Cells_EBV-transformed_lymphocytes	Proximal	0.09	0.932
		intron	10	48242352	48249021	Cells_EBV-transformed_lymphocytes	Distal	0.09	0.932
		intron	12	6444845	6445424	Cells_EBV-transformed_lymphocytes	Male	0.09	0.932
		intron	13	32416029	32416499	Cells_EBV-transformed_lymphocytes	Distal	0.09	0.932
		intron	19	45641766	45641879	Cells_EBV-transformed_lymphocytes	Distal	-0.09	0.932
		intron	8	101915858	101975260	Cells_EBV-transformed_lymphocytes	Overall	-0.09	0.932
		intron	8	101915858	102020237	Cells_EBV-transformed_lymphocytes	Overall	0.09	0.932
ENSG00000101224	CDC25B	intron	20	3804680	3804821	Whole_Blood	Overall	-0.09	0.932
ENSG00000106948	AKNA	intron	9	114367697	114368439	Adipose_Visceral_Omentum	Male	-0.09	0.932
ENSG00000116885	OSCP1	intron	1	36420615	36422150	Adipose_Visceral_Omentum	Male	0.09	0.932
ENSG00000119844	AFTPH	intron	2	64579546	64581190	Adipose_Subcutaneous	Distal	0.03	0.932
ENSG00000123545	NDUFAF4	intron	6	96896847	96897283	Adipose_Subcutaneous	Distal	-0.09	0.932
ENSG00000137103	TMEM8B	intron	9	35841794	35842392	Adipose_Visceral_Omentum	Male	0.09	0.932
ENSG00000137817	PARP6	intron	15	72253504	72254455	Adipose_Visceral_Omentum	Male	-0.09	0.932
ENSG00000141756	FKBP10	intron	17	41813279	41817058	Adipose_Subcutaneous	Overall	0.03	0.932
ENSG00000144401	METTL21A	intron	2	207582160	207621806	Adipose_Subcutaneous	Distal	-0.03	0.932
ENSG00000146350	TBC1D32	intron	6	121255410	121256084	Adipose_Subcutaneous	Distal	0.09	0.932
ENSG00000161649	CD300LG	intron	17	43857156	43857464	Adipose_Subcutaneous	Male	0.09	0.932
ENSG00000163017	ACTG2	intron	2	73902488	73908673	Adipose_Visceral_Omentum	Male	-0.09	0.932
ENSG00000168918	INPP5D	intron	2	233204717	233206706	Adipose_Subcutaneous	Male	-0.09	0.932
ENSG00000179010	MRFAP1	intron	4	6641258	6641730	Adipose_Visceral_Omentum	Male	0.09	0.932
ENSG00000198874	TYW1	intron	7	67050066	67055835	Adipose_Visceral_Omentum	Colon	-0.09	0.932
ENSG00000241973	PI4KA	intron	22	20807458	20810967	Adipose_Visceral_Omentum	Distal	-0.09	0.932
ENSG00000267757	EML2-AS1	intron	19	45641766	45642225	Cells_EBV-transformed_lymphocytes	Distal	-0.09	0.932
ENSG00000267757	EML2-AS1	intron	19	45642072	45642225	Cells_EBV-transformed_lymphocytes	Distal	0.09	0.932
ENSG00000138801	PAPSS1	intron	4	107660072	107682015	Adipose_Visceral_Omentum	Colon	0.09	0.932
ENSG00000111215	PRR4	intron	12	10996325	11047020	Adipose_Subcutaneous	Distal	0.26	0.932
ENSG00000231887	PRH1	intron	12	10996325	11047020	Adipose_Subcutaneous	Distal	0.26	0.932
ENSG00000197530	MIB2	intron	1	1628722	1629133	Colon_Sigmoid	Overall	-0.09	0.932
ENSG00000107263	RAPGEF1	intron	9	131604053	131621796	Adipose_Visceral_Omentum	Proximal	-0.09	0.932
ENSG00000125814	NAPB	intron	20	23395185	23397072	Colon_Transverse	Overall	0.21	0.932
ENSG00000122678	POLM	intron	7	44074530	44075484	Adipose_Subcutaneous	Female	-0.09	0.932
ENSG00000154305	MIA3	intron	1	222664148	222665309	Adipose_Subcutaneous	Distal	-0.33	0.932
ENSG00000163913	IFT122	intron	3	129512412	129519107	Adipose_Subcutaneous	Distal	-0.09	0.932
ENSG00000141905	NFIC	intron	19	3456635	3462752	Cells_EBV-transformed_lymphocytes	Rectal	-0.1	0.932
ENSG00000242612	DECR2	intron	16	407560	410209	Cells_EBV-transformed_lymphocytes	Distal	-0.09	0.932
ENSG00000126777	KTN1	intron	14	55633341	55634526	Adipose_Visceral_Omentum	Proximal	0.05	0.932
ENSG00000169592	INO80E	intron	16	30004657	30005368	Adipose_Visceral_Omentum	Colon	-0.09	0.932
ENSG00000176945	MUC20	intron	3	195729739	195733150	Adipose_Visceral_Omentum	Overall	0.31	0.932
ENSG00000283426	SMBD1P	intron	3	195729739	195733150	Adipose_Visceral_Omentum	Overall	0.31	0.932
ENSG00000163913	IFT122	intron	3	129492194	129495446	Adipose_Subcutaneous	Distal	0.29	0.932
ENSG00000099956	SMARCB1	intron	22	23825415	23833572	Adipose_Visceral_Omentum	Male	-0.09	0.932
ENSG00000083454	P2RX5	intron	17	3688676	3689492	Cells_EBV-transformed_lymphocytes	Female	-0.09	0.932
ENSG00000083454	P2RX5	intron	17	3690680	3690956	Cells_EBV-transformed_lymphocytes	Female	0.09	0.932
ENSG00000083454	P2RX5	intron	17	3690680	3691644	Cells_EBV-transformed_lymphocytes	Female	-0.09	0.932
ENSG00000083454	P2RX5	intron	17	3691027	3691644	Cells_EBV-transformed_lymphocytes	Female	-0.09	0.932
ENSG00000205544	TMEM256	intron	17	7403390	7403658	Cells_EBV-transformed_lymphocytes	Female	-0.09	0.932
ENSG00000111907	TPD52L1	intron	6	125153970	125220078	Adipose_Subcutaneous	Overall	0.08	0.932
ENSG00000007341	ST7L	intron	1	112598086	112610841	Adipose_Subcutaneous	Colon	-0.09	0.932
ENSG00000042062	RIPOR3	intron	20	50596263	50597580	Adipose_Subcutaneous	Colon	-0.09	0.932
ENSG00000077942	FBLN1	intron	22	45533898	45535200	Adipose_Subcutaneous	Colon	0.09	0.932
ENSG00000116141	MARK1	intron	1	220581118	220598331	Adipose_Subcutaneous	Female	0	0.932
ENSG00000123643	SLC36A1	intron	5	151476756	151479320	Adipose_Subcutaneous	Distal	-0.09	0.932
ENSG00000130811	EIF3G	intron	19	10118557	10118668	Adipose_Subcutaneous	Rectal	-0.09	0.932
ENSG00000138814	PPP3CA	intron	4	101061161	101063232	Adipose_Subcutaneous	Proximal	-0.09	0.932
ENSG00000144182	LIPT1	intron	2	99188257	99194751	Adipose_Subcutaneous	Female	0.09	0.932
ENSG00000153363	LINC00467	intron	1	211391976	211396767	Cells_EBV-transformed_lymphocytes	Rectal	-0.09	0.932
ENSG00000158863	FHIP2B	intron	8	22096509	22097516	Adipose_Subcutaneous	Overall	0.09	0.932
ENSG00000161542	PRPSAP1	intron	17	76313016	76313199	Adipose_Subcutaneous	Male	0.09	0.932
ENSG00000169435	RASSF6	intron	4	73585364	73587840	Cells_EBV-transformed_lymphocytes	Female	0.09	0.932
ENSG00000185414	MRPL30	intron	2	99188257	99194751	Adipose_Subcutaneous	Female	0.09	0.932
ENSG00000187240	DYNC2H1	intron	11	103323990	103358243	Adipose_Subcutaneous	Rectal	-0.09	0.932
ENSG00000236809	SNX25P1	intron	1	211391976	211396767	Cells_EBV-transformed_lymphocytes	Rectal	-0.09	0.932
ENSG00000135976	ANKRD36	intron	2	97142668	97144518	Adipose_Visceral_Omentum	Overall	0.09	0.932
ENSG00000197562	RAB40C	intron	16	590433	617208	Colon_Transverse	Overall	0.51	0.932
ENSG00000214736	TOMM6	intron	6	41789336	41789531	Adipose_Visceral_Omentum	Colon	-0.43	0.932
ENSG00000214736	TOMM6	intron	6	41789336	41789568	Adipose_Visceral_Omentum	Colon	0.43	0.932
ENSG00000111196	MAGOHB	intron	12	10607936	10609831	Colon_Sigmoid	Overall	-0.29	0.932
ENSG00000107581	EIF3A	intron	10	119051321	119056740	Adipose_Visceral_Omentum	Overall	0.09	0.932
ENSG00000177410	ZFAS1	intron	20	49279208	49280485	Cells_EBV-transformed_lymphocytes	Female	0.26	0.932
ENSG00000159588	CCDC17	intron	1	45620433	45620723	Adipose_Subcutaneous	Distal	0.09	0.932
ENSG00000136573	BLK	intron	8	11556837	11557962	Cells_EBV-transformed_lymphocytes	Distal	-0.09	0.932
		intron	8	11556915	11557962	Cells_EBV-transformed_lymphocytes	Distal	0.09	0.932
ENSG00000127947	PTPN12	intron	7	77635849	77638624	Colon_Sigmoid	Overall	-0.31	0.932
ENSG00000108433	GOSR2	intron	17	46932199	46935029	Adipose_Visceral_Omentum	Proximal	-0.09	0.932
ENSG00000164877	MICALL2	intron	7	1448761	1450240	Whole_Blood	Overall	0.09	0.932
ENSG00000090054	SPTLC1	intron	9	92108069	92108740	Adipose_Visceral_Omentum	Female	-0.28	0.932
ENSG00000150403	TMCO3	intron	13	113539507	113548303	Adipose_Subcutaneous	Female	-0.11	0.932
ENSG00000158042	MRPL17	intron	11	6682402	6682747	Cells_EBV-transformed_lymphocytes	Rectal	-0.21	0.932
ENSG00000128596	CCDC136	intron	7	128815931	128821799	Adipose_Subcutaneous	Rectal	0.08	0.932
ENSG00000074181	NOTCH3	intron	19	15165515	15165787	Adipose_Subcutaneous	Rectal	-0.09	0.932
ENSG00000177989	CIMAP1B	intron	22	50531295	50531570	Cells_EBV-transformed_lymphocytes	Distal	-0.09	0.932
ENSG00000196458	ZNF605	intron	12	132945797	132948148	Adipose_Visceral_Omentum	Distal	-0.09	0.932
		intron	16	72391215	72427390	Cells_EBV-transformed_lymphocytes	Female	-0.09	0.932
		intron	3	13047522	13072992	Cells_EBV-transformed_lymphocytes	Male	0.09	0.932
ENSG00000104320	NBN	intron	8	89981523	89981953	Adipose_Subcutaneous	Male	-0.09	0.932
ENSG00000104320	NBN	intron	8	89981523	89982722	Adipose_Subcutaneous	Male	0.09	0.932
ENSG00000104320	NBN	intron	8	89982002	89982722	Adipose_Subcutaneous	Male	-0.09	0.932
ENSG00000104872	PIH1D1	intron	19	49447908	49449475	Adipose_Subcutaneous	Distal	0.09	0.932
ENSG00000104872	PIH1D1	intron	19	49448062	49448933	Adipose_Subcutaneous	Distal	0.09	0.932
ENSG00000113108	APBB3	intron	5	140575576	140590875	Adipose_Subcutaneous	Colon	-0.09	0.932
ENSG00000120699	EXOSC8	intron	13	37003007	37004516	Adipose_Subcutaneous	Colon	0.09	0.932
ENSG00000133247	KMT5C	intron	19	55342647	55342742	Adipose_Visceral_Omentum	Colon	0.09	0.932
ENSG00000133835	HSD17B4	intron	5	119452633	119456315	Colon_Sigmoid	Overall	0.09	0.932
ENSG00000133835	HSD17B4	intron	5	119452821	119456315	Cells_EBV-transformed_lymphocytes	Overall	-0.09	0.932
ENSG00000144401	METTL21A	intron	2	207624404	207625265	Adipose_Subcutaneous	Distal	-0.09	0.932
ENSG00000150403	TMCO3	intron	13	113546034	113547300	Adipose_Subcutaneous	Colon	-0.09	0.932
ENSG00000173960	UBXN2A	intron	2	23927615	23939540	Cells_EBV-transformed_lymphocytes	Overall	-0.09	0.932
ENSG00000181396	OGFOD3	intron	17	82392534	82392646	Adipose_Visceral_Omentum	Male	0.09	0.932
ENSG00000204054	LINC00963	intron	9	129491128	129493419	Adipose_Subcutaneous	Distal	0.09	0.932
ENSG00000283602	AC116353.5	intron	5	140575576	140590875	Adipose_Subcutaneous	Colon	-0.09	0.932
ENSG00000104728	ARHGEF10	intron	8	1771597	1780250	Adipose_Visceral_Omentum	Colon	-0.12	0.932
ENSG00000182372	CLN8	intron	8	1771597	1780250	Adipose_Visceral_Omentum	Colon	-0.12	0.932
ENSG00000092208	GEMIN2	intron	14	39118599	39122430	Adipose_Subcutaneous	Rectal	-0.24	0.932
ENSG00000184465	WDR27	intron	6	169659207	169659451	Adipose_Subcutaneous	Colon	-0.21	0.932
ENSG00000281103	TRG-AS1	intron	7	38359606	38375557	Cells_EBV-transformed_lymphocytes	Female	-0.09	0.932
ENSG00000182173	TSEN54	intron	17	75516616	75516746	Adipose_Subcutaneous	Distal	-0.21	0.932
ENSG00000083544	TDRD3	intron	13	60567650	60573616	Adipose_Subcutaneous	Female	-0.08	0.932
ENSG00000225484	NUTM2B-AS1	intron	10	79668452	79766271	Adipose_Visceral_Omentum	Rectal	0.2	0.932
ENSG00000159788	RGS12	intron	4	3420718	3422376	Adipose_Visceral_Omentum	Overall	-0.24	0.932
ENSG00000166444	DENND2B	intron	11	8726209	8750621	Adipose_Visceral_Omentum	Overall	-0.02	0.932
ENSG00000176248	ANAPC2	intron	9	137183242	137183672	Adipose_Visceral_Omentum	Rectal	0.08	0.932
ENSG00000163956	LRPAP1	intron	4	3516198	3518034	Adipose_Visceral_Omentum	Proximal	-0.27	0.932
ENSG00000176209	SMIM19	intron	8	42542373	42546469	Cells_EBV-transformed_lymphocytes	Rectal	0.27	0.932
ENSG00000082898	XPO1	intron	2	61533903	61537562	Adipose_Subcutaneous	Male	0.12	0.932
ENSG00000136371	MTHFS	intron	15	79889354	79896872	Cells_EBV-transformed_lymphocytes	Male	0.31	0.932
ENSG00000180953	ST20	intron	15	79889354	79896872	Cells_EBV-transformed_lymphocytes	Male	0.31	0.932
ENSG00000257681	AC025265.1	intron	12	103746639	103748441	Colon_Transverse	Overall	-0.32	0.932
ENSG00000146477	SLC22A3	intron	6	160349058	160397979	Adipose_Visceral_Omentum	Female	0.34	0.932
ENSG00000242114	MTFP1	intron	22	30426844	30428462	Adipose_Subcutaneous	Overall	-0.08	0.932
ENSG00000166225	FRS2	intron	12	69470530	69530865	Adipose_Visceral_Omentum	Proximal	-0.36	0.932
ENSG00000080007	DDX43	intron	6	73404771	73405679	Adipose_Subcutaneous	Female	0.09	0.932
		intron	1	202171786	202171944	Cells_EBV-transformed_lymphocytes	Overall	0.09	0.932
		intron	7	130959970	130961123	Cells_EBV-transformed_lymphocytes	Male	0.09	0.932
ENSG00000075651	PLD1	intron	3	171654293	171659213	Adipose_Visceral_Omentum	Female	-0.09	0.932
ENSG00000117115	PADI2	intron	1	17086699	17092408	Adipose_Visceral_Omentum	Distal	-0.09	0.932
ENSG00000128463	EMC4	intron	15	34225658	34227693	Adipose_Subcutaneous	Proximal	0.09	0.932
ENSG00000128739	SNRPN	intron	15	24967152	24967932	Adipose_Subcutaneous	Proximal	-0.09	0.932
ENSG00000138031	ADCY3	intron	2	24889518	24918313	Adipose_Subcutaneous	Rectal	0.09	0.932
ENSG00000141034	GID4	intron	17	18054234	18056703	Adipose_Subcutaneous	Proximal	0.09	0.932
ENSG00000141580	WDR45B	intron	17	82621799	82643949	Adipose_Subcutaneous	Distal	0.09	0.932
ENSG00000150403	TMCO3	intron	13	113538881	113539357	Adipose_Subcutaneous	Proximal	-0.09	0.932
ENSG00000152193	OBI1	intron	13	78633629	78635110	Cells_EBV-transformed_lymphocytes	Rectal	0.09	0.932
ENSG00000159433	STARD9	intron	15	42718179	42718435	Adipose_Visceral_Omentum	Colon	0.09	0.932
ENSG00000166169	POLL	intron	10	101586156	101587246	Adipose_Visceral_Omentum	Female	0.09	0.932
ENSG00000166169	POLL	intron	10	101586156	101588204	Adipose_Subcutaneous	Female	0.09	0.932
ENSG00000167523	SPATA33	intron	16	89658421	89660540	Adipose_Visceral_Omentum	Male	-0.09	0.932
ENSG00000172349	IL16	intron	15	81303641	81305908	Adipose_Subcutaneous	Female	0.09	0.932
ENSG00000177082	WDR73	intron	15	84653699	84654227	Adipose_Visceral_Omentum	Rectal	0.03	0.932
ENSG00000249379	GCLC-AS1	intron	6	53506434	53506798	Adipose_Subcutaneous	Distal	0.09	0.932
ENSG00000164308	ERAP2	intron	5	96909117	96909580	Adipose_Subcutaneous	Colon	-0.19	0.932
ENSG00000235505	CASP4LP	intron	11	104901656	104903391	Adipose_Visceral_Omentum	Distal	0.14	0.932
ENSG00000223891	OSER1-DT	intron	20	44217682	44224821	Cells_EBV-transformed_lymphocytes	Proximal	0.31	0.932
ENSG00000160183	TMPRSS3	intron	21	42383198	42383970	Adipose_Visceral_Omentum	Overall	0	0.932
ENSG00000248441	LETR1	intron	15	95210641	95256674	Adipose_Subcutaneous	Proximal	-0.09	0.932
ENSG00000109794	FAM149A	intron	4	186149704	186153645	Adipose_Subcutaneous	Male	-0.09	0.932
ENSG00000118960	HS1BP3	intron	2	20638652	20640973	Adipose_Subcutaneous	Rectal	0.01	0.932
ENSG00000118804	STBD1	intron	4	76280341	76283381	Adipose_Subcutaneous	Male	0.2	0.932
ENSG00000189157	FAM47E	intron	4	76280341	76283381	Adipose_Subcutaneous	Male	0.2	0.932
ENSG00000128973	CLN6	intron	15	68197628	68218536	Adipose_Visceral_Omentum	Female	-0.08	0.932
ENSG00000129007	CALML4	intron	15	68197628	68218536	Adipose_Visceral_Omentum	Female	-0.08	0.932
ENSG00000276805	AL133216.2	intron	10	38425883	38428107	Cells_EBV-transformed_lymphocytes	Overall	-0.09	0.932
ENSG00000160305	DIP2A	intron	21	46556091	46556403	Adipose_Visceral_Omentum	Overall	0.22	0.932
ENSG00000147457	CHMP7	intron	8	23246824	23249210	Adipose_Subcutaneous	Rectal	0.31	0.932
ENSG00000100422	CERK	intron	22	46691777	46693427	Cells_EBV-transformed_lymphocytes	Distal	-0.24	0.932
ENSG00000157570	TSPAN18	intron	11	44860469	44906407	Adipose_Subcutaneous	Overall	0.08	0.932
ENSG00000146587	RBAK	intron	7	5070193	5071221	Adipose_Subcutaneous	Female	0.08	0.932
ENSG00000273313	RBAKDN	intron	7	5070193	5071221	Adipose_Subcutaneous	Female	0.08	0.932
ENSG00000174640	SLCO2A1	intron	3	133935897	133936028	Adipose_Visceral_Omentum	Distal	-0.08	0.932
		intron	7	102439181	102439804	Cells_EBV-transformed_lymphocytes	Male	0.08	0.932
ENSG00000076382	SPAG5	intron	17	28585411	28585864	Cells_EBV-transformed_lymphocytes	Rectal	0.08	0.932
ENSG00000099917	MED15	intron	22	20583247	20583330	Adipose_Visceral_Omentum	Female	-0.08	0.932
ENSG00000099917	MED15	intron	22	20583247	20583334	Adipose_Visceral_Omentum	Female	0.08	0.932
ENSG00000116962	NID1	intron	1	235958003	235978995	Adipose_Subcutaneous	Female	0.08	0.932
ENSG00000116962	NID1	intron	1	235980653	235981649	Adipose_Subcutaneous	Female	0.08	0.932
ENSG00000120688	WBP4	intron	13	41068737	41072782	Adipose_Visceral_Omentum	Rectal	0.08	0.932
ENSG00000143226	FCGR2A	intron	1	161510956	161513895	Adipose_Subcutaneous	Female	0.08	0.932
ENSG00000144283	PKP4	intron	2	158457218	158533180	Cells_EBV-transformed_lymphocytes	Proximal	-0.08	0.932
ENSG00000144401	METTL21A	intron	2	207624404	207625265	Adipose_Subcutaneous	Overall	0.08	0.932
ENSG00000147454	SLC25A37	intron	8	23529212	23531685	Adipose_Visceral_Omentum	Distal	-0.08	0.932
ENSG00000160991	ORAI2	intron	7	102439181	102446513	Cells_EBV-transformed_lymphocytes	Male	-0.08	0.932
ENSG00000162408	NOL9	intron	1	6533441	6541830	Adipose_Subcutaneous	Overall	0.08	0.932
ENSG00000162408	NOL9	intron	1	6533441	6549571	Adipose_Subcutaneous	Overall	-0.08	0.932
ENSG00000162882	HAAO	intron	2	42769858	42770143	Adipose_Subcutaneous	Rectal	0.08	0.932
ENSG00000163312	HELQ	intron	4	83427720	83429524	Adipose_Subcutaneous	Female	0.08	0.932
ENSG00000167680	SEMA6B	intron	19	4555564	4555988	Adipose_Subcutaneous	Distal	-0.08	0.932
ENSG00000169727	GPS1	intron	17	82051964	82052375	Adipose_Subcutaneous	Distal	0	0.932
ENSG00000169727	GPS1	intron	17	82054049	82054498	Adipose_Visceral_Omentum	Distal	0.08	0.932
ENSG00000169727	GPS1	intron	17	82054049	82054510	Adipose_Visceral_Omentum	Distal	-0.08	0.932
ENSG00000174953	DHX36	intron	3	154299925	154300594	Adipose_Subcutaneous	Male	-0.03	0.932
ENSG00000181092	ADIPOQ	intron	3	186851221	186853051	Adipose_Subcutaneous	Male	-0.08	0.932
ENSG00000196704	AMZ2	intron	17	68249096	68250188	Adipose_Subcutaneous	Proximal	0.08	0.932
ENSG00000204120	GIGYF2	intron	2	232735238	232747615	Adipose_Subcutaneous	Distal	-0.08	0.932
ENSG00000229291	LINC02768	intron	1	235958003	235978995	Adipose_Subcutaneous	Female	0.08	0.932
ENSG00000173947	CIMAP3	intron	1	111347049	111347674	Adipose_Subcutaneous	Male	-0.12	0.932
ENSG00000092529	CAPN3	intron	15	42354453	42359782	Adipose_Visceral_Omentum	Colon	-0.09	0.932
ENSG00000275835	TUBGCP5	intron	15	23022161	23023947	Adipose_Subcutaneous	Proximal	0.08	0.932
ENSG00000114698	PLSCR4	intron	3	146222092	146223733	Adipose_Visceral_Omentum	Rectal	0.08	0.932
ENSG00000164978	NUDT2	intron	9	34339166	34343124	Adipose_Subcutaneous	Male	-0.04	0.932
ENSG00000175066	GK5	intron	3	142185989	142186452	Adipose_Subcutaneous	Female	0.08	0.932
ENSG00000205593	DENND6B	intron	22	50316712	50317293	Adipose_Visceral_Omentum	Overall	-0.08	0.932
ENSG00000244486	SCARF2	intron	22	20429340	20429536	Adipose_Subcutaneous	Colon	0.08	0.932
ENSG00000043514	TRIT1	intron	1	39847660	39847986	Adipose_Visceral_Omentum	Rectal	-0.08	0.932
ENSG00000275066	SYNRG	intron	17	37579434	37584648	Adipose_Subcutaneous	Female	-0.21	0.932
ENSG00000227124	ZNF717	intron	3	75783364	75784784	Adipose_Subcutaneous	Female	-0.02	0.932
ENSG00000231925	TAPBP	intron	6	33301771	33304297	Adipose_Visceral_Omentum	Female	-0.08	0.932
ENSG00000129071	MBD4	intron	3	129437308	129437720	Adipose_Subcutaneous	Colon	-0.08	0.932
ENSG00000090565	RAB11FIP3	intron	16	519024	519754	Adipose_Subcutaneous	Rectal	-0.08	0.932
ENSG00000120451	SNX19	intron	11	130911771	130914266	Cells_EBV-transformed_lymphocytes	Male	0.08	0.932
ENSG00000130309	COLGALT1	intron	19	17568713	17572483	Adipose_Subcutaneous	Female	-0.27	0.932
ENSG00000165269	AQP7	intron	9	33401287	33402373	Adipose_Subcutaneous	Distal	0.08	0.932
ENSG00000165269	AQP7	intron	9	33401287	33401536	Adipose_Subcutaneous	Distal	-0.08	0.932
ENSG00000100304	TTLL12	intron	22	43176396	43179619	Adipose_Subcutaneous	Overall	0.08	0.932
ENSG00000165269	AQP7	intron	9	33401672	33402373	Adipose_Subcutaneous	Distal	-0.08	0.932
ENSG00000163161	ERCC3	intron	2	127272961	127279173	Adipose_Visceral_Omentum	Male	-0.07	0.932
ENSG00000136250	AOAH	intron	7	36513380	36514472	Adipose_Subcutaneous	Rectal	-0.26	0.932
		intron	14	71088430	71089192	Cells_EBV-transformed_lymphocytes	Proximal	-0.08	0.932
		intron	6	130265529	130271023	Cells_EBV-transformed_lymphocytes	Proximal	-0.08	0.932
ENSG00000040275	SPDL1	intron	5	169596701	169598476	Cells_EBV-transformed_lymphocytes	Male	0.08	0.932
ENSG00000096070	BRPF3	intron	6	36225364	36228902	Adipose_Subcutaneous	Proximal	0.08	0.932
ENSG00000100226	GTPBP1	intron	22	38734232	38734324	Adipose_Subcutaneous	Distal	-0.08	0.932
ENSG00000108587	GOSR1	intron	17	30513768	30519939	Adipose_Subcutaneous	Colon	-0.08	0.932
ENSG00000112787	FBRSL1	intron	12	132525823	132527953	Adipose_Subcutaneous	Proximal	-0.08	0.932
ENSG00000113013	HSPA9	intron	5	138566718	138567001	Adipose_Subcutaneous	Proximal	0.08	0.932
ENSG00000120254	MTHFD1L	intron	6	150885734	150887842	Adipose_Subcutaneous	Distal	0.08	0.932
ENSG00000125812	GZF1	intron	20	23368929	23370091	Adipose_Subcutaneous	Rectal	-0.03	0.932
ENSG00000132781	MUTYH	intron	1	45333170	45333285	Adipose_Subcutaneous	Distal	0.03	0.932
ENSG00000134516	DOCK2	intron	5	169747504	169759705	Adipose_Subcutaneous	Overall	0	0.932
ENSG00000136854	STXBP1	intron	9	127682560	127694994	Adipose_Subcutaneous	Overall	-0.08	0.932
ENSG00000138131	LOXL4	intron	10	98257804	98257981	Adipose_Visceral_Omentum	Overall	-0.08	0.932
ENSG00000138131	LOXL4	intron	10	98258164	98259009	Adipose_Visceral_Omentum	Overall	0.08	0.932
ENSG00000154678	PDE1C	intron	7	31828373	31837180	Adipose_Subcutaneous	Proximal	0.08	0.932
ENSG00000162572	SCNN1D	intron	1	1288037	1290271	Adipose_Subcutaneous	Colon	-0.08	0.932
ENSG00000163528	CHCHD4	intron	3	14116524	14124655	Adipose_Subcutaneous	Distal	-0.08	0.932
ENSG00000172927	MYEOV	intron	11	69295495	69295592	Adipose_Subcutaneous	Rectal	-0.08	0.932
ENSG00000173918	C1QTNF1	intron	17	79046694	79071501	Adipose_Subcutaneous	Rectal	0.08	0.932
ENSG00000176715	ACSF3	intron	16	89145401	89145938	Adipose_Subcutaneous	Female	-0.08	0.932
ENSG00000196388	INCA1	intron	17	4994475	4995806	Adipose_Subcutaneous	Colon	0.08	0.932
ENSG00000197948	FCHSD1	intron	5	141644690	141644859	Adipose_Subcutaneous	Colon	0.08	0.932
ENSG00000198925	ATG9A	intron	2	219227813	219228434	Adipose_Subcutaneous	Male	-0.03	0.932
ENSG00000214941	ZSWIM7	intron	17	15993778	15999503	Adipose_Subcutaneous	Rectal	0.08	0.932
ENSG00000214941	ZSWIM7	intron	17	15993778	15999519	Adipose_Subcutaneous	Rectal	-0.08	0.932
ENSG00000214941	ZSWIM7	intron	17	15993778	15999660	Adipose_Subcutaneous	Rectal	0.08	0.932
ENSG00000262246	CORO7	intron	16	4413404	4416459	Adipose_Subcutaneous	Distal	0.08	0.932
ENSG00000214021	TTLL3	intron	3	9833245	9834427	Adipose_Visceral_Omentum	Distal	-0.08	0.932
ENSG00000241684	ADAMTS9-AS2	intron	3	64809897	64867168	Adipose_Subcutaneous	Colon	0.12	0.932
ENSG00000185252	ZNF74	intron	22	20394662	20400632	Adipose_Subcutaneous	Overall	-0.08	0.932
ENSG00000130023	ERMARD	intron	6	169776669	169779182	Adipose_Subcutaneous	Distal	-0.22	0.932
ENSG00000244026	FAM86DP	intron	3	75426599	75429136	Adipose_Subcutaneous	Colon	0.08	0.932
ENSG00000061273	HDAC7	intron	12	47790463	47791259	Adipose_Subcutaneous	Proximal	-0.08	0.932
ENSG00000049246	PER3	intron	1	7819420	7820115	Adipose_Visceral_Omentum	Proximal	0.33	0.932
ENSG00000178852	EFCAB13	intron	17	47335356	47341391	Adipose_Subcutaneous	Overall	-0.14	0.932
ENSG00000140319	SRP14	intron	15	40037018	40037309	Adipose_Visceral_Omentum	Proximal	0.08	0.932
ENSG00000163166	IWS1	intron	2	127492088	127493281	Adipose_Visceral_Omentum	Distal	-0.08	0.932
ENSG00000105136	ZNF419	intron	19	57492211	57492856	Adipose_Subcutaneous	Overall	0.33	0.932
ENSG00000152439	ZNF773	intron	19	57492211	57492856	Adipose_Subcutaneous	Overall	0.33	0.932
ENSG00000198742	SMURF1	intron	7	99033112	99035515	Adipose_Visceral_Omentum	Proximal	0.21	0.932
ENSG00000163702	IL17RC	intron	3	9920969	9923881	Adipose_Visceral_Omentum	Female	0.08	0.932
ENSG00000070081	NUCB2	intron	11	17312120	17330127	Adipose_Subcutaneous	Overall	-0.29	0.932
ENSG00000140905	GCSH	intron	16	81054094	81084463	Adipose_Visceral_Omentum	Colon	0.08	0.932
ENSG00000166455	C16orf46	intron	16	81054094	81084463	Adipose_Visceral_Omentum	Colon	0.08	0.932
ENSG00000119392	GLE1	intron	9	128507340	128508876	Adipose_Visceral_Omentum	Colon	-0.08	0.932
ENSG00000162341	TPCN2	intron	11	69070495	69071236	Adipose_Visceral_Omentum	Rectal	-0.08	0.932
ENSG00000163815	CLEC3B	intron	3	45030925	45035524	Adipose_Subcutaneous	Proximal	-0.08	0.932
ENSG00000184584	STING1	intron	5	139476454	139477745	Adipose_Visceral_Omentum	Rectal	0.08	0.932
ENSG00000184584	STING1	intron	5	139476454	139478270	Adipose_Subcutaneous	Rectal	-0.08	0.932
ENSG00000184584	STING1	intron	5	139477908	139478270	Adipose_Subcutaneous	Rectal	0.08	0.932
ENSG00000242372	EIF6	intron	20	35280118	35280654	Adipose_Subcutaneous	Female	0.08	0.932
		intron	11	74965117	74966789	Cells_EBV-transformed_lymphocytes	Colon	0.08	0.932
ENSG00000084070	SMAP2	intron	1	40403746	40406736	Adipose_Visceral_Omentum	Proximal	-0.08	0.932
ENSG00000100918	REC8	intron	14	24173411	24175543	Adipose_Subcutaneous	Proximal	-0.08	0.932
ENSG00000118363	SPCS2	intron	11	74965117	74969611	Adipose_Visceral_Omentum	Colon	0.08	0.932
ENSG00000129292	PHF20L1	intron	8	132775645	132777796	Adipose_Subcutaneous	Female	0.08	0.932
ENSG00000129566	TEP1	intron	14	20381686	20381913	Adipose_Subcutaneous	Male	-0.08	0.932
ENSG00000136936	XPA	intron	9	97682430	97684923	Adipose_Subcutaneous	Female	0.08	0.932
ENSG00000141736	ERBB2	intron	17	39717480	39723319	Adipose_Subcutaneous	Male	0.08	0.932
ENSG00000144677	CTDSPL	intron	3	37975894	37980742	Adipose_Subcutaneous	Male	0.08	0.932
ENSG00000144677	CTDSPL	intron	3	37980863	37981825	Adipose_Visceral_Omentum	Male	-0.08	0.932
ENSG00000144677	CTDSPL	intron	3	37980863	37982566	Adipose_Visceral_Omentum	Male	0.08	0.932
ENSG00000146021	KLHL3	intron	5	137639977	137658131	Adipose_Visceral_Omentum	Rectal	0	0.932
ENSG00000157637	SLC38A10	intron	17	81271024	81272516	Adipose_Subcutaneous	Proximal	0.08	0.932
ENSG00000161526	SAP30BP	intron	17	75691535	75693440	Adipose_Subcutaneous	Male	0.08	0.932
ENSG00000164506	STXBP5	intron	6	147351895	147353323	Adipose_Subcutaneous	Proximal	0.08	0.932
ENSG00000165322	ARHGAP12	intron	10	31831800	31843461	Adipose_Subcutaneous	Distal	0.08	0.932
ENSG00000168118	RAB4A	intron	1	229302989	229303806	Adipose_Subcutaneous	Distal	0.08	0.932
ENSG00000176715	ACSF3	intron	16	89093996	89102604	Adipose_Subcutaneous	Rectal	-0.08	0.932
ENSG00000184584	STING1	intron	5	139476454	139477329	Adipose_Subcutaneous	Rectal	0.08	0.932
ENSG00000215039	CD27-AS1	intron	12	6448757	6451469	Adipose_Visceral_Omentum	Colon	0.08	0.932
ENSG00000235194	PPP1R3E	intron	14	23299541	23300107	Adipose_Visceral_Omentum	Female	-0.08	0.932
ENSG00000276231	PIK3R6	intron	17	8804153	8819083	Adipose_Subcutaneous	Male	0.03	0.932
ENSG00000144791	LIMD1	intron	3	45673505	45674343	Cells_EBV-transformed_lymphocytes	Distal	-0.08	0.933
ENSG00000102595	UGGT2	intron	13	95983864	95986333	Adipose_Subcutaneous	Distal	0.3	0.933
ENSG00000228630	HOTAIR	intron	12	53964124	53965964	Adipose_Subcutaneous	Rectal	0.08	0.933
ENSG00000196118	CFAP119	intron	16	30760453	30761198	Cells_EBV-transformed_lymphocytes	Male	0.08	0.933
ENSG00000144283	PKP4	intron	2	158674000	158676739	Adipose_Subcutaneous	Colon	-0.13	0.933
ENSG00000101181	MTG2	intron	20	62193624	62195802	Adipose_Subcutaneous	Proximal	0.08	0.933
ENSG00000130748	TMEM160	intron	19	47046685	47048407	Adipose_Visceral_Omentum	Rectal	0.11	0.933
ENSG00000188747	NOXA1	intron	9	137428141	137428882	Colon_Sigmoid	Overall	0.45	0.933
ENSG00000168724	DNAJC21	intron	5	34933908	34935710	Adipose_Subcutaneous	Rectal	-0.08	0.933
ENSG00000133313	CNDP2	intron	18	74496431	74499882	Cells_EBV-transformed_lymphocytes	Rectal	-0.08	0.933
ENSG00000136146	MED4	intron	13	48053491	48077153	Adipose_Visceral_Omentum	Rectal	-0.37	0.933
ENSG00000103351	CLUAP1	intron	16	3501089	3504720	Adipose_Subcutaneous	Male	0.12	0.933
ENSG00000143013	LMO4	intron	1	87329244	87332013	Adipose_Subcutaneous	Proximal	-0.08	0.933
ENSG00000092094	OSGEP	intron	14	20452149	20452276	Cells_EBV-transformed_lymphocytes	Male	0.48	0.933
ENSG00000112559	MDFI	intron	6	41638375	41638739	Adipose_Visceral_Omentum	Distal	-0.08	0.933
ENSG00000104883	PEX11G	intron	19	7478376	7482033	Cells_EBV-transformed_lymphocytes	Overall	0.3	0.933
ENSG00000116898	MRPS15	intron	1	36462163	36463806	Cells_EBV-transformed_lymphocytes	Rectal	-0.08	0.933
ENSG00000103335	PIEZO1	intron	16	88723971	88725009	Adipose_Subcutaneous	Male	-0.45	0.933
ENSG00000198900	TOP1	intron	20	41121790	41122006	Adipose_Subcutaneous	Proximal	0.08	0.933
ENSG00000198900	TOP1	intron	20	41121790	41122011	Adipose_Subcutaneous	Proximal	-0.08	0.933
		intron	2	38778281	38778972	Cells_EBV-transformed_lymphocytes	Proximal	-0.08	0.933
		intron	21	36409558	36411463	Cells_EBV-transformed_lymphocytes	Distal	-0.08	0.933
		intron	5	36668711	36725114	Cells_EBV-transformed_lymphocytes	Proximal	-0.08	0.933
		intron	5	36702964	36705721	Cells_EBV-transformed_lymphocytes	Proximal	0.08	0.933
		intron	5	36705851	36725114	Cells_EBV-transformed_lymphocytes	Proximal	0.08	0.933
ENSG00000068784	SRBD1	intron	2	45393129	45413114	Adipose_Subcutaneous	Colon	0.08	0.933
ENSG00000076067	RBMS2	intron	12	56520817	56562417	Adipose_Visceral_Omentum	Female	0.08	0.933
ENSG00000076067	RBMS2	intron	12	56522089	56562417	Adipose_Subcutaneous	Female	-0.08	0.933
ENSG00000087460	GNAS	intron	20	58891865	58895612	Adipose_Subcutaneous	Distal	0.08	0.933
ENSG00000090674	MCOLN1	intron	19	7529712	7530370	Adipose_Subcutaneous	Proximal	0.08	0.933
ENSG00000090674	MCOLN1	intron	19	7529712	7530435	Adipose_Subcutaneous	Proximal	0.08	0.933
ENSG00000091073	DTX2	intron	7	76502456	76503390	Adipose_Subcutaneous	Distal	-0.08	0.933
ENSG00000095370	SH2D3C	intron	9	127761650	127762121	Adipose_Visceral_Omentum	Male	0.08	0.933
ENSG00000101384	JAG1	intron	20	10643863	10644357	Adipose_Visceral_Omentum	Rectal	0.08	0.933
ENSG00000102710	SUPT20H	intron	13	37024442	37026204	Adipose_Visceral_Omentum	Distal	-0.08	0.933
ENSG00000108423	TUBD1	intron	17	59878334	59880894	Adipose_Subcutaneous	Distal	0.08	0.933
ENSG00000112787	FBRSL1	intron	12	132576931	132581313	Adipose_Subcutaneous	Male	0.08	0.933
ENSG00000122008	POLK	intron	5	75552591	75569340	Adipose_Visceral_Omentum	Proximal	-0.08	0.933
ENSG00000136717	BIN1	intron	2	127050522	127059011	Cells_EBV-transformed_lymphocytes	Rectal	0.08	0.933
ENSG00000142552	RCN3	intron	19	49537205	49539008	Adipose_Subcutaneous	Female	0.08	0.933
ENSG00000142552	RCN3	intron	19	49537205	49542553	Adipose_Subcutaneous	Female	0.08	0.933
ENSG00000142687	KIAA0319L	intron	1	35462713	35466608	Adipose_Subcutaneous	Rectal	-0.03	0.933
ENSG00000143258	USP21	intron	1	161159678	161160620	Whole_Blood	Overall	0.08	0.933
ENSG00000146909	NOM1	intron	7	156950724	156952474	Adipose_Subcutaneous	Proximal	0.08	0.933
ENSG00000164300	SERINC5	intron	5	80169546	80174954	Adipose_Subcutaneous	Colon	-0.08	0.933
ENSG00000181027	FKRP	intron	19	46746090	46748027	Cells_EBV-transformed_lymphocytes	Rectal	0.08	0.933
ENSG00000183828	NUDT14	intron	14	105173261	105176534	Adipose_Subcutaneous	Colon	-0.08	0.933
ENSG00000184916	JAG2	intron	14	105173261	105176534	Adipose_Subcutaneous	Colon	-0.08	0.933
ENSG00000188647	PTAR1	intron	9	69741858	69750781	Adipose_Subcutaneous	Rectal	0.03	0.933
ENSG00000188895	MSL1	intron	17	40129627	40132034	Adipose_Subcutaneous	Overall	-0.03	0.933
ENSG00000198839	ZNF277	intron	7	112295957	112296229	Adipose_Subcutaneous	Overall	0.08	0.933
ENSG00000233806	LINC01237	intron	2	241934210	241965927	Adipose_Visceral_Omentum	Proximal	0.08	0.933
ENSG00000013573	DDX11	intron	12	31102527	31102936	Adipose_Visceral_Omentum	Female	0.24	0.933
ENSG00000167280	ENGASE	intron	17	79079637	79080207	Adipose_Subcutaneous	Rectal	-0.09	0.933
ENSG00000186184	POLR1D	intron	13	27621104	27621337	Adipose_Subcutaneous	Proximal	-0.08	0.933
ENSG00000142330	CAPN10	intron	2	240596521	240597888	Adipose_Visceral_Omentum	Male	-0.08	0.933
ENSG00000090565	RAB11FIP3	intron	16	477656	482525	Adipose_Visceral_Omentum	Colon	-0.08	0.933
ENSG00000172890	NADSYN1	intron	11	71458544	71463432	Cells_EBV-transformed_lymphocytes	Distal	0.08	0.933
ENSG00000141458	NPC1	intron	18	23532284	23533355	Adipose_Visceral_Omentum	Colon	0.08	0.933
ENSG00000124356	STAMBP	intron	2	73850513	73853035	Cells_EBV-transformed_lymphocytes	Colon	0.09	0.933
ENSG00000112977	DAP	intron	5	10734268	10748175	Adipose_Subcutaneous	Distal	0.08	0.933
		intron	12	51288032	51288108	Cells_EBV-transformed_lymphocytes	Male	0.08	0.933
		intron	4	102901332	102905514	Cells_EBV-transformed_lymphocytes	Rectal	-0.08	0.933
ENSG00000059573	ALDH18A1	intron	10	95637436	95642992	Adipose_Subcutaneous	Male	-0.08	0.933
ENSG00000081320	STK17B	intron	2	196146055	196156439	Adipose_Subcutaneous	Rectal	-0.08	0.933
ENSG00000101191	DIDO1	intron	20	62891155	62891987	Adipose_Subcutaneous	Colon	0.08	0.933
ENSG00000104549	SQLE	intron	8	124999694	125003176	Adipose_Subcutaneous	Male	0.08	0.933
ENSG00000105373	NOP53	intron	19	47745783	47746967	Adipose_Subcutaneous	Overall	0.08	0.933
ENSG00000108799	EZH1	intron	17	42706185	42707958	Adipose_Visceral_Omentum	Female	0.08	0.933
ENSG00000126216	TUBGCP3	intron	13	112527484	112545699	Cells_EBV-transformed_lymphocytes	Rectal	0.08	0.933
ENSG00000127507	ADGRE2	intron	19	14766381	14766978	Adipose_Visceral_Omentum	Colon	0.08	0.933
ENSG00000128699	ORMDL1	intron	2	189771902	189773887	Adipose_Subcutaneous	Proximal	-0.08	0.933
ENSG00000128699	ORMDL1	intron	2	189771902	189775565	Adipose_Subcutaneous	Proximal	0.08	0.933
ENSG00000132275	RRP8	intron	11	6600265	6600486	Adipose_Subcutaneous	Female	0.08	0.933
ENSG00000132589	FLOT2	intron	17	28889026	28897526	Adipose_Subcutaneous	Male	-0.03	0.933
ENSG00000140382	HMG20A	intron	15	77477630	77478295	Adipose_Subcutaneous	Rectal	-0.08	0.933
ENSG00000164188	RANBP3L	intron	5	36255590	36256941	Adipose_Subcutaneous	Colon	0.08	0.933
ENSG00000168916	ZNF608	intron	5	124745172	124746195	Adipose_Visceral_Omentum	Proximal	-0.08	0.933
ENSG00000171612	SLC25A33	intron	1	9553805	9567284	Adipose_Visceral_Omentum	Female	0.08	0.933
ENSG00000179021	C3orf38	intron	3	88150185	88153230	Cells_EBV-transformed_lymphocytes	Female	0.08	0.933
ENSG00000186480	INSIG1	intron	7	155298697	155302747	Adipose_Visceral_Omentum	Proximal	0.08	0.933
ENSG00000205268	PDE7A	intron	8	65726966	65727170	Adipose_Visceral_Omentum	Proximal	0.08	0.933
ENSG00000164144	ARFIP1	intron	4	152863714	152872452	Adipose_Visceral_Omentum	Female	-0.08	0.933
ENSG00000032742	IFT88	intron	13	20567256	20567670	Adipose_Subcutaneous	Female	0.17	0.933
ENSG00000132199	ENOSF1	intron	18	697355	706470	Adipose_Subcutaneous	Overall	-0.41	0.933
ENSG00000204516	MICB	intron	6	31412225	31412325	Adipose_Visceral_Omentum	Male	-0.31	0.933
ENSG00000204520	MICA	intron	6	31412225	31412325	Adipose_Visceral_Omentum	Male	-0.31	0.933
ENSG00000180061	TMEM150B	intron	19	55321044	55322648	Adipose_Subcutaneous	Colon	-0.08	0.933
ENSG00000140044	JDP2	intron	14	75431901	75432118	Adipose_Visceral_Omentum	Proximal	0.08	0.933
ENSG00000157106	SMG1	intron	16	18889585	18890863	Adipose_Visceral_Omentum	Proximal	0.34	0.933
ENSG00000116977	LGALS8	intron	1	236525545	236525968	Adipose_Subcutaneous	Male	0.08	0.933
ENSG00000184967	NOC4L	intron	12	132145665	132150981	Adipose_Visceral_Omentum	Colon	0.34	0.933
ENSG00000187609	EXD3	intron	9	137354773	137356268	Adipose_Subcutaneous	Distal	0.08	0.933
ENSG00000227124	ZNF717	intron	3	75783364	75785384	Adipose_Subcutaneous	Female	0.1	0.933
ENSG00000226742	HSBP1L1	intron	18	79964786	79966612	Cells_EBV-transformed_lymphocytes	Distal	0.08	0.933
ENSG00000162804	SNED1	intron	2	241071720	241071796	Adipose_Visceral_Omentum	Female	-0.1	0.933
ENSG00000099949	LZTR1	intron	22	20995026	20995368	Cells_EBV-transformed_lymphocytes	Proximal	-0.08	0.933
ENSG00000197724	PHF2	intron	9	93658236	93659511	Adipose_Subcutaneous	Overall	-0.12	0.933
ENSG00000185621	LMLN	intron	3	198036043	198038567	Adipose_Visceral_Omentum	Colon	-0.22	0.933
ENSG00000215837	SDHAP2	intron	3	195662733	195664086	Adipose_Visceral_Omentum	Male	0.29	0.933
ENSG00000276234	TADA2A	intron	17	37411390	37423509	Adipose_Subcutaneous	Female	-0.16	0.933
		intron	6	31665003	31665090	Cells_EBV-transformed_lymphocytes	Colon	-0.08	0.933
ENSG00000108175	ZMIZ1	intron	10	79313041	79313773	Adipose_Subcutaneous	Female	0.08	0.933
ENSG00000109670	FBXW7	intron	4	152411872	152412480	Adipose_Visceral_Omentum	Overall	0.08	0.933
ENSG00000118197	DDX59	intron	1	200641256	200648439	Adipose_Subcutaneous	Rectal	-0.08	0.933
ENSG00000119636	BBOF1	intron	14	74023144	74029184	Adipose_Subcutaneous	Proximal	0.08	0.933
ENSG00000127463	EMC1	intron	1	19238139	19238795	Adipose_Subcutaneous	Female	-0.08	0.933
ENSG00000132589	FLOT2	intron	17	28883231	28884225	Adipose_Subcutaneous	Overall	0.08	0.933
ENSG00000132589	FLOT2	intron	17	28883231	28885857	Colon_Transverse	Overall	-0.08	0.933
ENSG00000132589	FLOT2	intron	17	28883231	28888945	Cells_EBV-transformed_lymphocytes	Overall	-0.08	0.933
ENSG00000132589	FLOT2	intron	17	28883231	28897526	Whole_Blood	Overall	-0.08	0.933
ENSG00000137831	UACA	intron	15	70664814	70669153	Adipose_Subcutaneous	Distal	-0.08	0.933
ENSG00000142102	PGGHG	intron	11	292677	292886	Cells_EBV-transformed_lymphocytes	Colon	0.08	0.933
ENSG00000142102	PGGHG	intron	11	292997	293068	Cells_EBV-transformed_lymphocytes	Colon	0.08	0.933
ENSG00000142102	PGGHG	intron	11	293502	293574	Adipose_Visceral_Omentum	Colon	0.08	0.933
ENSG00000145293	ENOPH1	intron	4	82448021	82451043	Cells_EBV-transformed_lymphocytes	Proximal	-0.03	0.933
ENSG00000150527	MIA2	intron	14	39321056	39326864	Adipose_Subcutaneous	Male	-0.08	0.933
ENSG00000151466	SCLT1	intron	4	129039096	129043395	Cells_EBV-transformed_lymphocytes	Female	0.08	0.933
ENSG00000163354	DCST2	intron	1	155031771	155032667	Adipose_Subcutaneous	Colon	-0.08	0.933
ENSG00000169016	E2F6	intron	2	11453798	11465772	Adipose_Visceral_Omentum	Colon	-0.08	0.933
ENSG00000177119	ANO6	intron	12	45270524	45302014	Adipose_Visceral_Omentum	Distal	-0.08	0.933
ENSG00000197905	TEAD4	intron	12	3019170	3020634	Adipose_Subcutaneous	Colon	-0.08	0.933
ENSG00000204438	GPANK1	intron	6	31664580	31664841	Adipose_Subcutaneous	Colon	0.08	0.933
ENSG00000259146	SIPA1L1-AS1	intron	14	71307363	71310558	Cells_EBV-transformed_lymphocytes	Colon	-0.08	0.933
ENSG00000082014	SMARCD3	intron	7	151245671	151275114	Adipose_Visceral_Omentum	Distal	-0.27	0.933
ENSG00000106009	BRAT1	intron	7	2539351	2539544	Colon_Transverse	Overall	-0.12	0.933
ENSG00000132842	AP3B1	intron	5	78039274	78089393	Adipose_Visceral_Omentum	Male	-0.15	0.933
ENSG00000136271	DDX56	intron	7	44569903	44569984	Adipose_Visceral_Omentum	Rectal	0.03	0.933
ENSG00000137574	TGS1	intron	8	55805036	55810881	Cells_EBV-transformed_lymphocytes	Rectal	-0.01	0.933
ENSG00000157637	SLC38A10	intron	17	81250093	81251493	Adipose_Visceral_Omentum	Rectal	0	0.933
ENSG00000196757	ZNF700	intron	19	11977164	11977371	Cells_EBV-transformed_lymphocytes	Overall	-0.32	0.933
ENSG00000197054	ZNF763	intron	19	11977164	11977371	Cells_EBV-transformed_lymphocytes	Overall	-0.32	0.933
ENSG00000182400	TRAPPC6B	intron	14	39151839	39158285	Colon_Sigmoid	Overall	-0.08	0.933
ENSG00000186204	CYP4F12	intron	19	15678329	15680278	Adipose_Visceral_Omentum	Male	0.08	0.933
ENSG00000239665	AL157392.3	intron	10	13645136	13646615	Adipose_Visceral_Omentum	Overall	0.1	0.933
ENSG00000092529	CAPN3	intron	15	42405943	42408211	Adipose_Subcutaneous	Colon	0.03	0.933
ENSG00000148690	FRA10AC1	intron	10	93701795	93702375	Adipose_Visceral_Omentum	Proximal	0.31	0.933
ENSG00000129657	SEC14L1	intron	17	77089271	77093244	Cells_EBV-transformed_lymphocytes	Rectal	-0.08	0.933
ENSG00000131373	HACL1	intron	3	15560897	15563358	Adipose_Subcutaneous	Rectal	0.32	0.933
ENSG00000206561	COLQ	intron	3	15560897	15563358	Adipose_Subcutaneous	Rectal	0.32	0.933
ENSG00000140983	RHOT2	intron	16	668699	669553	Adipose_Subcutaneous	Female	0.08	0.933
ENSG00000128294	TPST2	intron	22	26527687	26528214	Adipose_Visceral_Omentum	Female	0.08	0.933
ENSG00000198498	TMA16	intron	4	163517476	163519334	Adipose_Subcutaneous	Male	-0.08	0.933
ENSG00000148834	GSTO1	intron	10	104259798	104266084	Adipose_Visceral_Omentum	Distal	-0.08	0.933
ENSG00000163932	PRKCD	intron	3	53161428	53178404	Adipose_Subcutaneous	Overall	0.08	0.933
ENSG00000232759	STEAP1B-AS1	intron	7	22565152	22570343	Adipose_Subcutaneous	Distal	-0.08	0.933
ENSG00000113732	ATP6V0E1	intron	5	172983964	172994775	Adipose_Visceral_Omentum	Colon	-0.08	0.933
		intron	12	131930181	131932175	Cells_EBV-transformed_lymphocytes	Proximal	-0.08	0.933
		intron	16	1976252	1976814	Cells_EBV-transformed_lymphocytes	Distal	-0.08	0.933
		intron	19	45641766	45641879	Cells_EBV-transformed_lymphocytes	Proximal	-0.08	0.933
ENSG00000090238	YPEL3	intron	16	30094897	30095103	Adipose_Subcutaneous	Colon	-0.08	0.933
ENSG00000090238	YPEL3	intron	16	30095146	30095252	Adipose_Subcutaneous	Colon	0.08	0.933
ENSG00000095485	CWF19L1	intron	10	100245913	100246795	Adipose_Subcutaneous	Male	-0.08	0.933
ENSG00000102710	SUPT20H	intron	13	37025437	37026204	Adipose_Subcutaneous	Distal	0.08	0.933
ENSG00000104419	NDRG1	intron	8	133284329	133297134	Cells_EBV-transformed_lymphocytes	Rectal	0.08	0.933
ENSG00000106692	FKTN	intron	9	105615407	105617959	Cells_EBV-transformed_lymphocytes	Rectal	0.08	0.933
ENSG00000111880	RNGTT	intron	6	88769874	88801564	Adipose_Visceral_Omentum	Colon	0.08	0.933
ENSG00000113269	RNF130	intron	5	179970506	179978203	Cells_EBV-transformed_lymphocytes	Rectal	0.08	0.933
ENSG00000123992	DNPEP	intron	2	219386948	219387070	Adipose_Subcutaneous	Female	-0.08	0.933
ENSG00000123992	DNPEP	intron	2	219386980	219387070	Adipose_Subcutaneous	Female	0.08	0.933
ENSG00000130723	PRRC2B	intron	9	131476535	131477744	Adipose_Subcutaneous	Proximal	-0.03	0.933
ENSG00000138778	CENPE	intron	4	103161251	103161335	Cells_EBV-transformed_lymphocytes	Proximal	-0.08	0.933
ENSG00000139263	LRIG3	intron	12	58872816	58874055	Adipose_Subcutaneous	Overall	-0.03	0.933
ENSG00000143624	INTS3	intron	1	153753818	153754642	Adipose_Subcutaneous	Female	0.08	0.933
ENSG00000148343	MIGA2	intron	9	129042429	129048427	Adipose_Subcutaneous	Overall	0.08	0.933
ENSG00000148343	MIGA2	intron	9	129042514	129048427	Adipose_Subcutaneous	Overall	-0.08	0.933
ENSG00000153187	HNRNPU	intron	1	244862730	244863674	Adipose_Subcutaneous	Proximal	0.08	0.933
ENSG00000158062	UBXN11	intron	1	26296995	26297427	Adipose_Visceral_Omentum	Distal	-0.08	0.933
ENSG00000177192	PUS1	intron	12	131930135	131932175	Adipose_Subcutaneous	Proximal	-0.03	0.933
ENSG00000183853	KIRREL1	intron	1	158074003	158076113	Adipose_Subcutaneous	Proximal	-0.08	0.933
ENSG00000185420	SMYD3	intron	1	245749664	245764041	Colon_Transverse	Overall	0.08	0.933
ENSG00000186017	ZNF566	intron	19	36476616	36489486	Adipose_Subcutaneous	Distal	-0.08	0.933
ENSG00000197816	CCDC180	intron	9	97330767	97354569	Colon_Sigmoid	Overall	0.08	0.933
ENSG00000205726	ITSN1	intron	21	33814072	33817231	Adipose_Subcutaneous	Proximal	0.08	0.933
ENSG00000226520	KIRREL1-IT1	intron	1	158074003	158076113	Adipose_Subcutaneous	Proximal	-0.08	0.933
ENSG00000267272	LINC01140	intron	1	87162239	87168136	Adipose_Visceral_Omentum	Overall	-0.08	0.933
ENSG00000267757	EML2-AS1	intron	19	45641766	45642225	Cells_EBV-transformed_lymphocytes	Proximal	-0.08	0.933
ENSG00000267757	EML2-AS1	intron	19	45642072	45642225	Cells_EBV-transformed_lymphocytes	Proximal	0.08	0.933
ENSG00000169764	UGP2	intron	2	63841232	63856306	Adipose_Subcutaneous	Male	-0.2	0.933
ENSG00000211456	SACM1L	intron	3	45690387	45703438	Adipose_Visceral_Omentum	Colon	0.08	0.933
ENSG00000072952	IRAG1	intron	11	10652182	10687509	Adipose_Visceral_Omentum	Male	-0.08	0.933
ENSG00000109466	KLHL2	intron	4	165317969	165322032	Adipose_Visceral_Omentum	Male	-0.08	0.933
ENSG00000184014	DENND5A	intron	11	9169949	9178132	Cells_EBV-transformed_lymphocytes	Distal	0.06	0.933
ENSG00000168216	LMBRD1	intron	6	69741877	69749341	Cells_EBV-transformed_lymphocytes	Male	-0.08	0.933
ENSG00000133789	SWAP70	intron	11	9694286	9728053	Adipose_Subcutaneous	Rectal	-0.19	0.933
ENSG00000115652	UXS1	intron	2	106098773	106101058	Cells_EBV-transformed_lymphocytes	Female	-0.02	0.933
ENSG00000231365	WARS2-AS1	intron	1	119140793	119146953	Cells_EBV-transformed_lymphocytes	Rectal	-0.08	0.933
ENSG00000088888	MAVS	intron	20	3869139	3873794	Adipose_Visceral_Omentum	Proximal	-0.08	0.933
ENSG00000108423	TUBD1	intron	17	59886230	59892697	Adipose_Subcutaneous	Colon	-0.08	0.933
ENSG00000106392	C1GALT1	intron	7	7182820	7234303	Cells_EBV-transformed_lymphocytes	Distal	0.32	0.933
ENSG00000133983	COX16	intron	14	70353252	70359519	Adipose_Subcutaneous	Distal	-0.08	0.933
ENSG00000213463	SYNJ2BP	intron	14	70353252	70359519	Adipose_Subcutaneous	Distal	-0.08	0.933
ENSG00000113296	THBS4	intron	5	80061832	80065409	Adipose_Subcutaneous	Female	0.3	0.933
		intron	19	35715507	35716133	Cells_EBV-transformed_lymphocytes	Male	0.08	0.933
		intron	2	201132850	201133029	Cells_EBV-transformed_lymphocytes	Male	0.08	0.933
ENSG00000011590	ZBTB32	intron	19	35716007	35716133	Cells_EBV-transformed_lymphocytes	Male	0.08	0.933
ENSG00000069974	RAB27A	intron	15	55317867	55318931	Adipose_Subcutaneous	Rectal	0.08	0.933
ENSG00000070882	OSBPL3	intron	7	24872069	24892377	Cells_EBV-transformed_lymphocytes	Female	0.08	0.933
ENSG00000077044	DGKD	intron	2	233438379	233441887	Adipose_Subcutaneous	Distal	0.03	0.933
ENSG00000081052	COL4A4	intron	2	227078077	227080443	Cells_EBV-transformed_lymphocytes	Colon	-0.08	0.933
ENSG00000090013	BLVRB	intron	19	40451492	40458155	Adipose_Subcutaneous	Overall	0.08	0.933
ENSG00000099282	TSPAN15	intron	10	69495689	69498209	Adipose_Visceral_Omentum	Rectal	0.08	0.933
ENSG00000107140	TESK1	intron	9	35608509	35608862	Adipose_Subcutaneous	Proximal	-0.08	0.933
ENSG00000108469	RECQL5	intron	17	75628762	75628934	Adipose_Subcutaneous	Male	0.08	0.933
ENSG00000112855	HARS2	intron	5	140691756	140693935	Adipose_Subcutaneous	Overall	0.08	0.933
ENSG00000117676	RPS6KA1	intron	1	26543221	26546867	Adipose_Subcutaneous	Overall	-0.08	0.933
ENSG00000120868	APAF1	intron	12	98662806	98665553	Adipose_Subcutaneous	Rectal	0.08	0.933
ENSG00000127418	FGFRL1	intron	4	1012564	1022203	Adipose_Visceral_Omentum	Female	0.08	0.933
ENSG00000133106	EPSTI1	intron	13	42964139	42969094	Adipose_Visceral_Omentum	Female	0.08	0.933
ENSG00000138035	PNPT1	intron	2	55672046	55672893	Adipose_Visceral_Omentum	Overall	0.08	0.933
ENSG00000144426	NBEAL1	intron	2	203190389	203193795	Adipose_Subcutaneous	Rectal	-0.08	0.933
ENSG00000145990	GFOD1	intron	6	13365662	13486638	Adipose_Subcutaneous	Male	0.08	0.933
ENSG00000164828	SUN1	intron	7	843520	851384	Adipose_Visceral_Omentum	Proximal	0.08	0.933
ENSG00000167637	ZNF283	intron	19	43830217	43831318	Cells_EBV-transformed_lymphocytes	Distal	-0.08	0.933
ENSG00000168447	SCNN1B	intron	16	23302437	23348592	Adipose_Subcutaneous	Distal	0.03	0.933
ENSG00000172661	WASHC2C	intron	10	45773358	45778953	Adipose_Subcutaneous	Male	-0.08	0.933
ENSG00000196562	SULF2	intron	20	47757463	47786048	Adipose_Visceral_Omentum	Male	0.08	0.933
ENSG00000225973	PIGBOS1	intron	15	55317867	55318931	Adipose_Subcutaneous	Rectal	0.08	0.933
ENSG00000248161	AC098487.1	intron	4	102418988	102419697	Adipose_Subcutaneous	Female	0.08	0.933
ENSG00000260916	CCPG1	intron	15	55317867	55318931	Adipose_Subcutaneous	Rectal	0.08	0.933
ENSG00000143207	COP1	intron	1	176149074	176162869	Adipose_Visceral_Omentum	Proximal	0.02	0.933
ENSG00000241163	LINC00877	intron	3	72061094	72099904	Cells_EBV-transformed_lymphocytes	Female	-0.08	0.933
ENSG00000276471	AC105265.4	intron	3	72061094	72099904	Cells_EBV-transformed_lymphocytes	Female	-0.08	0.933
ENSG00000197128	ZNF772	intron	19	57476672	57477277	Adipose_Subcutaneous	Colon	0.03	0.933
ENSG00000115648	MLPH	intron	2	237527516	237540348	Adipose_Subcutaneous	Distal	0.08	0.933
ENSG00000182173	TSEN54	intron	17	75519047	75521409	Adipose_Visceral_Omentum	Distal	0.31	0.933
ENSG00000158042	MRPL17	intron	11	6682815	6683123	Cells_EBV-transformed_lymphocytes	Rectal	0.21	0.933
ENSG00000185619	PCGF3	intron	4	731110	732444	Cells_EBV-transformed_lymphocytes	Rectal	-0.08	0.933
ENSG00000196295	GARS1-DT	intron	7	30578091	30579006	Adipose_Subcutaneous	Proximal	-0.33	0.933
ENSG00000236333	TRHDE-AS1	intron	12	72264621	72271823	Adipose_Subcutaneous	Overall	0.08	0.933
ENSG00000245281	ASAH1-AS1	intron	8	18084939	18086883	Adipose_Subcutaneous	Colon	-0.08	0.933
ENSG00000178852	EFCAB13	intron	17	47324074	47324454	Adipose_Subcutaneous	Rectal	0.03	0.933
ENSG00000259207	ITGB3	intron	17	47324074	47324454	Adipose_Subcutaneous	Rectal	0.03	0.933
ENSG00000105486	LIG1	intron	19	48119190	48121170	Adipose_Visceral_Omentum	Proximal	-0.35	0.933
ENSG00000115998	C2orf42	intron	2	70150564	70152689	Cells_EBV-transformed_lymphocytes	Female	-0.33	0.933
ENSG00000105486	LIG1	intron	19	48119190	48120167	Adipose_Visceral_Omentum	Proximal	0.35	0.933
ENSG00000010219	DYRK4	intron	12	4607387	4610155	Adipose_Subcutaneous	Female	0.08	0.933
ENSG00000156787	TBC1D31	intron	8	123140901	123144717	Adipose_Subcutaneous	Colon	0.27	0.933
ENSG00000198862	LTN1	intron	21	28960706	28965865	Adipose_Subcutaneous	Overall	-0.05	0.933
ENSG00000007264	MATK	intron	19	3778422	3778509	Adipose_Visceral_Omentum	Female	-0.08	0.933
ENSG00000084693	AGBL5	intron	2	27068744	27069048	Adipose_Visceral_Omentum	Proximal	0.08	0.933
ENSG00000084693	AGBL5	intron	2	27068744	27069573	Adipose_Subcutaneous	Proximal	-0.08	0.933
ENSG00000084693	AGBL5	intron	2	27069094	27069573	Adipose_Subcutaneous	Proximal	0.08	0.933
ENSG00000107201	RIGI	intron	9	32544326	32552434	Adipose_Subcutaneous	Colon	-0.08	0.933
ENSG00000114857	NKTR	intron	3	42642596	42643339	Cells_EBV-transformed_lymphocytes	Overall	0	0.933
ENSG00000124574	ABCC10	intron	6	43445314	43445599	Adipose_Visceral_Omentum	Overall	0.08	0.933
ENSG00000126773	PCNX4	intron	14	60124310	60125637	Adipose_Subcutaneous	Colon	-0.08	0.933
ENSG00000127481	UBR4	intron	1	19101635	19104084	Adipose_Subcutaneous	Male	-0.08	0.933
ENSG00000144395	CCDC150	intron	2	196672437	196674241	Cells_EBV-transformed_lymphocytes	Proximal	0.08	0.933
ENSG00000147439	BIN3	intron	8	22636586	22636922	Adipose_Subcutaneous	Female	0	0.933
ENSG00000155324	GRAMD2B	intron	5	126480216	126480456	Adipose_Subcutaneous	Colon	-0.08	0.933
ENSG00000156787	TBC1D31	intron	8	123120188	123126056	Adipose_Subcutaneous	Overall	-0.02	0.933
ENSG00000158411	MITD1	intron	2	99161668	99169550	Adipose_Subcutaneous	Female	0.08	0.933
ENSG00000174791	RIN1	intron	11	66334224	66334514	Adipose_Subcutaneous	Female	-0.08	0.933
ENSG00000176771	NCKAP5	intron	2	132785718	132790023	Adipose_Subcutaneous	Colon	0.08	0.933
ENSG00000187091	PLCD1	intron	3	38009811	38009904	Adipose_Subcutaneous	Distal	0.08	0.933
ENSG00000187091	PLCD1	intron	3	38010053	38010131	Adipose_Subcutaneous	Distal	-0.08	0.933
ENSG00000196950	SLC39A10	intron	2	195718332	195724382	Adipose_Subcutaneous	Proximal	0.08	0.933
ENSG00000197579	TOPORS	intron	9	32544326	32552434	Adipose_Subcutaneous	Colon	-0.08	0.933
ENSG00000166428	PLD4	intron	14	104932355	104932765	Cells_EBV-transformed_lymphocytes	Overall	0.11	0.933
ENSG00000174137	FAM53A	intron	4	1574544	1580158	Adipose_Visceral_Omentum	Rectal	-0.08	0.933
ENSG00000244459	AC147067.1	intron	4	1574544	1580158	Adipose_Visceral_Omentum	Rectal	-0.08	0.933
ENSG00000172661	WASHC2C	intron	10	45757139	45759315	Adipose_Subcutaneous	Distal	0.28	0.933
ENSG00000115998	C2orf42	intron	2	70150564	70160625	Cells_EBV-transformed_lymphocytes	Female	0.35	0.933
ENSG00000115368	WDR75	intron	2	189448508	189449245	Adipose_Subcutaneous	Rectal	-0.08	0.933
ENSG00000058063	ATP11B	intron	3	182898772	182913861	Cells_EBV-transformed_lymphocytes	Rectal	-0.36	0.933
ENSG00000137764	MAP2K5	intron	15	67748601	67769602	Adipose_Subcutaneous	Rectal	-0.08	0.933
ENSG00000049246	PER3	intron	1	7801191	7803047	Adipose_Visceral_Omentum	Overall	-0.08	0.933
ENSG00000260565	ERVK13-1	intron	16	2663407	2669411	Adipose_Subcutaneous	Overall	-0.02	0.933
ENSG00000227354	RBM26-AS1	intron	13	79412907	79415262	Adipose_Subcutaneous	Female	0.35	0.933
ENSG00000108039	XPNPEP1	intron	10	109875599	109877790	Adipose_Visceral_Omentum	Overall	-0.08	0.933
ENSG00000100342	APOL1	intron	22	36259856	36261596	Adipose_Subcutaneous	Male	-0.08	0.933
ENSG00000104957	YJU2B	intron	19	13761568	13762299	Adipose_Subcutaneous	Female	-0.08	0.933
ENSG00000142733	MAP3K6	intron	1	27356099	27356388	Adipose_Subcutaneous	Female	0.08	0.933
ENSG00000142784	WDTC1	intron	1	27272634	27282239	Whole_Blood	Overall	-0.08	0.933
ENSG00000156136	DCK	intron	4	70993926	70998067	Adipose_Subcutaneous	Proximal	-0.08	0.933
ENSG00000156136	DCK	intron	4	70994017	70998067	Adipose_Subcutaneous	Proximal	0.08	0.933
ENSG00000160339	FCN2	intron	9	134864663	134882526	Adipose_Subcutaneous	Distal	-0.08	0.933
ENSG00000160953	PWWP3A	intron	19	1358464	1358588	Adipose_Visceral_Omentum	Proximal	-0.08	0.933
ENSG00000160953	PWWP3A	intron	19	1358464	1360136	Adipose_Subcutaneous	Proximal	0.08	0.933
ENSG00000160953	PWWP3A	intron	19	1358700	1360136	Adipose_Visceral_Omentum	Proximal	-0.08	0.933
ENSG00000167895	TMC8	intron	17	78134564	78134870	Cells_EBV-transformed_lymphocytes	Male	0.08	0.933
ENSG00000173542	MOB1B	intron	4	70993926	70998067	Adipose_Subcutaneous	Proximal	-0.08	0.933
ENSG00000175309	PHYKPL	intron	5	178224729	178229940	Adipose_Subcutaneous	Male	0.08	0.933
ENSG00000180900	SCRIB	intron	8	143807013	143807552	Adipose_Subcutaneous	Overall	0.08	0.933
ENSG00000188906	LRRK2	intron	12	40315300	40319988	Cells_EBV-transformed_lymphocytes	Overall	0.08	0.933
ENSG00000137497	NUMA1	intron	11	72008845	72008967	Colon_Sigmoid	Overall	0.08	0.933
		intron	7	24699259	24702636	Cells_EBV-transformed_lymphocytes	Overall	0.08	0.933
ENSG00000186866	POFUT2	intron	21	45282938	45283383	Adipose_Subcutaneous	Overall	-0.26	0.933
ENSG00000112893	MAN2A1	intron	5	109823837	109842328	Adipose_Visceral_Omentum	Proximal	0.31	0.933
ENSG00000168958	MFF	intron	2	227342819	227347226	Adipose_Visceral_Omentum	Colon	0.08	0.933
ENSG00000241404	EGFL8	intron	6	32167005	32167103	Colon_Transverse	Overall	-0.08	0.933
ENSG00000213999	MEF2B	intron	19	19150764	19180686	Adipose_Subcutaneous	Colon	-0.24	0.933
ENSG00000254901	BORCS8	intron	19	19150764	19180686	Adipose_Subcutaneous	Colon	-0.24	0.933
ENSG00000078142	PIK3C3	intron	18	41985107	41987812	Adipose_Visceral_Omentum	Male	0.32	0.933
ENSG00000158163	DZIP1L	intron	3	138068367	138071643	Adipose_Subcutaneous	Rectal	-0.08	0.933
ENSG00000093167	LRRFIP2	intron	3	37174605	37176060	Adipose_Subcutaneous	Distal	-0.08	0.933
ENSG00000171163	ZNF692	intron	1	248855458	248855725	Adipose_Subcutaneous	Overall	-0.32	0.933
ENSG00000181982	CCDC149	intron	4	24906849	24910772	Adipose_Visceral_Omentum	Proximal	-0.08	0.933
ENSG00000162604	TM2D1	intron	1	61723772	61724902	Cells_EBV-transformed_lymphocytes	Overall	0.08	0.933
ENSG00000037897	METTL1	intron	12	57769956	57771094	Adipose_Subcutaneous	Colon	0.08	0.933
ENSG00000037897	METTL1	intron	12	57769956	57771974	Adipose_Subcutaneous	Colon	-0.08	0.933
ENSG00000158863	FHIP2B	intron	8	22094518	22094610	Adipose_Visceral_Omentum	Female	0.21	0.933
		intron	2	227277553	227279793	Cells_EBV-transformed_lymphocytes	Colon	-0.08	0.933
		intron	7	43650712	43657216	Cells_EBV-transformed_lymphocytes	Colon	-0.08	0.933
ENSG00000049540	ELN	intron	7	74056713	74057640	Adipose_Subcutaneous	Colon	-0.08	0.933
ENSG00000067057	PFKP	intron	10	3099352	3101365	Adipose_Subcutaneous	Colon	-0.08	0.933
ENSG00000087586	AURKA	intron	20	56388202	56392154	Cells_EBV-transformed_lymphocytes	Proximal	0.08	0.933
ENSG00000106070	GRB10	intron	7	50703908	50793224	Adipose_Subcutaneous	Colon	0.08	0.933
ENSG00000109339	MAPK10	intron	4	86102032	86107223	Adipose_Subcutaneous	Rectal	0.08	0.933
ENSG00000115415	STAT1	intron	2	190979866	190980620	Adipose_Subcutaneous	Colon	0.08	0.933
ENSG00000115840	SLC25A12	intron	2	171837267	171844369	Adipose_Visceral_Omentum	Proximal	0.08	0.933
ENSG00000124160	NCOA5	intron	20	46070536	46079387	Cells_EBV-transformed_lymphocytes	Distal	0.08	0.933
ENSG00000132670	PTPRA	intron	20	3027197	3027707	Adipose_Subcutaneous	Proximal	0.08	0.933
ENSG00000138246	DNAJC13	intron	3	132483577	132484588	Adipose_Visceral_Omentum	Proximal	-0.08	0.933
ENSG00000152229	PSTPIP2	intron	18	45993703	45997749	Adipose_Subcutaneous	Overall	0.08	0.933
ENSG00000154556	SORBS2	intron	4	185630598	185635355	Adipose_Visceral_Omentum	Male	0	0.933
ENSG00000167962	ZNF598	intron	16	2000256	2000409	Adipose_Subcutaneous	Colon	-0.08	0.933
ENSG00000177119	ANO6	intron	12	45423062	45429105	Adipose_Subcutaneous	Proximal	0.08	0.933
ENSG00000181894	ZNF329	intron	19	58129511	58142557	Adipose_Subcutaneous	Overall	-0.08	0.933
ENSG00000243753	HLA-L	intron	6	30261703	30262295	Adipose_Subcutaneous	Proximal	-0.08	0.933
ENSG00000027001	MIPEP	intron	13	23760217	23805950	Adipose_Visceral_Omentum	Colon	0.11	0.933
ENSG00000085760	MTIF2	intron	2	55262427	55263640	Adipose_Subcutaneous	Rectal	-0.08	0.933
ENSG00000100596	SPTLC2	intron	14	77570508	77576767	Adipose_Subcutaneous	Rectal	0.08	0.933
ENSG00000185684	EP400P1	intron	12	132126047	132126376	Cells_EBV-transformed_lymphocytes	Distal	-0.08	0.933
ENSG00000181381	DDX60L	intron	4	168462040	168471747	Colon_Transverse	Overall	-0.16	0.933
ENSG00000101639	CEP192	intron	18	13056698	13057585	Adipose_Subcutaneous	Proximal	-0.34	0.933
		intron	3	122619843	122620419	Cells_EBV-transformed_lymphocytes	Colon	-0.08	0.933
ENSG00000169490	TM2D2	intron	8	38995693	38996213	Adipose_Visceral_Omentum	Rectal	-0.08	0.933
ENSG00000169490	TM2D2	intron	8	38995693	38996419	Adipose_Visceral_Omentum	Rectal	0.08	0.933
ENSG00000125651	GTF2F1	intron	19	6381615	6381697	Cells_EBV-transformed_lymphocytes	Proximal	0.24	0.933
ENSG00000115107	STEAP3	intron	2	119231034	119245489	Adipose_Subcutaneous	Male	-0.08	0.933
ENSG00000107651	SEC23IP	intron	10	119920984	119926036	Adipose_Visceral_Omentum	Proximal	0.26	0.933
ENSG00000145390	USP53	intron	4	119213539	119214070	Adipose_Visceral_Omentum	Proximal	-0.29	0.933
ENSG00000216937	CCDC7	intron	10	32623817	32685970	Adipose_Subcutaneous	Female	-0.08	0.933
ENSG00000169398	PTK2	intron	8	140717709	140735251	Cells_EBV-transformed_lymphocytes	Female	0.28	0.933
ENSG00000197150	ABCB8	intron	7	151042108	151043971	Adipose_Visceral_Omentum	Proximal	-0.12	0.933
ENSG00000135124	P2RX4	intron	12	121228613	121228725	Adipose_Visceral_Omentum	Male	0.08	0.933
ENSG00000197217	ENTPD4	intron	8	23444534	23447680	Adipose_Subcutaneous	Colon	0.08	0.933
ENSG00000197217	ENTPD4	intron	8	23444606	23447680	Cells_EBV-transformed_lymphocytes	Colon	-0.08	0.933
ENSG00000088543	C3orf18	intron	3	50561747	50565466	Cells_EBV-transformed_lymphocytes	Distal	0.18	0.933
ENSG00000188747	NOXA1	intron	9	137429383	137430784	Adipose_Subcutaneous	Overall	0.08	0.933
ENSG00000143514	TP53BP2	intron	1	223798677	223799899	Adipose_Subcutaneous	Male	0.32	0.933
ENSG00000168916	ZNF608	intron	5	124637906	124638782	Adipose_Subcutaneous	Proximal	-0.08	0.933
		intron	6	106643090	106643896	Cells_EBV-transformed_lymphocytes	Proximal	0.08	0.933
ENSG00000024048	UBR2	intron	6	42652645	42655621	Adipose_Subcutaneous	Rectal	-0.08	0.933
ENSG00000042980	ADAM28	intron	8	24300077	24309894	Colon_Transverse	Overall	-0.08	0.933
ENSG00000047849	MAP4	intron	3	47869327	47870858	Adipose_Subcutaneous	Male	0.03	0.933
ENSG00000053900	ANAPC4	intron	4	25394905	25396664	Adipose_Visceral_Omentum	Rectal	0.08	0.933
ENSG00000066455	GOLGA5	intron	14	92824644	92833122	Adipose_Subcutaneous	Female	0.08	0.933
ENSG00000072274	TFRC	intron	3	196071498	196072003	Adipose_Subcutaneous	Overall	0.04	0.933
ENSG00000100239	PPP6R2	intron	22	50372150	50388986	Adipose_Visceral_Omentum	Colon	-0.08	0.933
ENSG00000100359	SGSM3	intron	22	40409018	40409199	Adipose_Visceral_Omentum	Male	-0.08	0.933
ENSG00000108559	NUP88	intron	17	5410789	5414009	Adipose_Visceral_Omentum	Overall	-0.08	0.933
ENSG00000113318	MSH3	intron	5	80744615	80761546	Adipose_Subcutaneous	Male	-0.08	0.933
ENSG00000114853	ZBTB47	intron	3	42653883	42658275	Colon_Sigmoid	Overall	-0.08	0.933
ENSG00000129467	ADCY4	intron	14	24328422	24329061	Adipose_Visceral_Omentum	Proximal	-0.08	0.933
ENSG00000130348	QRSL1	intron	6	106643090	106649025	Adipose_Subcutaneous	Proximal	-0.08	0.933
ENSG00000134030	CTIF	intron	18	48619745	48636614	Adipose_Subcutaneous	Proximal	0.08	0.933
ENSG00000136244	IL6	intron	7	22727634	22728693	Adipose_Subcutaneous	Proximal	-0.08	0.933
ENSG00000140455	USP3	intron	15	63528140	63528629	Colon_Sigmoid	Overall	-0.08	0.933
ENSG00000140455	USP3	intron	15	63528692	63529014	Adipose_Subcutaneous	Overall	-0.08	0.933
ENSG00000141582	CBX4	intron	17	79835712	79837837	Adipose_Subcutaneous	Proximal	0.08	0.933
ENSG00000160305	DIP2A	intron	21	46558393	46560722	Cells_EBV-transformed_lymphocytes	Male	-0.08	0.933
ENSG00000162434	JAK1	intron	1	64876473	64879025	Adipose_Visceral_Omentum	Rectal	-0.08	0.933
ENSG00000171824	EXOSC10	intron	1	11069730	11070900	Adipose_Subcutaneous	Colon	-0.08	0.933
ENSG00000182534	MXRA7	intron	17	76680879	76685072	Adipose_Visceral_Omentum	Rectal	-0.08	0.933
ENSG00000247809	NR2F2-AS1	intron	15	96269996	96271703	Adipose_Subcutaneous	Rectal	-0.08	0.933
ENSG00000254531	AP001816.1	intron	4	101348009	101348324	Adipose_Subcutaneous	Rectal	-0.08	0.933
ENSG00000148053	NTRK2	intron	9	84741927	84744973	Cells_EBV-transformed_lymphocytes	Distal	-0.08	0.933
ENSG00000197948	FCHSD1	intron	5	141649954	141650359	Adipose_Subcutaneous	Overall	0.08	0.933
ENSG00000150403	TMCO3	intron	13	113498521	113501752	Adipose_Visceral_Omentum	Proximal	0.08	0.933
ENSG00000184428	TOP1MT	intron	8	143309543	143310068	Adipose_Subcutaneous	Proximal	-0.31	0.933
ENSG00000135862	LAMC1	intron	1	183024134	183103328	Cells_EBV-transformed_lymphocytes	Distal	-0.09	0.933
ENSG00000166562	SEC11C	intron	18	59152612	59155688	Adipose_Subcutaneous	Female	-0.16	0.933
ENSG00000166562	SEC11C	intron	18	59152685	59155688	Adipose_Subcutaneous	Female	0.16	0.933
ENSG00000138698	RAP1GDS1	intron	4	98437068	98441990	Adipose_Visceral_Omentum	Male	-0.12	0.933
ENSG00000257337	TNS2-AS1	intron	12	53040263	53045065	Adipose_Subcutaneous	Female	-0.08	0.933
ENSG00000162714	ZNF496	intron	1	247308027	247308475	Adipose_Subcutaneous	Male	0	0.933
ENSG00000087157	PGS1	intron	17	78419675	78424061	Cells_EBV-transformed_lymphocytes	Female	0.08	0.933
ENSG00000141736	ERBB2	intron	17	39719834	39723319	Adipose_Subcutaneous	Distal	-0.12	0.933
ENSG00000186088	GSAP	intron	7	77349404	77352944	Adipose_Visceral_Omentum	Rectal	0.17	0.933
ENSG00000108953	YWHAE	intron	17	1365058	1400047	Adipose_Subcutaneous	Proximal	-0.5	0.933
ENSG00000048540	LMO3	intron	12	16600868	16606066	Adipose_Visceral_Omentum	Colon	-0.08	0.933
ENSG00000048540	LMO3	intron	12	16606132	16607047	Adipose_Subcutaneous	Colon	0.08	0.933
ENSG00000048540	LMO3	intron	12	16606132	16607936	Adipose_Subcutaneous	Colon	0.08	0.933
ENSG00000135090	TAOK3	intron	12	118151158	118152227	Adipose_Subcutaneous	Colon	0.08	0.933
ENSG00000136051	WASHC4	intron	12	105115728	105118446	Adipose_Visceral_Omentum	Male	0.08	0.933
ENSG00000112562	SMOC2	intron	6	168664111	168666421	Adipose_Subcutaneous	Overall	-0.2	0.933
ENSG00000023734	STRAP	intron	12	15882819	15883541	Adipose_Visceral_Omentum	Distal	0.08	0.934
ENSG00000023734	STRAP	intron	12	15883676	15889928	Adipose_Subcutaneous	Distal	-0.08	0.934
ENSG00000049540	ELN	intron	7	74053309	74054716	Colon_Sigmoid	Overall	-0.08	0.934
ENSG00000049540	ELN	intron	7	74053309	74056271	Adipose_Visceral_Omentum	Overall	0.08	0.934
ENSG00000049540	ELN	intron	7	74054769	74056271	Colon_Sigmoid	Overall	-0.08	0.934
ENSG00000053900	ANAPC4	intron	4	25394905	25396664	Adipose_Visceral_Omentum	Male	-0.08	0.934
ENSG00000065057	NTHL1	intron	16	2043726	2044630	Adipose_Subcutaneous	Rectal	0.08	0.934
ENSG00000065060	BLTP3A	intron	6	34836348	34855617	Cells_EBV-transformed_lymphocytes	Colon	-0.08	0.934
ENSG00000079819	EPB41L2	intron	6	130840598	130863638	Adipose_Subcutaneous	Female	0.08	0.934
ENSG00000085552	IGSF9	intron	1	159937838	159942963	Adipose_Visceral_Omentum	Rectal	-0.08	0.934
ENSG00000085644	ZNF213	intron	16	3135387	3137166	Cells_EBV-transformed_lymphocytes	Overall	0.08	0.934
ENSG00000095321	CRAT	intron	9	129104306	129107814	Adipose_Subcutaneous	Overall	0.08	0.934
ENSG00000095321	CRAT	intron	9	129104306	129107934	Adipose_Subcutaneous	Overall	-0.08	0.934
ENSG00000118520	ARG1	intron	6	131576735	131579111	Adipose_Visceral_Omentum	Male	0.08	0.934
ENSG00000127329	PTPRB	intron	12	70544663	70552777	Adipose_Visceral_Omentum	Overall	-0.03	0.934
ENSG00000127329	PTPRB	intron	12	70544663	70555160	Adipose_Visceral_Omentum	Overall	-0.08	0.934
ENSG00000139193	CD27	intron	12	6451014	6451156	Cells_EBV-transformed_lymphocytes	Proximal	-0.08	0.934
ENSG00000139193	CD27	intron	12	6451014	6451268	Cells_EBV-transformed_lymphocytes	Proximal	0.08	0.934
ENSG00000144674	GOLGA4	intron	3	37337163	37337666	Colon_Transverse	Overall	0	0.934
ENSG00000149187	CELF1	intron	11	47536730	47552992	Adipose_Visceral_Omentum	Rectal	0.08	0.934
ENSG00000151917	BEND6	intron	6	56955460	56981711	Adipose_Subcutaneous	Female	-0.08	0.934
ENSG00000162341	TPCN2	intron	11	69054097	69055175	Adipose_Subcutaneous	Female	-0.08	0.934
ENSG00000165533	TTC8	intron	14	88843850	88852971	Adipose_Subcutaneous	Male	-0.08	0.934
ENSG00000166377	ATP9B	intron	18	79347925	79348132	Adipose_Visceral_Omentum	Rectal	-0.08	0.934
ENSG00000168487	BMP1	intron	8	22198460	22201118	Adipose_Visceral_Omentum	Rectal	0.08	0.934
ENSG00000176700	SCAND2P	intron	15	84632298	84637347	Adipose_Subcutaneous	Male	-0.08	0.934
ENSG00000198276	UCKL1	intron	20	63941208	63944397	Adipose_Subcutaneous	Distal	0.08	0.934
ENSG00000198538	ZNF28	intron	19	52818031	52857572	Adipose_Visceral_Omentum	Female	0.08	0.934
ENSG00000204604	ZNF468	intron	19	52818031	52857572	Adipose_Visceral_Omentum	Female	0.08	0.934
ENSG00000215039	CD27-AS1	intron	12	6450980	6451469	Cells_EBV-transformed_lymphocytes	Proximal	0.08	0.934
ENSG00000169398	PTK2	intron	8	140717709	140718317	Adipose_Subcutaneous	Female	-0.32	0.934
ENSG00000186815	TPCN1	intron	12	113284771	113285889	Adipose_Subcutaneous	Rectal	-0.1	0.934
ENSG00000135249	RINT1	intron	7	105532869	105536565	Adipose_Visceral_Omentum	Female	-0.08	0.934
ENSG00000134444	RELCH	intron	18	62282444	62285449	Cells_EBV-transformed_lymphocytes	Proximal	0.33	0.934
ENSG00000197948	FCHSD1	intron	5	141649530	141649887	Cells_EBV-transformed_lymphocytes	Overall	-0.08	0.934
ENSG00000107521	HPS1	intron	10	98424374	98425541	Adipose_Subcutaneous	Female	-0.27	0.934
ENSG00000171853	TRAPPC12	intron	2	3457693	3460263	Adipose_Subcutaneous	Distal	-0.08	0.934
ENSG00000160767	ENTREP3	intron	1	155253732	155254653	Cells_EBV-transformed_lymphocytes	Overall	-0.08	0.934
ENSG00000254859	AC067930.4	intron	8	143549851	143551790	Adipose_Visceral_Omentum	Proximal	-0.08	0.934
		intron	13	19474075	19475573	Cells_EBV-transformed_lymphocytes	Male	-0.08	0.934
		intron	2	25426715	25427467	Cells_EBV-transformed_lymphocytes	Rectal	-0.08	0.934
ENSG00000006744	ELAC2	intron	17	13000274	13002274	Cells_EBV-transformed_lymphocytes	Rectal	0.08	0.934
ENSG00000039123	MTREX	intron	5	55405319	55405425	Adipose_Subcutaneous	Colon	-0.08	0.934
ENSG00000057704	TMCC3	intron	12	94578529	94581622	Adipose_Visceral_Omentum	Colon	0.08	0.934
ENSG00000067082	KLF6	intron	10	3782214	3784615	Adipose_Visceral_Omentum	Overall	0.08	0.934
ENSG00000079691	CARMIL1	intron	6	25612886	25619447	Cells_EBV-transformed_lymphocytes	Distal	0.08	0.934
ENSG00000095066	HOOK2	intron	19	12766240	12766816	Adipose_Visceral_Omentum	Female	0.08	0.934
ENSG00000095066	HOOK2	intron	19	12767023	12767395	Adipose_Subcutaneous	Female	0.08	0.934
ENSG00000101654	RNMT	intron	18	13746337	13752326	Cells_EBV-transformed_lymphocytes	Colon	0.08	0.934
ENSG00000108433	GOSR2	intron	17	46938704	46940555	Adipose_Visceral_Omentum	Male	0.08	0.934
ENSG00000108433	GOSR2	intron	17	46938704	46966534	Adipose_Subcutaneous	Male	-0.08	0.934
ENSG00000112234	FBXL4	intron	6	98899481	98905426	Adipose_Subcutaneous	Male	0.03	0.934
ENSG00000113845	TIMMDC1	intron	3	119498927	119500695	Adipose_Subcutaneous	Proximal	-0.08	0.934
ENSG00000119729	RHOQ	intron	2	46543812	46576087	Adipose_Subcutaneous	Distal	-0.08	0.934
ENSG00000122642	FKBP9	intron	7	32957794	32975182	Adipose_Visceral_Omentum	Overall	-0.08	0.934
ENSG00000125388	GRK4	intron	4	3007341	3007736	Adipose_Visceral_Omentum	Overall	0.08	0.934
ENSG00000134070	IRAK2	intron	3	10217048	10219680	Adipose_Subcutaneous	Female	0.03	0.934
ENSG00000136319	TTC5	intron	14	20295854	20296390	Adipose_Subcutaneous	Overall	0	0.934
ENSG00000138641	HERC3	intron	4	88667488	88667892	Adipose_Subcutaneous	Male	-0.03	0.934
ENSG00000139631	CSAD	intron	12	53172436	53173345	Adipose_Subcutaneous	Male	-0.08	0.934
ENSG00000143457	GOLPH3L	intron	1	150649227	150661814	Cells_EBV-transformed_lymphocytes	Colon	-0.08	0.934
ENSG00000186792	HYAL3	intron	3	50295619	50298821	Cells_EBV-transformed_lymphocytes	Colon	-0.08	0.934
ENSG00000186792	HYAL3	intron	3	50295619	50299213	Cells_EBV-transformed_lymphocytes	Colon	-0.08	0.934
ENSG00000214160	ALG3	intron	3	184245615	184245713	Cells_EBV-transformed_lymphocytes	Male	0.08	0.934
ENSG00000214160	ALG3	intron	3	184245812	184248745	Adipose_Visceral_Omentum	Male	0	0.934
ENSG00000214160	ALG3	intron	3	184245812	184248782	Adipose_Visceral_Omentum	Male	-0.08	0.934
ENSG00000224220	DTNB-AS1	intron	2	25423515	25427467	Cells_EBV-transformed_lymphocytes	Rectal	0.08	0.934
ENSG00000243477	NAA80	intron	3	50295619	50298821	Cells_EBV-transformed_lymphocytes	Colon	-0.08	0.934
ENSG00000243477	NAA80	intron	3	50295619	50299213	Cells_EBV-transformed_lymphocytes	Colon	-0.08	0.934
ENSG00000259207	ITGB3	intron	17	47274504	47283354	Adipose_Visceral_Omentum	Female	-0.08	0.934
ENSG00000180776	ZDHHC20	intron	13	21381546	21382920	Adipose_Visceral_Omentum	Female	0.13	0.934
ENSG00000161642	ZNF385A	intron	12	54374135	54384428	Adipose_Subcutaneous	Proximal	0.08	0.934
ENSG00000276141	WHAMMP3	intron	15	22672465	22672690	Adipose_Subcutaneous	Proximal	0.08	0.934
ENSG00000115998	C2orf42	intron	2	70150564	70152689	Cells_EBV-transformed_lymphocytes	Male	-0.28	0.934
ENSG00000196295	GARS1-DT	intron	7	30579314	30584711	Cells_EBV-transformed_lymphocytes	Male	-0.08	0.934
ENSG00000159840	ZYX	intron	7	143382447	143382593	Adipose_Subcutaneous	Distal	0.08	0.934
ENSG00000167637	ZNF283	intron	19	43837179	43846939	Cells_EBV-transformed_lymphocytes	Female	0.04	0.934
ENSG00000141519	CCDC40	intron	17	80101625	80104555	Adipose_Subcutaneous	Male	-0.08	0.934
ENSG00000171298	GAA	intron	17	80101625	80104555	Adipose_Subcutaneous	Male	-0.08	0.934
ENSG00000174938	SEZ6L2	intron	16	29895860	29896822	Adipose_Visceral_Omentum	Male	-0.08	0.934
ENSG00000197586	ENTPD6	intron	20	25206590	25207079	Cells_EBV-transformed_lymphocytes	Male	0.19	0.934
ENSG00000027847	B4GALT7	intron	5	177604541	177605045	Adipose_Visceral_Omentum	Distal	-0.25	0.934
ENSG00000108559	NUP88	intron	17	5408909	5410703	Adipose_Visceral_Omentum	Overall	0.08	0.934
ENSG00000079277	MKNK1	intron	1	46583329	46585874	Adipose_Visceral_Omentum	Female	-0.12	0.934
ENSG00000134769	DTNA	intron	18	34882201	34884728	Adipose_Visceral_Omentum	Rectal	0.08	0.934
		intron	12	7110147	7110298	Cells_EBV-transformed_lymphocytes	Rectal	-0.08	0.934
		intron	16	87305905	87310297	Cells_EBV-transformed_lymphocytes	Female	-0.08	0.934
		intron	5	119220593	119220940	Cells_EBV-transformed_lymphocytes	Male	0.08	0.934
ENSG00000080854	IGSF9B	intron	11	133919105	133919742	Adipose_Visceral_Omentum	Colon	-0.08	0.934
ENSG00000087338	GMCL1	intron	2	69844196	69847543	Adipose_Subcutaneous	Female	-0.08	0.934
ENSG00000090020	SLC9A1	intron	1	27109777	27113826	Adipose_Subcutaneous	Colon	-0.03	0.934
ENSG00000091073	DTX2	intron	7	76502456	76503426	Adipose_Subcutaneous	Distal	0.08	0.934
ENSG00000104946	TBC1D17	intron	19	49881475	49882041	Adipose_Subcutaneous	Rectal	0.08	0.934
ENSG00000104960	PTOV1	intron	19	49858653	49859089	Adipose_Subcutaneous	Male	-0.08	0.934
ENSG00000104960	PTOV1	intron	19	49858653	49859089	Adipose_Subcutaneous	Female	-0.08	0.934
ENSG00000113645	WWC1	intron	5	168467964	168468951	Adipose_Visceral_Omentum	Colon	0.08	0.934
ENSG00000116017	ARID3A	intron	19	960164	964248	Adipose_Subcutaneous	Male	0.08	0.934
ENSG00000117153	KLHL12	intron	1	202892659	202893239	Adipose_Subcutaneous	Rectal	-0.08	0.934
ENSG00000124523	SIRT5	intron	6	13574306	13579451	Adipose_Subcutaneous	Male	-0.08	0.934
ENSG00000124523	SIRT5	intron	6	13574624	13579451	Adipose_Visceral_Omentum	Male	0.08	0.934
ENSG00000124523	SIRT5	intron	6	13574744	13579451	Adipose_Subcutaneous	Male	0.08	0.934
ENSG00000126254	RBM42	intron	19	35631405	35633098	Adipose_Subcutaneous	Rectal	-0.08	0.934
ENSG00000129084	PSMA1	intron	11	14507766	14510872	Adipose_Visceral_Omentum	Colon	-0.08	0.934
ENSG00000140464	PML	intron	15	74034530	74035143	Adipose_Subcutaneous	Overall	-0.08	0.934
ENSG00000154380	ENAH	intron	1	225567414	225600208	Adipose_Subcutaneous	Overall	0.08	0.934
ENSG00000157823	AP3S2	intron	15	89871546	89877306	Adipose_Subcutaneous	Female	-0.08	0.934
ENSG00000157823	AP3S2	intron	15	89871546	89888521	Adipose_Subcutaneous	Female	0.08	0.934
ENSG00000164818	DNAAF5	intron	7	780144	782045	Adipose_Subcutaneous	Male	0.08	0.934
ENSG00000164972	SPMIP6	intron	9	34379732	34380337	Adipose_Visceral_Omentum	Proximal	0.08	0.934
ENSG00000165782	PIP4P1	intron	14	20459733	20460192	Adipose_Subcutaneous	Female	-0.08	0.934
ENSG00000166579	NDEL1	intron	17	8444357	8445711	Adipose_Subcutaneous	Overall	0.08	0.934
ENSG00000166579	NDEL1	intron	17	8445040	8445711	Adipose_Subcutaneous	Overall	-0.02	0.934
ENSG00000181458	TMEM45A	intron	3	100519608	100555209	Adipose_Visceral_Omentum	Rectal	-0.08	0.934
ENSG00000186017	ZNF566	intron	19	36473458	36476549	Adipose_Subcutaneous	Female	0.08	0.934
ENSG00000187609	EXD3	intron	9	137349282	137349369	Colon_Sigmoid	Overall	0.08	0.934
ENSG00000187676	B3GLCT	intron	13	31261082	31269214	Adipose_Subcutaneous	Rectal	-0.08	0.934
ENSG00000223508	RPL23AP53	intron	8	219417	234344	Adipose_Visceral_Omentum	Rectal	-0.08	0.934
ENSG00000183506	PI4KAP2	intron	22	21484134	21491994	Adipose_Subcutaneous	Female	0.08	0.934
ENSG00000164674	SYTL3	intron	6	158713878	158718087	Adipose_Subcutaneous	Female	-0.08	0.934
ENSG00000115998	C2orf42	intron	2	70150564	70160625	Cells_EBV-transformed_lymphocytes	Male	0.31	0.934
ENSG00000140750	ARHGAP17	intron	16	24920260	24927684	Colon_Sigmoid	Overall	-0.08	0.934
ENSG00000117713	ARID1A	intron	1	26732792	26760856	Cells_EBV-transformed_lymphocytes	Male	0.08	0.934
ENSG00000065665	SEC61A2	intron	10	12162289	12164268	Adipose_Subcutaneous	Proximal	0.08	0.934
ENSG00000133393	CEP20	intron	16	15867516	15873491	Adipose_Visceral_Omentum	Colon	0.08	0.934
ENSG00000048162	NOP16	intron	5	176384374	176385221	Adipose_Subcutaneous	Distal	-0.08	0.934
ENSG00000071189	SNX13	intron	7	17897446	17940284	Adipose_Visceral_Omentum	Colon	0	0.934
ENSG00000006712	PAF1	intron	19	39389546	39389640	Adipose_Visceral_Omentum	Rectal	0.08	0.934
ENSG00000006712	PAF1	intron	19	39389761	39390069	Adipose_Visceral_Omentum	Rectal	-0.08	0.934
ENSG00000068137	PLEKHH3	intron	17	42671130	42671351	Adipose_Subcutaneous	Overall	0.08	0.934
ENSG00000078687	TNRC6C	intron	17	78098537	78102474	Colon_Transverse	Overall	-0.08	0.934
ENSG00000099904	ZDHHC8	intron	22	20141530	20142756	Adipose_Subcutaneous	Colon	-0.08	0.934
ENSG00000102755	FLT1	intron	13	28329728	28334025	Adipose_Subcutaneous	Colon	0.08	0.934
ENSG00000122299	ZC3H7A	intron	16	11758539	11761468	Adipose_Subcutaneous	Rectal	0.03	0.934
ENSG00000131375	CAPN7	intron	3	15206597	15212104	Adipose_Subcutaneous	Female	-0.03	0.934
ENSG00000135473	PAN2	intron	12	56328641	56332813	Colon_Sigmoid	Overall	-0.08	0.934
ENSG00000142784	WDTC1	intron	1	27296401	27297051	Adipose_Subcutaneous	Male	-0.08	0.934
ENSG00000143322	ABL2	intron	1	179131481	179133312	Adipose_Subcutaneous	Distal	0.08	0.934
ENSG00000145362	ANK2	intron	4	113373449	113374764	Adipose_Visceral_Omentum	Colon	0.08	0.934
ENSG00000146386	ABRACL	intron	6	139029312	139034155	Cells_EBV-transformed_lymphocytes	Distal	0.08	0.934
ENSG00000151948	GLT1D1	intron	12	128957643	128982929	Cells_EBV-transformed_lymphocytes	Proximal	0.08	0.934
ENSG00000159063	ALG8	intron	11	78109581	78112650	Cells_EBV-transformed_lymphocytes	Proximal	0.08	0.934
ENSG00000168743	NPNT	intron	4	105958557	105959028	Adipose_Subcutaneous	Rectal	0.08	0.934
ENSG00000171148	TADA3	intron	3	9785425	9787006	Adipose_Subcutaneous	Male	-0.08	0.934
ENSG00000182944	EWSR1	intron	22	29296368	29298733	Adipose_Visceral_Omentum	Overall	0.08	0.934
ENSG00000187742	SECISBP2	intron	9	89325676	89325897	Adipose_Subcutaneous	Distal	-0.08	0.934
ENSG00000196510	ANAPC7	intron	12	110377843	110378548	Adipose_Subcutaneous	Rectal	0.08	0.934
ENSG00000196510	ANAPC7	intron	12	110377843	110381752	Adipose_Subcutaneous	Rectal	0.08	0.934
ENSG00000224848	AL589843.1	intron	9	96725491	96726343	Adipose_Visceral_Omentum	Female	0.08	0.934
ENSG00000233820	AL589843.2	intron	9	96725491	96726343	Adipose_Visceral_Omentum	Female	0.08	0.934
ENSG00000250299	MRPS31P4	intron	13	52629359	52632422	Adipose_Subcutaneous	Colon	0.08	0.934
ENSG00000213066	CEP43	intron	6	167003811	167004264	Adipose_Subcutaneous	Male	0.1	0.934
ENSG00000171793	CTPS1	intron	1	40997526	41001029	Adipose_Subcutaneous	Overall	0.08	0.934
ENSG00000175471	MCTP1	intron	5	94707567	94708512	Cells_EBV-transformed_lymphocytes	Rectal	-0.08	0.934
ENSG00000070614	NDST1	intron	5	150551894	150553213	Cells_EBV-transformed_lymphocytes	Female	0.26	0.934
ENSG00000106853	PTGR1	intron	9	111586165	111589264	Adipose_Visceral_Omentum	Distal	0.31	0.934
ENSG00000170275	CRTAP	intron	3	33132700	33134182	Adipose_Visceral_Omentum	Proximal	-0.08	0.934
ENSG00000162909	CAPN2	intron	1	223772239	223774834	Adipose_Visceral_Omentum	Rectal	0.08	0.934
ENSG00000120910	PPP3CC	intron	8	22441458	22474954	Adipose_Subcutaneous	Distal	0.38	0.934
ENSG00000175054	ATR	intron	3	142503453	142505139	Adipose_Visceral_Omentum	Colon	0.32	0.934
ENSG00000142082	SIRT3	intron	11	230706	232983	Cells_EBV-transformed_lymphocytes	Male	-0.14	0.934
ENSG00000143919	CAMKMT	intron	2	44715353	44743622	Adipose_Subcutaneous	Female	-0.28	0.934
ENSG00000159314	ARHGAP27	intron	17	45406083	45429623	Adipose_Subcutaneous	Proximal	0.08	0.934
		intron	15	22881936	22882868	Cells_EBV-transformed_lymphocytes	Female	-0.08	0.934
ENSG00000158987	RAPGEF6	intron	5	131446703	131453054	Adipose_Subcutaneous	Proximal	-0.08	0.934
ENSG00000104447	TRPS1	intron	8	115620060	115668545	Cells_EBV-transformed_lymphocytes	Rectal	0.17	0.934
ENSG00000280828	AC090114.3	intron	7	128580094	128591850	Adipose_Visceral_Omentum	Rectal	0.08	0.934
ENSG00000109743	BST1	intron	4	15687148	15688551	Colon_Transverse	Overall	0.22	0.934
		intron	1	200690430	200693753	Cells_EBV-transformed_lymphocytes	Overall	0.08	0.934
ENSG00000197291	RAMP2-AS1	intron	17	42756379	42759739	Adipose_Visceral_Omentum	Distal	-0.2	0.934
		intron	16	19211452	19223045	Cells_EBV-transformed_lymphocytes	Overall	-0.08	0.934
ENSG00000006740	ARHGAP44	intron	17	12958897	12980058	Adipose_Visceral_Omentum	Rectal	-0.08	0.934
ENSG00000078687	TNRC6C	intron	17	78051448	78064722	Adipose_Subcutaneous	Rectal	0.08	0.934
ENSG00000101190	TCFL5	intron	20	62857638	62859364	Cells_EBV-transformed_lymphocytes	Rectal	0	0.934
ENSG00000109466	KLHL2	intron	4	165294468	165297609	Adipose_Visceral_Omentum	Male	0.08	0.934
ENSG00000109861	CTSC	intron	11	88312554	88334937	Adipose_Subcutaneous	Colon	0.08	0.934
ENSG00000112297	CRYBG1	intron	6	106561500	106563764	Adipose_Subcutaneous	Distal	-0.08	0.934
ENSG00000116791	CRYZ	intron	1	74714630	74719209	Cells_EBV-transformed_lymphocytes	Male	-0.08	0.934
ENSG00000118007	STAG1	intron	3	136542195	136568765	Cells_EBV-transformed_lymphocytes	Colon	0	0.934
ENSG00000120699	EXOSC8	intron	13	37000822	37002273	Adipose_Subcutaneous	Colon	0.03	0.934
ENSG00000134769	DTNA	intron	18	34848383	34851831	Colon_Transverse	Overall	-0.08	0.934
ENSG00000135336	ORC3	intron	6	87594407	87594527	Cells_EBV-transformed_lymphocytes	Rectal	0.08	0.934
ENSG00000135932	CAB39	intron	2	230811764	230814049	Adipose_Subcutaneous	Distal	-0.08	0.934
ENSG00000152133	GPATCH11	intron	2	37088440	37089640	Cells_EBV-transformed_lymphocytes	Rectal	0.08	0.934
ENSG00000163110	PDLIM5	intron	4	94523875	94573351	Cells_EBV-transformed_lymphocytes	Colon	0.08	0.934
ENSG00000165028	NIPSNAP3B	intron	9	104764300	104766325	Adipose_Visceral_Omentum	Overall	0.08	0.934
ENSG00000165219	GAPVD1	intron	9	125341264	125342219	Adipose_Subcutaneous	Rectal	-0.08	0.934
ENSG00000165219	GAPVD1	intron	9	125341264	125346819	Cells_EBV-transformed_lymphocytes	Rectal	0.08	0.934
ENSG00000174099	MSRB3	intron	12	65328603	65368998	Adipose_Subcutaneous	Colon	0.08	0.934
ENSG00000176454	LPCAT4	intron	15	34364285	34365008	Cells_EBV-transformed_lymphocytes	Male	0.08	0.934
ENSG00000176454	LPCAT4	intron	15	34364306	34365008	Adipose_Subcutaneous	Male	-0.08	0.934
ENSG00000203760	CENPW	intron	6	126340399	126346205	Adipose_Subcutaneous	Proximal	-0.08	0.934
ENSG00000203760	CENPW	intron	6	126340444	126346205	Adipose_Subcutaneous	Proximal	0.08	0.934
ENSG00000231842	AC020559.1	intron	6	126340399	126346205	Adipose_Subcutaneous	Proximal	-0.08	0.934
ENSG00000231842	AC020559.1	intron	6	126340444	126346205	Adipose_Subcutaneous	Proximal	0.08	0.934
ENSG00000090316	MAEA	intron	4	1327703	1332757	Adipose_Visceral_Omentum	Male	0.29	0.934
ENSG00000214193	SH3D21	intron	1	36307963	36308389	Cells_EBV-transformed_lymphocytes	Colon	-0.08	0.934
ENSG00000077232	DNAJC10	intron	2	182722075	182728576	Adipose_Subcutaneous	Male	-0.08	0.934
ENSG00000150627	WDR17	intron	4	176162174	176163154	Colon_Sigmoid	Overall	0.08	0.934
ENSG00000107554	DNMBP	intron	10	99880361	99884011	Cells_EBV-transformed_lymphocytes	Male	0.08	0.934
ENSG00000168826	ZBTB49	intron	4	4303091	4306138	Cells_EBV-transformed_lymphocytes	Overall	-0.18	0.934
ENSG00000205133	TRIQK	intron	8	92886667	92891989	Adipose_Visceral_Omentum	Rectal	-0.11	0.934
ENSG00000260123	CARMAL	intron	15	89070191	89075296	Adipose_Subcutaneous	Proximal	0.07	0.934
ENSG00000134077	THUMPD3	intron	3	9363332	9365016	Adipose_Visceral_Omentum	Female	0.35	0.934
ENSG00000110921	MVK	intron	12	109579946	109586022	Adipose_Subcutaneous	Proximal	-0.08	0.934
ENSG00000099889	ARVCF	intron	22	19975757	19976568	Adipose_Subcutaneous	Male	0.08	0.934
ENSG00000124587	PEX6	intron	6	42974086	42974875	Adipose_Subcutaneous	Rectal	-0.08	0.934
ENSG00000213341	CHUK	intron	10	100194521	100199971	Adipose_Subcutaneous	Male	-0.08	0.934
ENSG00000188878	FBF1	intron	17	75922046	75923186	Adipose_Subcutaneous	Overall	0.08	0.934
ENSG00000013364	MVP	intron	16	29819902	29830515	Cells_EBV-transformed_lymphocytes	Female	-0.27	0.934
ENSG00000117481	NSUN4	intron	1	46341497	46344801	Adipose_Subcutaneous	Overall	0.08	0.934
ENSG00000141295	SCRN2	intron	17	47839006	47840670	Adipose_Subcutaneous	Rectal	-0.08	0.934
ENSG00000215837	SDHAP2	intron	3	195663767	195664086	Cells_EBV-transformed_lymphocytes	Male	-0.39	0.934
ENSG00000049759	NEDD4L	intron	18	58335537	58341038	Adipose_Visceral_Omentum	Distal	0.08	0.934
ENSG00000052841	TTC17	intron	11	43451265	43490239	Colon_Sigmoid	Overall	0.08	0.934
ENSG00000091127	PUS7	intron	7	105495253	105502420	Adipose_Subcutaneous	Colon	0.08	0.934
ENSG00000108651	UTP6	intron	17	31863516	31865366	Whole_Blood	Overall	-0.08	0.934
ENSG00000111404	RERGL	intron	12	18088956	18089229	Adipose_Subcutaneous	Proximal	-0.08	0.934
ENSG00000111404	RERGL	intron	12	18088956	18090089	Adipose_Subcutaneous	Proximal	0.08	0.934
ENSG00000122678	POLM	intron	7	44076629	44078756	Adipose_Subcutaneous	Male	-0.08	0.934
ENSG00000148925	BTBD10	intron	11	13403278	13404560	Adipose_Subcutaneous	Male	0	0.934
ENSG00000148925	BTBD10	intron	11	13403278	13405659	Adipose_Subcutaneous	Male	0.03	0.934
ENSG00000149599	DUSP15	intron	20	31869597	31870317	Adipose_Subcutaneous	Male	-0.08	0.934
ENSG00000152782	PANK1	intron	10	89635065	89644600	Adipose_Subcutaneous	Proximal	0.08	0.934
ENSG00000157916	RER1	intron	1	2400935	2402097	Adipose_Visceral_Omentum	Rectal	-0.08	0.934
ENSG00000171453	POLR1C	intron	6	43520185	43520275	Adipose_Subcutaneous	Proximal	-0.03	0.934
ENSG00000186866	POFUT2	intron	21	45277142	45277233	Cells_EBV-transformed_lymphocytes	Female	-0.08	0.934
ENSG00000196247	ZNF107	intron	7	64679336	64683946	Cells_EBV-transformed_lymphocytes	Female	-0.08	0.934
ENSG00000196247	ZNF107	intron	7	64679336	64684335	Cells_EBV-transformed_lymphocytes	Female	0.08	0.934
ENSG00000170873	MTSS1	intron	8	124568536	124585087	Cells_EBV-transformed_lymphocytes	Overall	-0.17	0.934
ENSG00000132199	ENOSF1	intron	18	694334	697240	Adipose_Subcutaneous	Rectal	-0.3	0.934
ENSG00000130803	ZNF317	intron	19	9158908	9163055	Cells_EBV-transformed_lymphocytes	Overall	0.09	0.934
ENSG00000141562	NARF	intron	17	82481211	82483716	Cells_EBV-transformed_lymphocytes	Male	0.08	0.934
ENSG00000028203	VEZT	intron	12	95257239	95258245	Cells_EBV-transformed_lymphocytes	Proximal	-0.08	0.934
ENSG00000074590	NUAK1	intron	12	106067955	106070774	Adipose_Subcutaneous	Male	0.3	0.934
ENSG00000130529	TRPM4	intron	19	49172108	49181349	Adipose_Visceral_Omentum	Rectal	0.08	0.934
ENSG00000172661	WASHC2C	intron	10	45757139	45763388	Adipose_Visceral_Omentum	Proximal	-0.19	0.934
ENSG00000122882	ECD	intron	10	73130459	73134603	Adipose_Subcutaneous	Proximal	-0.04	0.934
ENSG00000122884	P4HA1	intron	10	73130459	73134603	Adipose_Subcutaneous	Proximal	-0.04	0.934
ENSG00000068745	IP6K2	intron	3	48694240	48694694	Whole_Blood	Overall	0.08	0.934
		intron	1	161591398	161591633	Cells_EBV-transformed_lymphocytes	Rectal	-0.08	0.934
ENSG00000272779	BMS1P20	intron	22	22298211	22303104	Adipose_Subcutaneous	Male	-0.08	0.934
ENSG00000082153	BZW1	intron	2	200811727	200813208	Adipose_Visceral_Omentum	Distal	0.08	0.934
ENSG00000108262	GIT1	intron	17	29576996	29577136	Adipose_Visceral_Omentum	Rectal	0.27	0.934
ENSG00000246090	AP002026.1	intron	4	99159622	99204357	Adipose_Subcutaneous	Distal	-0.12	0.934
ENSG00000008869	HEATR5B	intron	2	37014020	37019809	Cells_EBV-transformed_lymphocytes	Rectal	-0.08	0.934
ENSG00000047365	ARAP2	intron	4	36058143	36073689	Adipose_Visceral_Omentum	Female	0.08	0.934
ENSG00000066427	ATXN3	intron	14	92096137	92096674	Adipose_Subcutaneous	Female	-0.03	0.934
ENSG00000106351	AGFG2	intron	7	100553500	100554093	Adipose_Visceral_Omentum	Rectal	0	0.934
ENSG00000107104	KANK1	intron	9	734835	738285	Adipose_Subcutaneous	Rectal	0.08	0.934
ENSG00000110218	PANX1	intron	11	94178592	94179602	Adipose_Subcutaneous	Male	-0.08	0.934
ENSG00000116962	NID1	intron	1	236035834	236038104	Adipose_Visceral_Omentum	Colon	0.08	0.934
ENSG00000127720	METTL25	intron	12	82477352	82478932	Adipose_Visceral_Omentum	Proximal	-0.08	0.934
ENSG00000132170	PPARG	intron	3	12406081	12416704	Adipose_Subcutaneous	Proximal	-0.08	0.934
ENSG00000132170	PPARG	intron	3	12406081	12433898	Adipose_Subcutaneous	Proximal	0.08	0.934
ENSG00000135452	TSPAN31	intron	12	57746448	57746589	Adipose_Subcutaneous	Overall	0.02	0.934
ENSG00000138134	STAMBPL1	intron	10	88905660	88908702	Adipose_Subcutaneous	Rectal	0.08	0.934
ENSG00000143549	TPM3	intron	1	154169383	154170400	Adipose_Subcutaneous	Female	0.08	0.934
ENSG00000171307	ZDHHC16	intron	10	97446353	97450357	Cells_EBV-transformed_lymphocytes	Female	0.08	0.934
ENSG00000171307	ZDHHC16	intron	10	97446353	97451671	Adipose_Visceral_Omentum	Female	-0.08	0.934
ENSG00000183242	WT1-AS	intron	11	32452131	32453262	Adipose_Visceral_Omentum	Proximal	0.08	0.934
ENSG00000183570	PCBP3	intron	21	45935305	45940030	Adipose_Subcutaneous	Distal	-0.08	0.934
ENSG00000187514	PTMA	intron	2	231711983	231712443	Adipose_Visceral_Omentum	Male	0.08	0.934
ENSG00000188549	CCDC9B	intron	15	40335700	40335784	Adipose_Visceral_Omentum	Proximal	0.08	0.934
ENSG00000188549	CCDC9B	intron	15	40335826	40336574	Adipose_Subcutaneous	Proximal	-0.08	0.934
ENSG00000196781	TLE1	intron	9	81613521	81615982	Adipose_Subcutaneous	Rectal	0.08	0.934
ENSG00000211829	TRDC	intron	14	22464323	22465533	Adipose_Visceral_Omentum	Distal	-0.08	0.934
ENSG00000213903	LTB4R	intron	14	24311804	24315637	Adipose_Visceral_Omentum	Female	-0.08	0.934
ENSG00000138028	CGREF1	intron	2	27104377	27110673	Adipose_Subcutaneous	Proximal	0.08	0.934
ENSG00000145388	METTL14	intron	4	118704051	118709998	Adipose_Visceral_Omentum	Female	0.32	0.934
ENSG00000213999	MEF2B	intron	19	19150764	19157025	Cells_EBV-transformed_lymphocytes	Colon	0.36	0.934
ENSG00000254901	BORCS8	intron	19	19150764	19157025	Cells_EBV-transformed_lymphocytes	Colon	0.36	0.934
ENSG00000137501	SYTL2	intron	11	85748423	85757625	Adipose_Subcutaneous	Distal	-0.23	0.934
ENSG00000100918	REC8	intron	14	24178222	24178606	Adipose_Visceral_Omentum	Rectal	0.08	0.934
ENSG00000115827	DCAF17	intron	2	171469030	171473866	Cells_EBV-transformed_lymphocytes	Proximal	-0.08	0.934
ENSG00000197461	PDGFA	intron	7	501242	510809	Cells_EBV-transformed_lymphocytes	Proximal	-0.29	0.934
ENSG00000135773	CAPN9	intron	1	230786017	230786110	Colon_Transverse	Overall	0.08	0.934
ENSG00000106034	CPED1	intron	7	121244338	121261632	Adipose_Subcutaneous	Colon	0.08	0.934
ENSG00000049883	PTCD2	intron	5	72343036	72352641	Adipose_Subcutaneous	Overall	0.08	0.934
ENSG00000113048	MRPS27	intron	5	72238128	72295531	Adipose_Subcutaneous	Overall	-0.08	0.934
ENSG00000196155	PLEKHG4	intron	16	67288400	67288489	Adipose_Subcutaneous	Colon	0.08	0.934
ENSG00000213066	CEP43	intron	6	167003811	167004264	Adipose_Subcutaneous	Distal	0.24	0.934
ENSG00000185917	SETD4	intron	21	36041888	36043401	Adipose_Subcutaneous	Overall	-0.35	0.934
ENSG00000163931	TKT	intron	3	53235174	53240251	Adipose_Subcutaneous	Rectal	-0.08	0.934
ENSG00000119787	ATL2	intron	2	38343512	38354067	Adipose_Subcutaneous	Colon	0.08	0.934
ENSG00000095637	SORBS1	intron	10	95346452	95351209	Adipose_Subcutaneous	Female	-0.08	0.934
		intron	19	2334721	2337115	Cells_EBV-transformed_lymphocytes	Colon	0.08	0.934
ENSG00000065615	CYB5R4	intron	6	83924592	83926136	Adipose_Visceral_Omentum	Overall	0.08	0.934
ENSG00000065615	CYB5R4	intron	6	83924592	83934595	Adipose_Visceral_Omentum	Overall	-0.08	0.934
ENSG00000065615	CYB5R4	intron	6	83926331	83934595	Adipose_Subcutaneous	Overall	0.08	0.934
ENSG00000105647	PIK3R2	intron	19	18160969	18161054	Adipose_Subcutaneous	Rectal	0.08	0.934
ENSG00000107140	TESK1	intron	9	35608509	35608862	Adipose_Subcutaneous	Female	-0.08	0.934
ENSG00000110768	GTF2H1	intron	11	18322740	18324236	Adipose_Subcutaneous	Proximal	-0.08	0.934
ENSG00000116198	CEP104	intron	1	3823241	3823424	Adipose_Subcutaneous	Female	-0.08	0.934
ENSG00000118849	RARRES1	intron	3	158704927	158705659	Adipose_Visceral_Omentum	Proximal	-0.08	0.934
ENSG00000119953	SMNDC1	intron	10	110298790	110303468	Adipose_Subcutaneous	Proximal	-0.08	0.934
ENSG00000123395	ATG101	intron	12	52073902	52076786	Adipose_Subcutaneous	Male	-0.08	0.934
ENSG00000131591	C1orf159	intron	1	1082987	1083294	Adipose_Subcutaneous	Rectal	0.08	0.934
ENSG00000134684	YARS1	intron	1	32791254	32797592	Adipose_Subcutaneous	Male	-0.08	0.934
ENSG00000134775	FHOD3	intron	18	36625749	36681436	Cells_EBV-transformed_lymphocytes	Overall	-0.08	0.934
ENSG00000136044	APPL2	intron	12	105190155	105195261	Adipose_Visceral_Omentum	Rectal	0.08	0.934
ENSG00000137955	RABGGTB	intron	1	75790517	75791285	Cells_EBV-transformed_lymphocytes	Female	-0.08	0.934
ENSG00000148335	NTMT1	intron	9	129632801	129634054	Adipose_Subcutaneous	Overall	-0.08	0.934
ENSG00000159445	THEM4	intron	1	151889373	151889983	Adipose_Subcutaneous	Colon	0.08	0.934
ENSG00000159445	THEM4	intron	1	151890214	151895008	Adipose_Subcutaneous	Colon	0.08	0.934
ENSG00000159899	NPR2	intron	9	35794103	35799618	Adipose_Visceral_Omentum	Overall	0.08	0.934
ENSG00000168297	PXK	intron	3	58365924	58369431	Adipose_Subcutaneous	Distal	-0.08	0.934
ENSG00000188738	FSIP2	intron	2	185746810	185747313	Colon_Transverse	Overall	0.08	0.934
ENSG00000203666	EFCAB2	intron	1	245002232	245059386	Adipose_Subcutaneous	Male	0.08	0.934
ENSG00000236548	RNF217-AS1	intron	6	124945439	124947931	Adipose_Visceral_Omentum	Overall	0.03	0.934
ENSG00000242282	AC108488.1	intron	2	3536313	3536724	Cells_EBV-transformed_lymphocytes	Male	0.08	0.934
ENSG00000250988	SNHG21	intron	15	82750714	82754629	Adipose_Subcutaneous	Colon	0.03	0.934
ENSG00000180902	D2HGDH	intron	2	241749929	241750151	Adipose_Visceral_Omentum	Female	0.08	0.934
ENSG00000124214	STAU1	intron	20	49144649	49151582	Cells_EBV-transformed_lymphocytes	Distal	-0.08	0.934
ENSG00000172375	C2CD2L	intron	11	119108095	119110104	Colon_Transverse	Overall	-0.1	0.934
ENSG00000138131	LOXL4	intron	10	98263051	98268132	Adipose_Subcutaneous	Colon	0.08	0.934
ENSG00000187097	ENTPD5	intron	14	73988172	74011091	Adipose_Subcutaneous	Male	0.35	0.934
ENSG00000163932	PRKCD	intron	3	53161428	53165104	Cells_EBV-transformed_lymphocytes	Female	0.08	0.934
ENSG00000100890	PRORP	intron	14	35124231	35127479	Adipose_Subcutaneous	Overall	0.08	0.934
		intron	2	241090044	241097243	Cells_EBV-transformed_lymphocytes	Proximal	-0.08	0.934
ENSG00000110514	MADD	intron	11	47324577	47326738	Cells_EBV-transformed_lymphocytes	Colon	0.31	0.934
ENSG00000147576	ADHFE1	intron	8	66452105	66454059	Cells_EBV-transformed_lymphocytes	Female	-0.32	0.934
ENSG00000058866	DGKG	intron	3	186265306	186267685	Adipose_Visceral_Omentum	Proximal	0.12	0.934
ENSG00000157601	MX1	intron	21	41446141	41449137	Adipose_Visceral_Omentum	Overall	-0.08	0.934
ENSG00000155465	SLC7A7	intron	14	22813440	22819638	Adipose_Subcutaneous	Proximal	-0.08	0.934
ENSG00000143952	VPS54	intron	2	63981851	63983864	Adipose_Subcutaneous	Rectal	-0.08	0.934
ENSG00000138495	COX17	intron	3	119675233	119677204	Adipose_Visceral_Omentum	Colon	0.31	0.934
ENSG00000108515	ENO3	intron	17	4950630	4951828	Adipose_Subcutaneous	Distal	0.08	0.934
ENSG00000144535	DIS3L2	intron	2	232333987	232334369	Cells_EBV-transformed_lymphocytes	Female	-0.35	0.934
ENSG00000005436	GCFC2	intron	2	75690719	75691977	Cells_EBV-transformed_lymphocytes	Distal	-0.11	0.934
		intron	17	8837871	8838296	Cells_EBV-transformed_lymphocytes	Rectal	-0.08	0.934
ENSG00000227124	ZNF717	intron	3	75783364	75785384	Cells_EBV-transformed_lymphocytes	Colon	0.05	0.934
ENSG00000182400	TRAPPC6B	intron	14	39151839	39154211	Colon_Sigmoid	Overall	0.08	0.934
		intron	18	35489385	35490666	Cells_EBV-transformed_lymphocytes	Proximal	0.08	0.934
ENSG00000008710	PKD1	intron	16	2092188	2093544	Adipose_Visceral_Omentum	Distal	0.08	0.934
ENSG00000008710	PKD1	intron	16	2092592	2092954	Adipose_Subcutaneous	Distal	0.03	0.934
ENSG00000008710	PKD1	intron	16	2092592	2093544	Adipose_Subcutaneous	Distal	0.08	0.934
ENSG00000080854	IGSF9B	intron	11	133921397	133922177	Colon_Sigmoid	Overall	0.08	0.934
ENSG00000100749	VRK1	intron	14	96847344	96852831	Cells_EBV-transformed_lymphocytes	Proximal	0.08	0.934
ENSG00000104356	POP1	intron	8	98134659	98136482	Cells_EBV-transformed_lymphocytes	Proximal	-0.08	0.934
ENSG00000117305	HMGCL	intron	1	23814338	23816675	Cells_EBV-transformed_lymphocytes	Distal	0.08	0.934
ENSG00000123146	ADGRE5	intron	19	14406960	14407061	Adipose_Subcutaneous	Distal	0.03	0.934
ENSG00000129946	SHC2	intron	19	436398	436630	Adipose_Subcutaneous	Proximal	0.08	0.934
ENSG00000129946	SHC2	intron	19	436431	436630	Adipose_Visceral_Omentum	Proximal	-0.08	0.934
ENSG00000133116	KL	intron	13	33055365	33060679	Adipose_Visceral_Omentum	Male	0.08	0.934
ENSG00000135999	EPC2	intron	2	148785003	148786305	Adipose_Subcutaneous	Female	-0.08	0.934
ENSG00000140464	PML	intron	15	74032715	74033156	Adipose_Subcutaneous	Rectal	0.08	0.934
ENSG00000162627	SNX7	intron	1	98701903	98760054	Adipose_Subcutaneous	Proximal	0.08	0.934
ENSG00000165916	PSMC3	intron	11	47425950	47426117	Adipose_Visceral_Omentum	Rectal	0.08	0.934
ENSG00000185158	LRRC37B	intron	17	32018054	32020697	Adipose_Subcutaneous	Overall	-0.08	0.934
ENSG00000198553	KCNRG	intron	13	49997131	49997667	Adipose_Visceral_Omentum	Overall	-0.08	0.934
ENSG00000198553	KCNRG	intron	13	49997216	49997667	Adipose_Subcutaneous	Overall	0.08	0.934
ENSG00000204977	TRIM13	intron	13	49997131	49997667	Adipose_Visceral_Omentum	Overall	-0.08	0.934
ENSG00000204977	TRIM13	intron	13	49997216	49997667	Adipose_Subcutaneous	Overall	0.08	0.934
ENSG00000103197	TSC2	intron	16	2050486	2053342	Adipose_Visceral_Omentum	Rectal	-0.08	0.934
ENSG00000163482	STK36	intron	2	218672215	218672741	Adipose_Visceral_Omentum	Female	-0.08	0.934
ENSG00000135164	DMTF1	intron	7	87165050	87166483	Cells_EBV-transformed_lymphocytes	Colon	-0.07	0.934
ENSG00000104522	GFUS	intron	8	143616723	143617474	Adipose_Subcutaneous	Overall	0.08	0.934
ENSG00000101150	TPD52L2	intron	20	63873816	63882719	Adipose_Subcutaneous	Proximal	0.12	0.934
ENSG00000101152	DNAJC5	intron	20	63873816	63882719	Adipose_Subcutaneous	Proximal	0.12	0.934
ENSG00000187838	PLSCR3	intron	17	7393509	7394104	Cells_EBV-transformed_lymphocytes	Male	-0.08	0.934
ENSG00000085382	HACE1	intron	6	104777110	104777206	Adipose_Subcutaneous	Distal	0.08	0.934
ENSG00000085382	HACE1	intron	6	104777317	104784086	Adipose_Subcutaneous	Distal	0.08	0.934
ENSG00000250312	ZNF718	intron	4	124673	130788	Adipose_Visceral_Omentum	Overall	0.08	0.934
ENSG00000198690	FAN1	intron	15	30904590	30908118	Adipose_Subcutaneous	Proximal	0.08	0.934
ENSG00000158716	DUSP23	intron	1	159781000	159781099	Cells_EBV-transformed_lymphocytes	Colon	0.08	0.934
ENSG00000147852	VLDLR	intron	9	2645082	2645574	Adipose_Subcutaneous	Male	-0.08	0.934
ENSG00000115548	KDM3A	intron	2	86482102	86482458	Adipose_Subcutaneous	Female	0.08	0.934
ENSG00000137265	IRF4	intron	6	397252	398828	Adipose_Subcutaneous	Overall	-0.11	0.934
ENSG00000133789	SWAP70	intron	11	9713639	9724658	Adipose_Visceral_Omentum	Colon	0.11	0.934
ENSG00000123191	ATP7B	intron	13	51946478	51949662	Adipose_Subcutaneous	Proximal	-0.08	0.934
ENSG00000175727	MLXIP	intron	12	122141083	122141408	Adipose_Visceral_Omentum	Distal	0.08	0.934
		intron	16	89548113	89548980	Cells_EBV-transformed_lymphocytes	Female	0.08	0.934
ENSG00000072134	EPN2	intron	17	19313279	19328711	Adipose_Subcutaneous	Rectal	-0.08	0.934
ENSG00000072952	IRAG1	intron	11	10687777	10690265	Adipose_Subcutaneous	Male	0.08	0.934
ENSG00000076864	RAP1GAP	intron	1	21598095	21598400	Colon_Transverse	Overall	-0.08	0.934
ENSG00000083828	ZNF586	intron	19	57819945	57820494	Adipose_Subcutaneous	Male	0.08	0.934
ENSG00000083828	ZNF586	intron	19	57819945	57856107	Cells_EBV-transformed_lymphocytes	Male	-0.08	0.934
ENSG00000083828	ZNF586	intron	19	57820549	57856104	Cells_EBV-transformed_lymphocytes	Male	-0.08	0.934
ENSG00000104872	PIH1D1	intron	19	49450848	49451485	Cells_EBV-transformed_lymphocytes	Distal	0.08	0.934
ENSG00000104872	PIH1D1	intron	19	49450939	49451485	Cells_EBV-transformed_lymphocytes	Distal	-0.08	0.934
ENSG00000113119	TMCO6	intron	5	140644194	140644573	Adipose_Subcutaneous	Proximal	0.08	0.934
ENSG00000113119	TMCO6	intron	5	140644194	140646815	Adipose_Subcutaneous	Proximal	0.08	0.934
ENSG00000113141	IK	intron	5	140644194	140644573	Adipose_Subcutaneous	Proximal	0.08	0.934
ENSG00000117461	PIK3R3	intron	1	46055971	46061929	Adipose_Subcutaneous	Female	-0.08	0.934
ENSG00000123384	LRP1	intron	12	57191512	57192845	Adipose_Visceral_Omentum	Overall	0.08	0.934
ENSG00000130640	TUBGCP2	intron	10	133300547	133302792	Adipose_Subcutaneous	Distal	0.08	0.934
ENSG00000133835	HSD17B4	intron	5	119477894	119478834	Adipose_Subcutaneous	Rectal	0.08	0.934
ENSG00000135968	GCC2	intron	2	108481816	108482287	Cells_EBV-transformed_lymphocytes	Colon	0.08	0.934
ENSG00000140575	IQGAP1	intron	15	90482749	90483361	Adipose_Subcutaneous	Rectal	0.08	0.934
ENSG00000155324	GRAMD2B	intron	5	126465545	126472238	Cells_EBV-transformed_lymphocytes	Colon	-0.08	0.934
ENSG00000167642	SPINT2	intron	19	38264998	38287876	Cells_EBV-transformed_lymphocytes	Female	-0.08	0.934
ENSG00000167772	ANGPTL4	intron	19	8363362	8363774	Adipose_Subcutaneous	Female	0.08	0.934
ENSG00000168300	PCMTD1	intron	8	51845763	51898930	Adipose_Subcutaneous	Rectal	-0.08	0.934
ENSG00000172965	MIR4435-2HG	intron	2	111429620	111469787	Adipose_Subcutaneous	Distal	-0.08	0.934
ENSG00000189362	NEMP2	intron	2	190626823	190628069	Adipose_Subcutaneous	Rectal	-0.08	0.934
ENSG00000197912	SPG7	intron	16	89548113	89550494	Cells_EBV-transformed_lymphocytes	Female	0.08	0.934
ENSG00000198466	ZNF587	intron	19	57819945	57820494	Adipose_Subcutaneous	Male	0.08	0.934
ENSG00000198466	ZNF587	intron	19	57819945	57856107	Cells_EBV-transformed_lymphocytes	Male	-0.08	0.934
ENSG00000198466	ZNF587	intron	19	57820549	57856104	Cells_EBV-transformed_lymphocytes	Male	-0.08	0.934
ENSG00000236287	ZBED5	intron	11	10855118	10856144	Cells_EBV-transformed_lymphocytes	Overall	0	0.934
ENSG00000243566	UPK3B	intron	7	76513163	76513947	Adipose_Visceral_Omentum	Distal	-0.08	0.934
ENSG00000269343	ZNF587B	intron	19	57819945	57820494	Adipose_Subcutaneous	Male	0.08	0.934
ENSG00000269343	ZNF587B	intron	19	57819945	57856107	Cells_EBV-transformed_lymphocytes	Male	-0.08	0.934
ENSG00000269343	ZNF587B	intron	19	57820549	57856104	Cells_EBV-transformed_lymphocytes	Male	-0.08	0.934
ENSG00000284052	AC006460.2	intron	2	190626823	190628069	Adipose_Subcutaneous	Rectal	-0.08	0.934
ENSG00000100814	CCNB1IP1	intron	14	20329373	20333254	Adipose_Subcutaneous	Proximal	-0.08	0.934
ENSG00000133835	HSD17B4	intron	5	119477501	119477798	Adipose_Visceral_Omentum	Rectal	0.08	0.934
ENSG00000164024	METAP1	intron	4	99048876	99057753	Cells_EBV-transformed_lymphocytes	Rectal	0	0.934
ENSG00000186153	WWOX	intron	16	78108487	78109778	Adipose_Subcutaneous	Overall	-0.08	0.934
ENSG00000138399	FASTKD1	intron	2	169557297	169560387	Adipose_Visceral_Omentum	Female	0.34	0.934
ENSG00000161526	SAP30BP	intron	17	75703371	75703808	Whole_Blood	Overall	-0.08	0.934
ENSG00000161526	SAP30BP	intron	17	75703705	75703808	Adipose_Visceral_Omentum	Overall	0.03	0.934
ENSG00000117481	NSUN4	intron	1	46340919	46344801	Cells_EBV-transformed_lymphocytes	Overall	-0.08	0.934
ENSG00000276850	AC245041.2	intron	10	47985987	47991680	Adipose_Visceral_Omentum	Distal	0.08	0.934
ENSG00000179593	ALOX15B	intron	17	8045686	8046907	Whole_Blood	Overall	0.12	0.934
ENSG00000116353	MECR	intron	1	29216685	29220838	Cells_EBV-transformed_lymphocytes	Proximal	0.08	0.934
ENSG00000134444	RELCH	intron	18	62282444	62287351	Adipose_Visceral_Omentum	Female	-0.11	0.934
ENSG00000126804	ZBTB1	intron	14	64511800	64516600	Adipose_Visceral_Omentum	Male	-0.08	0.934
		intron	14	24183383	24183456	Cells_EBV-transformed_lymphocytes	Female	0.08	0.934
ENSG00000196497	IPO4	intron	14	24183355	24183456	Adipose_Visceral_Omentum	Female	0	0.934
ENSG00000105483	CARD8	intron	19	48221855	48223719	Colon_Sigmoid	Overall	-0.32	0.934
ENSG00000072163	LIMS2	intron	2	127640318	127640896	Adipose_Visceral_Omentum	Overall	-0.2	0.934
ENSG00000214176	PLEKHM1P1	intron	17	64822393	64824826	Adipose_Subcutaneous	Rectal	-0.08	0.934
ENSG00000214176	PLEKHM1P1	intron	17	64822393	64824625	Adipose_Subcutaneous	Rectal	-0.08	0.934
ENSG00000214176	PLEKHM1P1	intron	17	64822393	64829161	Adipose_Subcutaneous	Rectal	-0.03	0.934
ENSG00000214176	PLEKHM1P1	intron	17	64824872	64829161	Adipose_Subcutaneous	Rectal	0.08	0.934
ENSG00000214021	TTLL3	intron	3	9833273	9834427	Adipose_Subcutaneous	Proximal	-0.32	0.934
ENSG00000147454	SLC25A37	intron	8	23529212	23566108	Adipose_Visceral_Omentum	Overall	-0.08	0.934
ENSG00000112787	FBRSL1	intron	12	132507388	132508153	Adipose_Visceral_Omentum	Rectal	-0.08	0.934
ENSG00000169288	MRPL1	intron	4	77883500	77885256	Adipose_Subcutaneous	Female	0.08	0.934
ENSG00000173531	MST1	intron	3	49684397	49684606	Adipose_Visceral_Omentum	Male	0.08	0.934
ENSG00000161281	COX7A1	intron	19	36151546	36151669	Adipose_Subcutaneous	Proximal	0.33	0.934
ENSG00000101181	MTG2	intron	20	62183057	62195802	Adipose_Subcutaneous	Proximal	-0.08	0.934
ENSG00000102796	DHRS12	intron	13	51799667	51838473	Whole_Blood	Overall	-0.08	0.934
ENSG00000106066	CPVL	intron	7	29030759	29071773	Adipose_Visceral_Omentum	Colon	-0.08	0.934
ENSG00000109944	JHY	intron	11	122925010	122934420	Adipose_Subcutaneous	Male	-0.08	0.934
ENSG00000110958	PTGES3	intron	12	56673065	56687998	Adipose_Subcutaneous	Female	0.08	0.934
ENSG00000113643	RARS1	intron	5	168494465	168494550	Adipose_Visceral_Omentum	Colon	0.08	0.934
ENSG00000114316	USP4	intron	3	49324763	49324865	Adipose_Visceral_Omentum	Overall	0.08	0.934
ENSG00000114316	USP4	intron	3	49324763	49324894	Adipose_Visceral_Omentum	Overall	-0.08	0.934
ENSG00000126215	XRCC3	intron	14	103711567	103712875	Adipose_Subcutaneous	Distal	0.08	0.934
ENSG00000126215	XRCC3	intron	14	103711567	103715424	Cells_EBV-transformed_lymphocytes	Distal	-0.08	0.934
ENSG00000128709	HOXD9	intron	2	176129774	176130796	Adipose_Subcutaneous	Distal	0.08	0.934
ENSG00000128710	HOXD10	intron	2	176129774	176130796	Adipose_Subcutaneous	Distal	0.08	0.934
ENSG00000129657	SEC14L1	intron	17	77093347	77099018	Cells_EBV-transformed_lymphocytes	Colon	-0.08	0.934
ENSG00000129993	CBFA2T3	intron	16	88892485	88898078	Cells_EBV-transformed_lymphocytes	Rectal	0.08	0.934
ENSG00000148358	GPR107	intron	9	130107539	130124915	Adipose_Subcutaneous	Distal	0.08	0.934
ENSG00000149499	EML3	intron	11	62603247	62603729	Adipose_Subcutaneous	Female	-0.08	0.934
ENSG00000168374	ARF4	intron	3	57584007	57584384	Whole_Blood	Overall	0.08	0.934
ENSG00000171467	ZNF318	intron	6	43331852	43342676	Adipose_Subcutaneous	Male	0.08	0.934
ENSG00000175879	HOXD8	intron	2	176129774	176130796	Adipose_Subcutaneous	Distal	0.08	0.934
ENSG00000187626	ZKSCAN4	intron	6	28247092	28248067	Cells_EBV-transformed_lymphocytes	Colon	0.08	0.934
ENSG00000197170	PSMD12	intron	17	67350336	67357303	Adipose_Visceral_Omentum	Male	0.08	0.934
ENSG00000281106	TMEM272	intron	13	51799667	51838473	Whole_Blood	Overall	-0.08	0.934
ENSG00000100181	TPTEP1	intron	22	16637090	16638579	Adipose_Visceral_Omentum	Rectal	-0.08	0.935
ENSG00000143156	NME7	intron	1	169310080	169367708	Cells_EBV-transformed_lymphocytes	Distal	-0.08	0.935
ENSG00000185917	SETD4	intron	21	36043651	36043782	Adipose_Visceral_Omentum	Overall	-0.35	0.935
ENSG00000129946	SHC2	intron	19	434865	436165	Adipose_Visceral_Omentum	Proximal	0.08	0.935
ENSG00000164162	ANAPC10	intron	4	144995603	145033042	Adipose_Subcutaneous	Rectal	0.08	0.935
ENSG00000103227	LMF1	intron	16	911079	933991	Adipose_Subcutaneous	Overall	0.08	0.935
ENSG00000163319	MRPS18C	intron	4	83458429	83459740	Adipose_Subcutaneous	Female	0.08	0.935
ENSG00000060339	CCAR1	intron	10	68737048	68740629	Adipose_Visceral_Omentum	Colon	-0.02	0.935
ENSG00000111404	RERGL	intron	12	18089385	18090089	Adipose_Visceral_Omentum	Proximal	-0.08	0.935
ENSG00000219626	FAM228B	intron	2	24164335	24165373	Adipose_Subcutaneous	Distal	0.15	0.935
ENSG00000166575	TMEM135	intron	11	87306005	87309505	Cells_EBV-transformed_lymphocytes	Rectal	0.08	0.935
		intron	11	4386990	4389654	Cells_EBV-transformed_lymphocytes	Male	0.08	0.935
ENSG00000003147	ICA1	intron	7	8114044	8127873	Adipose_Subcutaneous	Male	0.08	0.935
ENSG00000110871	COQ5	intron	12	120516788	120522214	Adipose_Subcutaneous	Distal	-0.08	0.935
ENSG00000135842	NIBAN1	intron	1	184831962	184884633	Adipose_Subcutaneous	Distal	0.03	0.935
ENSG00000164828	SUN1	intron	7	851482	851950	Cells_EBV-transformed_lymphocytes	Colon	0.08	0.935
ENSG00000175445	LPL	intron	8	19956083	19959260	Adipose_Subcutaneous	Male	0.08	0.935
ENSG00000177156	TALDO1	intron	11	756002	758950	Adipose_Subcutaneous	Overall	0.08	0.935
ENSG00000177156	TALDO1	intron	11	756002	759009	Adipose_Subcutaneous	Overall	-0.08	0.935
ENSG00000182831	HAPSTR1	intron	16	9093001	9102984	Adipose_Visceral_Omentum	Distal	-0.08	0.935
ENSG00000183751	TBL3	intron	16	1977670	1977742	Adipose_Subcutaneous	Colon	0.08	0.935
ENSG00000187742	SECISBP2	intron	9	89325676	89325897	Adipose_Subcutaneous	Rectal	0.08	0.935
ENSG00000197818	SLC9A8	intron	20	49884066	49886594	Adipose_Subcutaneous	Overall	0.08	0.935
ENSG00000197818	SLC9A8	intron	20	49884066	49886752	Adipose_Subcutaneous	Overall	-0.08	0.935
ENSG00000213066	CEP43	intron	6	167021452	167022409	Cells_EBV-transformed_lymphocytes	Rectal	-0.08	0.935
ENSG00000228794	LINC01128	intron	1	849602	850178	Adipose_Subcutaneous	Distal	0.08	0.935
ENSG00000228794	LINC01128	intron	1	849602	850181	Adipose_Subcutaneous	Distal	0.08	0.935
ENSG00000228794	LINC01128	intron	1	849602	851927	Adipose_Subcutaneous	Distal	0.08	0.935
ENSG00000143437	ARNT	intron	1	150861395	150876543	Cells_EBV-transformed_lymphocytes	Rectal	0.16	0.935
ENSG00000214193	SH3D21	intron	1	36307285	36307517	Adipose_Visceral_Omentum	Female	-0.04	0.935
ENSG00000157181	ODR4	intron	1	186388548	186389588	Adipose_Subcutaneous	Proximal	-0.08	0.935
ENSG00000126214	KLC1	intron	14	103673431	103675552	Whole_Blood	Overall	-0.08	0.935
ENSG00000112033	PPARD	intron	6	35351696	35352929	Whole_Blood	Overall	0.08	0.935
ENSG00000105352	CEACAM4	intron	19	41621768	41626900	Whole_Blood	Overall	-0.08	0.935
ENSG00000141627	DYM	intron	18	49114615	49118744	Adipose_Visceral_Omentum	Female	-0.18	0.935
ENSG00000172765	TMCC1	intron	3	129848412	129857250	Cells_EBV-transformed_lymphocytes	Male	-0.08	0.935
ENSG00000174177	CTU2	intron	16	88707210	88710223	Adipose_Subcutaneous	Distal	0.32	0.935
		intron	1	27419088	27428761	Cells_EBV-transformed_lymphocytes	Distal	-0.08	0.935
ENSG00000066427	ATXN3	intron	14	92071053	92080965	Adipose_Visceral_Omentum	Colon	-0.08	0.935
ENSG00000083457	ITGAE	intron	17	3723383	3723688	Adipose_Subcutaneous	Colon	-0.08	0.935
ENSG00000095059	DHPS	intron	19	12677211	12677291	Adipose_Subcutaneous	Proximal	0.08	0.935
ENSG00000110888	CAPRIN2	intron	12	30751133	30753344	Cells_EBV-transformed_lymphocytes	Proximal	0.08	0.935
ENSG00000113240	CLK4	intron	5	178605382	178605825	Adipose_Subcutaneous	Female	-0.08	0.935
ENSG00000115421	PAPOLG	intron	2	60787620	60791761	Adipose_Visceral_Omentum	Proximal	0.08	0.935
ENSG00000134453	RBM17	intron	10	6113068	6113508	Adipose_Subcutaneous	Distal	0.08	0.935
ENSG00000138119	MYOF	intron	10	93452141	93455408	Adipose_Subcutaneous	Female	0.08	0.935
ENSG00000142409	ZNF787	intron	19	56103227	56121172	Adipose_Subcutaneous	Rectal	-0.08	0.935
ENSG00000153037	SRP19	intron	5	112864732	112867372	Cells_EBV-transformed_lymphocytes	Colon	-0.08	0.935
ENSG00000158747	NBL1	intron	1	19655200	19655324	Adipose_Subcutaneous	Colon	-0.08	0.935
ENSG00000162063	CCNF	intron	16	2438123	2439353	Cells_EBV-transformed_lymphocytes	Overall	-0.08	0.935
ENSG00000162804	SNED1	intron	2	241040413	241044420	Adipose_Subcutaneous	Proximal	0.08	0.935
ENSG00000162804	SNED1	intron	2	241040413	241048315	Adipose_Subcutaneous	Proximal	-0.08	0.935
ENSG00000169371	SNUPN	intron	15	75600890	75601138	Adipose_Subcutaneous	Distal	0.08	0.935
ENSG00000173950	XXYLT1	intron	3	195180515	195226709	Adipose_Visceral_Omentum	Colon	0.08	0.935
ENSG00000179348	GATA2	intron	3	128481902	128483860	Adipose_Subcutaneous	Proximal	0.08	0.935
ENSG00000197037	ZSCAN25	intron	7	99624180	99629191	Adipose_Subcutaneous	Distal	-0.03	0.935
ENSG00000118096	IFT46	intron	11	118557045	118559785	Adipose_Visceral_Omentum	Distal	0.03	0.935
ENSG00000125753	VASP	intron	19	45523695	45523844	Whole_Blood	Overall	-0.08	0.935
ENSG00000114770	ABCC5	intron	3	184001251	184014264	Adipose_Subcutaneous	Colon	-0.3	0.935
ENSG00000115840	SLC25A12	intron	2	171855949	171868681	Cells_EBV-transformed_lymphocytes	Distal	-0.09	0.935
ENSG00000172890	NADSYN1	intron	11	71460213	71460722	Adipose_Visceral_Omentum	Proximal	-0.31	0.935
ENSG00000121741	ZMYM2	intron	13	20019618	20026612	Adipose_Subcutaneous	Rectal	-0.08	0.935
ENSG00000168137	SETD5	intron	3	9430051	9433370	Adipose_Visceral_Omentum	Proximal	-0.03	0.935
ENSG00000168137	SETD5	intron	3	9430051	9433845	Adipose_Subcutaneous	Proximal	-0.08	0.935
ENSG00000151498	ACAD8	intron	11	134256648	134258515	Adipose_Subcutaneous	Female	0.28	0.935
ENSG00000079337	RAPGEF3	intron	12	47750425	47751048	Adipose_Subcutaneous	Overall	0.08	0.935
ENSG00000079337	RAPGEF3	intron	12	47751193	47751399	Adipose_Visceral_Omentum	Overall	-0.08	0.935
ENSG00000135968	GCC2	intron	2	108472899	108475535	Adipose_Subcutaneous	Male	0.08	0.935
ENSG00000162572	SCNN1D	intron	1	1284090	1285926	Adipose_Subcutaneous	Proximal	0.09	0.935
ENSG00000185864	NPIPB4	intron	16	21857416	21857580	Adipose_Visceral_Omentum	Female	-0.08	0.935
ENSG00000205581	HMGN1	intron	21	39347483	39348292	Adipose_Visceral_Omentum	Rectal	0.02	0.935
		intron	15	22881936	22882868	Cells_EBV-transformed_lymphocytes	Proximal	-0.08	0.935
		intron	18	58681336	58684467	Cells_EBV-transformed_lymphocytes	Proximal	0.08	0.935
		intron	6	154289756	154356672	Cells_EBV-transformed_lymphocytes	Overall	-0.08	0.935
ENSG00000010361	FUZ	intron	19	49809258	49811363	Cells_EBV-transformed_lymphocytes	Rectal	-0.08	0.935
ENSG00000101557	USP14	intron	18	158714	163308	Cells_EBV-transformed_lymphocytes	Rectal	0.08	0.935
ENSG00000103199	ZNF500	intron	16	4753058	4760492	Adipose_Visceral_Omentum	Proximal	-0.08	0.935
ENSG00000104756	KCTD9	intron	8	25439664	25440577	Cells_EBV-transformed_lymphocytes	Rectal	0.08	0.935
ENSG00000113163	CERT1	intron	5	75379473	75381072	Adipose_Visceral_Omentum	Rectal	-0.08	0.935
ENSG00000118873	RAB3GAP2	intron	1	220167675	220170892	Adipose_Subcutaneous	Rectal	-0.08	0.935
ENSG00000130724	CHMP2A	intron	19	58554236	58554777	Adipose_Subcutaneous	Distal	0.08	0.935
ENSG00000130724	CHMP2A	intron	19	58554236	58554865	Adipose_Subcutaneous	Distal	0.08	0.935
ENSG00000130724	CHMP2A	intron	19	58554236	58554988	Adipose_Subcutaneous	Distal	-0.08	0.935
ENSG00000133739	LRRCC1	intron	8	85131961	85134847	Adipose_Visceral_Omentum	Overall	-0.05	0.935
ENSG00000139746	RBM26	intron	13	79344794	79353153	Adipose_Subcutaneous	Proximal	-0.08	0.935
ENSG00000139746	RBM26	intron	13	79344794	79354439	Adipose_Visceral_Omentum	Proximal	0.08	0.935
ENSG00000155329	ZCCHC10	intron	5	133006920	133026497	Adipose_Subcutaneous	Rectal	0.08	0.935
ENSG00000163874	ZC3H12A	intron	1	37474629	37475459	Adipose_Subcutaneous	Female	0.08	0.935
ENSG00000163874	ZC3H12A	intron	1	37475939	37480290	Cells_EBV-transformed_lymphocytes	Female	0.08	0.935
ENSG00000169129	AFAP1L2	intron	10	114323261	114340603	Colon_Sigmoid	Overall	0.08	0.935
ENSG00000171132	PRKCE	intron	2	46145231	46151041	Cells_EBV-transformed_lymphocytes	Rectal	0.08	0.935
ENSG00000172175	MALT1	intron	18	58681336	58696366	Cells_EBV-transformed_lymphocytes	Proximal	-0.08	0.935
ENSG00000184271	POU6F1	intron	12	51198686	51204173	Adipose_Subcutaneous	Male	-0.08	0.935
ENSG00000196510	ANAPC7	intron	12	110376216	110377393	Adipose_Subcutaneous	Rectal	0.08	0.935
ENSG00000196510	ANAPC7	intron	12	110376216	110381752	Adipose_Subcutaneous	Rectal	-0.08	0.935
ENSG00000244560	AC004890.2	intron	7	149287776	149288431	Adipose_Subcutaneous	Proximal	0.08	0.935
ENSG00000256633	PDE2A-AS2	intron	11	72585056	72587801	Whole_Blood	Overall	0.08	0.935
ENSG00000187446	CHP1	intron	15	41262883	41264165	Adipose_Visceral_Omentum	Rectal	0.08	0.935
ENSG00000125753	VASP	intron	19	45523695	45523841	Colon_Sigmoid	Overall	0.08	0.935
ENSG00000149716	LTO1	intron	11	69671819	69675190	Cells_EBV-transformed_lymphocytes	Rectal	-0.08	0.935
ENSG00000134758	RNF138	intron	18	32113860	32123518	Adipose_Subcutaneous	Male	0.06	0.935
ENSG00000101052	IFT52	intron	20	43591029	43594693	Cells_EBV-transformed_lymphocytes	Colon	-0.08	0.935
ENSG00000130640	TUBGCP2	intron	10	133300113	133302792	Adipose_Subcutaneous	Distal	-0.08	0.935
ENSG00000130702	LAMA5	intron	20	62310572	62310665	Adipose_Subcutaneous	Male	-0.08	0.935
ENSG00000186111	PIP5K1C	intron	19	3664914	3667322	Adipose_Visceral_Omentum	Overall	-0.11	0.935
ENSG00000233117	LINC00702	intron	10	4235782	4243504	Adipose_Visceral_Omentum	Distal	0.11	0.935
ENSG00000152359	POC5	intron	5	75705787	75712854	Cells_EBV-transformed_lymphocytes	Proximal	-0.28	0.935
ENSG00000114654	EFCC1	intron	3	129004077	129030703	Adipose_Visceral_Omentum	Male	0.08	0.935
ENSG00000168994	PXDC1	intron	6	3738148	3751276	Adipose_Visceral_Omentum	Colon	-0.08	0.935
ENSG00000005194	CIAPIN1	intron	16	57440983	57447342	Adipose_Subcutaneous	Female	0.08	0.935
ENSG00000069493	CLEC2D	intron	12	9681033	9687902	Adipose_Subcutaneous	Proximal	-0.27	0.935
ENSG00000108509	CAMTA2	intron	17	4986286	4986954	Adipose_Visceral_Omentum	Male	0.22	0.935
ENSG00000058085	LAMC2	intron	1	183234446	183235575	Adipose_Visceral_Omentum	Proximal	-0.17	0.935
		intron	11	76137452	76140711	Cells_EBV-transformed_lymphocytes	Rectal	0.08	0.935
		intron	14	57483151	57490989	Cells_EBV-transformed_lymphocytes	Male	-0.08	0.935
ENSG00000087237	CETP	intron	16	56975151	56978091	Adipose_Visceral_Omentum	Distal	0.08	0.935
ENSG00000088808	PPP1R13B	intron	14	103749934	103753000	Adipose_Visceral_Omentum	Proximal	0.08	0.935
ENSG00000100099	HPS4	intron	22	26453404	26457859	Adipose_Subcutaneous	Male	-0.08	0.935
ENSG00000100280	AP1B1	intron	22	29339133	29340656	Adipose_Subcutaneous	Proximal	-0.08	0.935
ENSG00000100280	AP1B1	intron	22	29339774	29340656	Cells_EBV-transformed_lymphocytes	Proximal	0.08	0.935
ENSG00000104419	NDRG1	intron	8	133254595	133255270	Adipose_Subcutaneous	Distal	0	0.935
ENSG00000104419	NDRG1	intron	8	133254595	133256777	Adipose_Subcutaneous	Distal	0.03	0.935
ENSG00000113504	SLC12A7	intron	5	1053482	1053935	Colon_Sigmoid	Overall	-0.08	0.935
ENSG00000119729	RHOQ	intron	2	46543812	46576087	Adipose_Subcutaneous	Female	0.08	0.935
ENSG00000134780	DAGLA	intron	11	61738207	61739465	Colon_Sigmoid	Overall	-0.08	0.935
ENSG00000135457	TFCP2	intron	12	51099779	51106525	Adipose_Visceral_Omentum	Female	-0.08	0.935
ENSG00000143919	CAMKMT	intron	2	44706341	44707399	Adipose_Visceral_Omentum	Proximal	0.08	0.935
ENSG00000148660	CAMK2G	intron	10	73814505	73815003	Adipose_Subcutaneous	Overall	0.05	0.935
ENSG00000159479	MED8	intron	1	43387607	43388310	Adipose_Subcutaneous	Rectal	0.08	0.935
ENSG00000168803	ADAL	intron	15	43333434	43334945	Adipose_Subcutaneous	Overall	0.08	0.935
ENSG00000168803	ADAL	intron	15	43333434	43335696	Cells_EBV-transformed_lymphocytes	Overall	0.08	0.935
ENSG00000170873	MTSS1	intron	8	124568536	124580551	Adipose_Subcutaneous	Rectal	-0.08	0.935
ENSG00000178773	CPNE7	intron	16	89591058	89595367	Cells_EBV-transformed_lymphocytes	Rectal	-0.08	0.935
ENSG00000180304	OAZ2	intron	15	64688834	64689084	Cells_EBV-transformed_lymphocytes	Rectal	-0.08	0.935
ENSG00000183597	TANGO2	intron	22	20043443	20052465	Adipose_Subcutaneous	Rectal	-0.08	0.935
ENSG00000188001	TPRG1	intron	3	189147647	189150105	Adipose_Subcutaneous	Distal	-0.08	0.935
ENSG00000188001	TPRG1	intron	3	189147647	189150904	Adipose_Subcutaneous	Distal	0.08	0.935
ENSG00000196668	LINC00173	intron	12	116533616	116533966	Cells_EBV-transformed_lymphocytes	Female	-0.08	0.935
ENSG00000204954	UQCC6	intron	12	103954968	103956631	Adipose_Subcutaneous	Female	-0.08	0.935
ENSG00000256940	PPP1R14B-AS1	intron	11	64246089	64247953	Cells_EBV-transformed_lymphocytes	Rectal	0.08	0.935
ENSG00000110871	COQ5	intron	12	120522363	120528940	Adipose_Visceral_Omentum	Female	0.26	0.935
ENSG00000128973	CLN6	intron	15	68211318	68211556	Colon_Transverse	Overall	-0.09	0.935
ENSG00000129007	CALML4	intron	15	68211318	68211556	Colon_Transverse	Overall	-0.09	0.935
ENSG00000161618	ALDH16A1	intron	19	49453421	49456818	Adipose_Subcutaneous	Distal	-0.08	0.935
ENSG00000134058	CDK7	intron	5	69255528	69258043	Cells_EBV-transformed_lymphocytes	Overall	-0.18	0.935
ENSG00000188921	HACD4	intron	9	21008146	21011589	Cells_EBV-transformed_lymphocytes	Rectal	0.17	0.935
ENSG00000007933	FMO3	intron	1	171114362	171116208	Adipose_Subcutaneous	Female	-0.08	0.935
ENSG00000184209	SNRNP35	intron	12	123459900	123465538	Adipose_Visceral_Omentum	Proximal	-0.08	0.935
ENSG00000100425	BRD1	intron	22	49798117	49798558	Cells_EBV-transformed_lymphocytes	Female	-0.08	0.935
ENSG00000163931	TKT	intron	3	53235174	53237797	Cells_EBV-transformed_lymphocytes	Distal	-0.22	0.935
ENSG00000127415	IDUA	intron	4	1000989	1001285	Adipose_Visceral_Omentum	Colon	0.35	0.935
ENSG00000173614	NMNAT1	intron	1	9981170	9982301	Cells_EBV-transformed_lymphocytes	Distal	0.08	0.935
ENSG00000186716	BCR	intron	22	23311836	23312887	Adipose_Subcutaneous	Male	0.16	0.935
ENSG00000160307	S100B	intron	21	46598913	46602278	Adipose_Subcutaneous	Rectal	0.29	0.935
ENSG00000130844	ZNF331	intron	19	53522684	53523264	Cells_EBV-transformed_lymphocytes	Female	0.34	0.935
ENSG00000186132	C2orf76	intron	2	119317503	119321154	Adipose_Subcutaneous	Female	-0.3	0.935
ENSG00000229180	RABGEF1P1	intron	7	66560675	66573385	Cells_EBV-transformed_lymphocytes	Distal	0.08	0.935
ENSG00000197969	VPS13A	intron	9	77340550	77344153	Cells_EBV-transformed_lymphocytes	Rectal	0.08	0.935
ENSG00000145779	TNFAIP8	intron	5	119333631	119392816	Cells_EBV-transformed_lymphocytes	Female	0.08	0.935
		intron	10	27159758	27160019	Cells_EBV-transformed_lymphocytes	Male	0.08	0.935
		intron	18	26227276	26265170	Cells_EBV-transformed_lymphocytes	Female	-0.08	0.935
ENSG00000090316	MAEA	intron	4	1312161	1315397	Adipose_Subcutaneous	Rectal	0.08	0.935
ENSG00000090316	MAEA	intron	4	1312238	1315397	Adipose_Subcutaneous	Rectal	-0.08	0.935
ENSG00000102796	DHRS12	intron	13	51797908	51799534	Adipose_Subcutaneous	Rectal	-0.08	0.935
ENSG00000120539	MASTL	intron	10	27159758	27161094	Cells_EBV-transformed_lymphocytes	Male	-0.08	0.935
ENSG00000126773	PCNX4	intron	14	60116060	60118329	Adipose_Subcutaneous	Colon	-0.08	0.935
ENSG00000128284	APOL3	intron	22	36149142	36160669	Adipose_Subcutaneous	Distal	0.08	0.935
ENSG00000128284	APOL3	intron	22	36149371	36160669	Cells_EBV-transformed_lymphocytes	Distal	0.08	0.935
ENSG00000135778	NTPCR	intron	1	232956443	232969909	Adipose_Subcutaneous	Proximal	-0.08	0.935
ENSG00000135778	NTPCR	intron	1	232956443	232978163	Adipose_Subcutaneous	Proximal	0.08	0.935
ENSG00000162736	NCSTN	intron	1	160343888	160344722	Adipose_Visceral_Omentum	Distal	0.08	0.935
ENSG00000165684	SNAPC4	intron	9	136381989	136382253	Cells_EBV-transformed_lymphocytes	Male	0.08	0.935
ENSG00000165684	SNAPC4	intron	9	136382073	136382253	Adipose_Visceral_Omentum	Male	-0.08	0.935
ENSG00000167600	CYP2S1	intron	19	41203637	41205958	Adipose_Visceral_Omentum	Distal	-0.08	0.935
ENSG00000168528	SERINC2	intron	1	31426823	31428978	Cells_EBV-transformed_lymphocytes	Overall	-0.08	0.935
ENSG00000168528	SERINC2	intron	1	31427351	31428978	Colon_Transverse	Overall	0.08	0.935
ENSG00000170248	PDCD6IP	intron	3	33826580	33826970	Adipose_Subcutaneous	Colon	-0.08	0.935
ENSG00000171206	TRIM8	intron	10	102656137	102656270	Adipose_Subcutaneous	Distal	0.08	0.935
ENSG00000188549	CCDC9B	intron	15	40335700	40335784	Adipose_Visceral_Omentum	Colon	0.08	0.935
ENSG00000188549	CCDC9B	intron	15	40335826	40336574	Adipose_Subcutaneous	Colon	-0.08	0.935
ENSG00000281106	TMEM272	intron	13	51797908	51799534	Adipose_Subcutaneous	Rectal	-0.08	0.935
ENSG00000253540	FAM86HP	intron	3	130102913	130103741	Adipose_Subcutaneous	Colon	0.35	0.935
ENSG00000164182	NDUFAF2	intron	5	61073214	61152704	Adipose_Visceral_Omentum	Overall	0.25	0.935
ENSG00000005801	ZNF195	intron	11	3377900	3379038	Adipose_Subcutaneous	Rectal	-0.08	0.935
ENSG00000187051	RPS19BP1	intron	22	39530554	39532395	Adipose_Visceral_Omentum	Male	0.31	0.935
ENSG00000134802	SLC43A3	intron	11	57415397	57416573	Cells_EBV-transformed_lymphocytes	Female	-0.08	0.935
ENSG00000182903	ZNF721	intron	4	470991	472575	Adipose_Visceral_Omentum	Proximal	0.27	0.935
ENSG00000114796	KLHL24	intron	3	183643542	183650296	Adipose_Visceral_Omentum	Proximal	-0.04	0.935
ENSG00000095637	SORBS1	intron	10	95441180	95491035	Adipose_Visceral_Omentum	Overall	-0.23	0.935
ENSG00000198901	PRC1	intron	15	90966653	90969447	Cells_EBV-transformed_lymphocytes	Distal	-0.08	0.935
ENSG00000184182	UBE2F	intron	2	237994809	238025342	Adipose_Visceral_Omentum	Female	0.27	0.935
ENSG00000101181	MTG2	intron	20	62193624	62195802	Adipose_Subcutaneous	Male	0.08	0.935
ENSG00000160271	RALGDS	intron	9	133100382	133101520	Adipose_Subcutaneous	Proximal	-0.08	0.935
		intron	12	121592952	121593433	Cells_EBV-transformed_lymphocytes	Overall	0.08	0.935
		intron	8	78567594	78572811	Cells_EBV-transformed_lymphocytes	Proximal	0.08	0.935
ENSG00000060558	GNA15	intron	19	3150285	3151707	Adipose_Subcutaneous	Distal	-0.08	0.935
ENSG00000060558	GNA15	intron	19	3151835	3155823	Adipose_Subcutaneous	Distal	0.08	0.935
ENSG00000064102	INTS13	intron	12	26914128	26914408	Adipose_Subcutaneous	Proximal	0.03	0.935
ENSG00000073008	PVR	intron	19	44658765	44661292	Adipose_Subcutaneous	Female	-0.08	0.935
ENSG00000099991	CABIN1	intron	22	24038461	24041139	Adipose_Subcutaneous	Proximal	0.08	0.935
ENSG00000105397	TYK2	intron	19	10361955	10362078	Adipose_Subcutaneous	Overall	0.08	0.935
ENSG00000116918	TSNAX	intron	1	231528826	231529255	Adipose_Subcutaneous	Overall	0.03	0.935
ENSG00000121440	PDZRN3	intron	3	73602461	73608598	Adipose_Subcutaneous	Rectal	0.08	0.935
ENSG00000164828	SUN1	intron	7	857957	860128	Cells_EBV-transformed_lymphocytes	Colon	0.08	0.935
ENSG00000178971	CTC1	intron	17	8234926	8235053	Adipose_Subcutaneous	Rectal	0.08	0.935
ENSG00000223960	CHROMR	intron	2	178430596	178430695	Adipose_Subcutaneous	Overall	0.08	0.935
ENSG00000248309	MEF2C-AS1	intron	5	88943122	88965841	Cells_EBV-transformed_lymphocytes	Female	0.08	0.935
ENSG00000259511	UBE2Q2P16	intron	15	84174157	84181982	Adipose_Subcutaneous	Colon	0.08	0.935
ENSG00000072609	CHFR	intron	12	132870783	132872285	Adipose_Subcutaneous	Colon	0.03	0.935
ENSG00000145191	EIF2B5	intron	3	184138939	184140080	Adipose_Subcutaneous	Colon	0.08	0.935
ENSG00000180957	PITPNB	intron	22	27860241	27873738	Adipose_Subcutaneous	Distal	-0.08	0.935
ENSG00000183323	CCDC125	intron	5	69314043	69320237	Adipose_Subcutaneous	Proximal	0.08	0.935
ENSG00000100577	GSTZ1	intron	14	77327552	77329123	Adipose_Visceral_Omentum	Proximal	0.02	0.935
ENSG00000197381	ADARB1	intron	21	45180444	45182585	Adipose_Subcutaneous	Overall	0.08	0.935
ENSG00000102595	UGGT2	intron	13	95884680	95887892	Cells_EBV-transformed_lymphocytes	Colon	0.15	0.935
ENSG00000250299	MRPS31P4	intron	13	52629359	52629769	Colon_Sigmoid	Overall	-0.35	0.935
ENSG00000087077	TRIP6	intron	7	100868233	100868495	Adipose_Subcutaneous	Male	0.08	0.935
ENSG00000174485	DENND4A	intron	15	65761438	65792010	Adipose_Visceral_Omentum	Proximal	0.08	0.935
ENSG00000177410	ZFAS1	intron	20	49279208	49289045	Cells_EBV-transformed_lymphocytes	Overall	0.01	0.935
ENSG00000068745	IP6K2	intron	3	48694240	48695090	Adipose_Visceral_Omentum	Overall	0.36	0.935
ENSG00000168476	REEP4	intron	8	22138793	22138926	Cells_EBV-transformed_lymphocytes	Colon	0.08	0.935
ENSG00000128585	MKLN1	intron	7	131202974	131375424	Cells_EBV-transformed_lymphocytes	Overall	-0.08	0.935
		intron	19	22052635	22072809	Cells_EBV-transformed_lymphocytes	Overall	0.08	0.935
ENSG00000055044	NOP58	intron	2	202275189	202277950	Adipose_Subcutaneous	Colon	-0.08	0.935
ENSG00000076242	MLH1	intron	3	37047683	37048517	Adipose_Subcutaneous	Overall	-0.08	0.935
ENSG00000085465	OVGP1	intron	1	111421461	111421565	Adipose_Subcutaneous	Overall	0.03	0.935
ENSG00000092020	PPP2R3C	intron	14	35110629	35121902	Adipose_Subcutaneous	Proximal	-0.08	0.935
ENSG00000101596	SMCHD1	intron	18	2667031	2673281	Adipose_Subcutaneous	Overall	-0.08	0.935
ENSG00000105287	PRKD2	intron	19	46681748	46685425	Cells_EBV-transformed_lymphocytes	Distal	0.08	0.935
ENSG00000105287	PRKD2	intron	19	46681748	46689537	Adipose_Subcutaneous	Distal	-0.08	0.935
ENSG00000105287	PRKD2	intron	19	46685521	46689537	Cells_EBV-transformed_lymphocytes	Distal	0.08	0.935
ENSG00000106692	FKTN	intron	9	105573746	105574945	Cells_EBV-transformed_lymphocytes	Distal	0.08	0.935
ENSG00000113569	NUP155	intron	5	37292985	37294329	Adipose_Subcutaneous	Colon	-0.08	0.935
ENSG00000115267	IFIH1	intron	2	162273944	162276687	Adipose_Subcutaneous	Female	0.08	0.935
ENSG00000118961	LDAH	intron	2	20740205	20774810	Adipose_Subcutaneous	Colon	-0.08	0.935
ENSG00000121211	MND1	intron	4	153358622	153394262	Cells_EBV-transformed_lymphocytes	Distal	-0.08	0.935
ENSG00000129696	TTI2	intron	8	33507321	33509746	Adipose_Subcutaneous	Male	-0.03	0.935
ENSG00000134516	DOCK2	intron	5	169681879	169684196	Adipose_Subcutaneous	Overall	0.08	0.935
ENSG00000154265	ABCA5	intron	17	69264874	69267943	Colon_Transverse	Overall	0.08	0.935
ENSG00000154265	ABCA5	intron	17	69264905	69267943	Cells_EBV-transformed_lymphocytes	Overall	-0.08	0.935
ENSG00000170100	ZNF778	intron	16	89222183	89224719	Cells_EBV-transformed_lymphocytes	Female	0.08	0.935
ENSG00000172890	NADSYN1	intron	11	71490976	71491834	Adipose_Subcutaneous	Distal	0.08	0.935
ENSG00000177542	SLC25A22	intron	11	793619	794458	Cells_EBV-transformed_lymphocytes	Colon	0.08	0.935
ENSG00000181444	ZNF467	intron	7	149771074	149771319	Adipose_Subcutaneous	Colon	-0.08	0.935
ENSG00000183020	AP2A2	intron	11	972255	977095	Adipose_Subcutaneous	Proximal	-0.08	0.935
ENSG00000198026	ZNF335	intron	20	45967634	45967734	Adipose_Subcutaneous	Male	0.08	0.935
ENSG00000169592	INO80E	intron	16	30004657	30004750	Adipose_Subcutaneous	Colon	-0.08	0.935
ENSG00000127329	PTPRB	intron	12	70536159	70537783	Adipose_Subcutaneous	Female	0.08	0.935
ENSG00000158411	MITD1	intron	2	99161668	99167649	Adipose_Subcutaneous	Distal	0.08	0.935
ENSG00000197558	SSPOP	intron	7	149821671	149821862	Adipose_Visceral_Omentum	Rectal	0.08	0.935
ENSG00000165626	BEND7	intron	10	13492876	13496766	Adipose_Visceral_Omentum	Rectal	-0.08	0.935
ENSG00000166260	COX11	intron	17	54952112	54953661	Cells_EBV-transformed_lymphocytes	Overall	0.32	0.935
ENSG00000140632	GLYR1	intron	16	4846210	4847228	Colon_Transverse	Overall	0.22	0.935
ENSG00000151240	DIP2C	intron	10	390863	399109	Adipose_Subcutaneous	Colon	-0.08	0.935
ENSG00000165416	SUGT1	intron	13	52653103	52657532	Adipose_Visceral_Omentum	Overall	0.29	0.935
ENSG00000099901	RANBP1	intron	22	20117664	20119013	Cells_EBV-transformed_lymphocytes	Male	0.08	0.935
ENSG00000197291	RAMP2-AS1	intron	17	42756379	42759739	Adipose_Visceral_Omentum	Overall	0.2	0.935
ENSG00000152749	GPR180	intron	13	94612390	94619150	Cells_EBV-transformed_lymphocytes	Colon	0.08	0.935
		intron	2	213150247	213152126	Cells_EBV-transformed_lymphocytes	Colon	-0.08	0.935
ENSG00000011422	PLAUR	intron	19	43649143	43655439	Adipose_Subcutaneous	Rectal	-0.08	0.935
ENSG00000011422	PLAUR	intron	19	43652371	43655439	Adipose_Subcutaneous	Rectal	0.08	0.935
ENSG00000041982	TNC	intron	9	115063189	115063796	Adipose_Visceral_Omentum	Rectal	0.08	0.935
ENSG00000071991	CDH19	intron	18	66505302	66508995	Adipose_Subcutaneous	Colon	0.08	0.935
ENSG00000100105	PATZ1	intron	22	31342960	31344332	Adipose_Visceral_Omentum	Female	-0.08	0.935
ENSG00000101000	PROCR	intron	20	35176446	35176698	Adipose_Subcutaneous	Colon	-0.08	0.935
ENSG00000101000	PROCR	intron	20	35176446	35177087	Adipose_Visceral_Omentum	Colon	0.08	0.935
ENSG00000101000	PROCR	intron	20	35176446	35215893	Adipose_Visceral_Omentum	Colon	0.08	0.935
ENSG00000101000	PROCR	intron	20	35177215	35183461	Adipose_Subcutaneous	Colon	0.08	0.935
ENSG00000101000	PROCR	intron	20	35177215	35215893	Adipose_Subcutaneous	Colon	0.08	0.935
ENSG00000101158	NELFCD	intron	20	58981369	58986093	Adipose_Subcutaneous	Colon	-0.08	0.935
ENSG00000105186	ANKRD27	intron	19	32622619	32625874	Adipose_Subcutaneous	Proximal	0.08	0.935
ENSG00000105767	CADM4	intron	19	43649143	43655439	Adipose_Subcutaneous	Rectal	-0.08	0.935
ENSG00000105767	CADM4	intron	19	43652371	43655439	Adipose_Subcutaneous	Rectal	0.08	0.935
ENSG00000133103	COG6	intron	13	39677579	39679538	Adipose_Visceral_Omentum	Female	-0.08	0.935
ENSG00000134056	MRPS36	intron	5	69217871	69226338	Adipose_Visceral_Omentum	Female	0.08	0.935
ENSG00000140995	DEF8	intron	16	89952682	89954243	Colon_Sigmoid	Overall	0.08	0.935
ENSG00000157538	VPS26C	intron	21	37232451	37267238	Adipose_Subcutaneous	Proximal	0.08	0.935
ENSG00000159596	TMEM69	intron	1	45691110	45693204	Cells_EBV-transformed_lymphocytes	Overall	-0.08	0.935
ENSG00000160305	DIP2A	intron	21	46556091	46556403	Adipose_Visceral_Omentum	Proximal	0.08	0.935
ENSG00000163875	MEAF6	intron	1	37493814	37501804	Cells_EBV-transformed_lymphocytes	Female	-0.03	0.935
ENSG00000167578	RAB4B	intron	19	40786978	40792217	Cells_EBV-transformed_lymphocytes	Distal	0.08	0.935
ENSG00000167578	RAB4B	intron	19	40786978	40796570	Cells_EBV-transformed_lymphocytes	Distal	-0.08	0.935
ENSG00000176531	PHLDB3	intron	19	43487123	43494702	Adipose_Subcutaneous	Female	-0.08	0.935
ENSG00000185049	NELFA	intron	4	2007199	2008750	Adipose_Subcutaneous	Rectal	0.08	0.935
ENSG00000187260	WDR86	intron	7	151385223	151395776	Adipose_Subcutaneous	Overall	-0.08	0.935
ENSG00000234353	AP000346.2	intron	22	23690356	23694119	Adipose_Subcutaneous	Rectal	0.08	0.935
ENSG00000244723	ASLP1	intron	22	23690356	23694119	Adipose_Subcutaneous	Rectal	0.08	0.935
ENSG00000267272	LINC01140	intron	1	87162239	87168136	Adipose_Visceral_Omentum	Rectal	0.08	0.935
ENSG00000272578	GUSBP11	intron	22	23690356	23694119	Adipose_Subcutaneous	Rectal	0.08	0.935
ENSG00000272578	AP000347.1	intron	22	23690356	23694119	Adipose_Subcutaneous	Rectal	0.08	0.935
ENSG00000215837	SDHAP2	intron	3	195708268	195708747	Adipose_Subcutaneous	Female	0.35	0.935
ENSG00000283426	SMBD1P	intron	3	195708268	195708747	Adipose_Subcutaneous	Female	0.35	0.935
ENSG00000013573	DDX11	intron	12	31103395	31103577	Adipose_Visceral_Omentum	Proximal	-0.02	0.935
ENSG00000223501	VPS52	intron	6	33270283	33271586	Adipose_Subcutaneous	Distal	0.08	0.935
ENSG00000178623	GPR35	intron	2	240627840	240629949	Colon_Transverse	Overall	0.08	0.935
ENSG00000099385	BCL7C	intron	16	30852322	30888860	Adipose_Subcutaneous	Male	0.08	0.935
ENSG00000178607	ERN1	intron	17	64068291	64071981	Adipose_Subcutaneous	Distal	0.25	0.935
ENSG00000231584	FAHD2CP	intron	2	96019700	96021125	Adipose_Visceral_Omentum	Male	0.25	0.935
ENSG00000163596	ICA1L	intron	2	202796964	202811746	Adipose_Subcutaneous	Female	-0.08	0.935
ENSG00000102595	UGGT2	intron	13	95900938	95902854	Adipose_Visceral_Omentum	Colon	0	0.935
ENSG00000127603	MACF1	intron	1	39414477	39422374	Adipose_Subcutaneous	Distal	-0.33	0.935
ENSG00000179532	DNHD1	intron	11	6511429	6519600	Adipose_Subcutaneous	Colon	-0.18	0.935
ENSG00000278311	GGNBP2	intron	17	36545097	36554820	Cells_EBV-transformed_lymphocytes	Colon	-0.29	0.935
		intron	10	32474023	32481671	Cells_EBV-transformed_lymphocytes	Female	-0.08	0.935
ENSG00000003509	NDUFAF7	intron	2	37241637	37242635	Adipose_Subcutaneous	Rectal	0.08	0.935
ENSG00000003509	NDUFAF7	intron	2	37241637	37243863	Adipose_Subcutaneous	Rectal	0.08	0.935
ENSG00000073050	XRCC1	intron	19	43546106	43546595	Adipose_Subcutaneous	Distal	-0.08	0.935
ENSG00000075292	ZNF638	intron	2	71331865	71355719	Adipose_Visceral_Omentum	Female	0.08	0.935
ENSG00000075292	ZNF638	intron	2	71331875	71348753	Adipose_Visceral_Omentum	Female	-0.08	0.935
ENSG00000093134	VNN3P	intron	6	132724979	132726722	Adipose_Visceral_Omentum	Overall	0.08	0.935
ENSG00000105397	TYK2	intron	19	10350968	10351052	Adipose_Visceral_Omentum	Male	-0.08	0.935
ENSG00000108465	CDK5RAP3	intron	17	47971407	47973519	Adipose_Subcutaneous	Overall	-0.08	0.935
ENSG00000120162	MOB3B	intron	9	27330616	27359034	Adipose_Visceral_Omentum	Proximal	-0.08	0.935
ENSG00000129083	COPB1	intron	11	14498985	14499603	Cells_EBV-transformed_lymphocytes	Distal	0.08	0.935
ENSG00000129083	COPB1	intron	11	14498985	14499609	Adipose_Visceral_Omentum	Distal	-0.08	0.935
ENSG00000129083	COPB1	intron	11	14498985	14499707	Adipose_Subcutaneous	Distal	-0.08	0.935
ENSG00000129083	COPB1	intron	11	14498985	14499742	Adipose_Subcutaneous	Distal	0.08	0.935
ENSG00000132485	ZRANB2	intron	1	71065137	71065678	Adipose_Subcutaneous	Distal	0.08	0.935
ENSG00000132485	ZRANB2	intron	1	71065752	71066776	Cells_EBV-transformed_lymphocytes	Distal	-0.03	0.935
ENSG00000133805	AMPD3	intron	11	10500249	10501470	Adipose_Subcutaneous	Distal	-0.08	0.935
ENSG00000133985	TTC9	intron	14	70642535	70667564	Cells_EBV-transformed_lymphocytes	Proximal	-0.08	0.935
ENSG00000143740	SNAP47	intron	1	227735499	227747692	Adipose_Visceral_Omentum	Colon	0.08	0.935
ENSG00000154760	SLFN13	intron	17	35480195	35487726	Cells_EBV-transformed_lymphocytes	Male	0.08	0.935
ENSG00000163702	IL17RC	intron	3	9928630	9929852	Adipose_Subcutaneous	Proximal	0.08	0.935
ENSG00000166166	TRMT61A	intron	14	103532848	103534550	Adipose_Subcutaneous	Rectal	-0.08	0.935
ENSG00000166848	TERF2IP	intron	16	75648552	75654273	Adipose_Subcutaneous	Rectal	-0.08	0.935
ENSG00000168300	PCMTD1	intron	8	51833689	51860845	Adipose_Subcutaneous	Overall	-0.08	0.935
ENSG00000168904	LRRC28	intron	15	99276616	99287257	Adipose_Visceral_Omentum	Colon	0	0.935
ENSG00000172292	CERS6	intron	2	168631042	168691034	Adipose_Subcutaneous	Male	0.08	0.935
ENSG00000176945	MUC20	intron	3	195708841	195722501	Adipose_Subcutaneous	Male	-0.08	0.935
ENSG00000179532	DNHD1	intron	11	6498961	6502753	Adipose_Subcutaneous	Distal	0.08	0.935
ENSG00000185917	SETD4	intron	21	36046011	36048308	Whole_Blood	Overall	-0.08	0.935
ENSG00000205045	SLFN12L	intron	17	35480195	35487726	Cells_EBV-transformed_lymphocytes	Male	0.08	0.935
ENSG00000239467	AC007405.3	intron	2	170771427	170777377	Adipose_Subcutaneous	Colon	-0.08	0.935
ENSG00000283426	SMBD1P	intron	3	195708841	195722501	Adipose_Subcutaneous	Male	-0.08	0.935
ENSG00000167291	TBC1D16	intron	17	79945087	79947645	Adipose_Visceral_Omentum	Female	-0.04	0.935
ENSG00000155366	RHOC	intron	1	112703806	112705100	Adipose_Subcutaneous	Male	-0.08	0.935
ENSG00000187609	EXD3	intron	9	137352786	137354339	Adipose_Visceral_Omentum	Female	0.19	0.935
ENSG00000137959	IFI44L	intron	1	78620571	78627906	Adipose_Visceral_Omentum	Distal	-0.08	0.935
ENSG00000107551	RASSF4	intron	10	45000978	45003280	Adipose_Subcutaneous	Male	-0.27	0.935
ENSG00000165512	ZNF22	intron	10	45000978	45003280	Adipose_Subcutaneous	Male	-0.27	0.935
ENSG00000106733	NMRK1	intron	9	75078611	75078705	Cells_EBV-transformed_lymphocytes	Distal	0.08	0.935
ENSG00000136717	BIN1	intron	2	127060640	127062115	Colon_Transverse	Overall	-0.09	0.935
ENSG00000229358	DPY19L1P1	intron	7	32586136	32590879	Adipose_Subcutaneous	Male	-0.19	0.935
ENSG00000172965	MIR4435-2HG	intron	2	111469987	111494885	Adipose_Visceral_Omentum	Colon	-0.08	0.935
ENSG00000174640	SLCO2A1	intron	3	133935897	133938429	Adipose_Subcutaneous	Colon	0.08	0.935
ENSG00000080503	SMARCA2	intron	9	2070471	2073212	Cells_EBV-transformed_lymphocytes	Colon	0.18	0.935
ENSG00000149292	TTC12	intron	11	113325645	113329642	Cells_EBV-transformed_lymphocytes	Male	-0.17	0.935
ENSG00000067596	DHX8	intron	17	43489534	43490391	Adipose_Visceral_Omentum	Colon	0.03	0.935
ENSG00000146556	WASH2P	intron	2	113596203	113596381	Colon_Sigmoid	Overall	0.36	0.935
ENSG00000254999	BRK1	intron	3	10115819	10125626	Adipose_Subcutaneous	Female	0.08	0.935
ENSG00000114841	DNAH1	intron	3	52291111	52316455	Cells_EBV-transformed_lymphocytes	Female	0.21	0.935
ENSG00000168237	GLYCTK	intron	3	52291111	52316455	Cells_EBV-transformed_lymphocytes	Female	0.21	0.935
ENSG00000172732	MUS81	intron	11	65862279	65862444	Adipose_Visceral_Omentum	Rectal	-0.08	0.935
ENSG00000214274	ANG	intron	14	20684758	20693547	Adipose_Subcutaneous	Distal	-0.08	0.935
ENSG00000122965	RBM19	intron	12	113818186	113823209	Adipose_Visceral_Omentum	Male	-0.08	0.935
ENSG00000151461	UPF2	intron	10	11964125	11967341	Cells_EBV-transformed_lymphocytes	Rectal	0.08	0.935
ENSG00000111907	TPD52L1	intron	6	125154532	125220078	Adipose_Subcutaneous	Overall	-0.08	0.935
ENSG00000125611	CHCHD5	intron	2	112586365	112614213	Colon_Sigmoid	Overall	-0.08	0.935
ENSG00000243389	AC012442.2	intron	2	112586365	112614213	Colon_Sigmoid	Overall	-0.08	0.935
ENSG00000125734	GPR108	intron	19	6731522	6732025	Adipose_Visceral_Omentum	Proximal	-0.08	0.935
ENSG00000122862	SRGN	intron	10	69097231	69103871	Adipose_Subcutaneous	Colon	0.08	0.935
ENSG00000182903	ZNF721	intron	4	427119	435770	Cells_EBV-transformed_lymphocytes	Proximal	0.14	0.935
		intron	1	39847297	39847986	Cells_EBV-transformed_lymphocytes	Rectal	0.08	0.936
ENSG00000043514	TRIT1	intron	1	39847297	39847548	Adipose_Subcutaneous	Rectal	-0.08	0.936
ENSG00000054118	THRAP3	intron	1	36287270	36289060	Adipose_Subcutaneous	Female	-0.08	0.936
ENSG00000055130	CUL1	intron	7	148786599	148786989	Adipose_Subcutaneous	Distal	0.08	0.936
ENSG00000104866	PPP1R37	intron	19	45140281	45140506	Adipose_Subcutaneous	Male	0.08	0.936
ENSG00000115649	CNPPD1	intron	2	219174207	219174778	Adipose_Visceral_Omentum	Male	0.08	0.936
ENSG00000118162	KPTN	intron	19	47475544	47476115	Adipose_Subcutaneous	Proximal	-0.08	0.936
ENSG00000118162	KPTN	intron	19	47475544	47476532	Adipose_Subcutaneous	Proximal	0.08	0.936
ENSG00000120616	EPC1	intron	10	32345623	32346763	Colon_Sigmoid	Overall	-0.08	0.936
ENSG00000132305	IMMT	intron	2	86171309	86173650	Cells_EBV-transformed_lymphocytes	Rectal	-0.08	0.936
ENSG00000134283	PPHLN1	intron	12	42326229	42335883	Adipose_Visceral_Omentum	Proximal	0.08	0.936
ENSG00000142039	CCDC97	intron	19	41320470	41322595	Adipose_Subcutaneous	Colon	-0.03	0.936
ENSG00000142039	CCDC97	intron	19	41320470	41322600	Adipose_Subcutaneous	Colon	0.03	0.936
ENSG00000148331	ASB6	intron	9	129639508	129640541	Adipose_Subcutaneous	Proximal	0.03	0.936
ENSG00000149743	TRPT1	intron	11	64224717	64224801	Adipose_Subcutaneous	Proximal	-0.08	0.936
ENSG00000149743	TRPT1	intron	11	64224717	64225499	Adipose_Visceral_Omentum	Proximal	-0.08	0.936
ENSG00000149743	TRPT1	intron	11	64224970	64226050	Adipose_Subcutaneous	Proximal	-0.08	0.936
ENSG00000149743	TRPT1	intron	11	64225580	64226062	Adipose_Subcutaneous	Proximal	-0.08	0.936
ENSG00000149743	TRPT1	intron	11	64225869	64226050	Adipose_Subcutaneous	Proximal	0.08	0.936
ENSG00000149743	TRPT1	intron	11	64225869	64226098	Adipose_Subcutaneous	Proximal	0.08	0.936
ENSG00000163515	RETNLB	intron	3	108756588	108757059	Colon_Transverse	Overall	0.08	0.936
ENSG00000163956	LRPAP1	intron	4	3520193	3524907	Adipose_Visceral_Omentum	Proximal	0.08	0.936
ENSG00000205423	CNEP1R1	intron	16	50026467	50033397	Adipose_Subcutaneous	Rectal	0.08	0.936
ENSG00000214013	GANC	intron	15	42281133	42283611	Adipose_Subcutaneous	Colon	-0.08	0.936
ENSG00000135341	MAP3K7	intron	6	90518562	90519258	Adipose_Visceral_Omentum	Overall	0.19	0.936
ENSG00000248124	RRN3P1	intron	16	21797112	21797750	Adipose_Subcutaneous	Rectal	0.08	0.936
ENSG00000197362	ZNF786	intron	7	149074538	149080591	Adipose_Subcutaneous	Rectal	0.08	0.936
ENSG00000204947	ZNF425	intron	7	149074538	149080591	Adipose_Subcutaneous	Rectal	0.08	0.936
ENSG00000167280	ENGASE	intron	17	79077497	79077667	Cells_EBV-transformed_lymphocytes	Male	0.2	0.936
ENSG00000156599	ZDHHC5	intron	11	57696043	57696761	Cells_EBV-transformed_lymphocytes	Male	-0.08	0.936
ENSG00000138814	PPP3CA	intron	4	101063357	101080532	Adipose_Visceral_Omentum	Distal	0.21	0.936
ENSG00000225205	PDK1-AS1	intron	2	172464574	172495375	Cells_EBV-transformed_lymphocytes	Female	-0.34	0.936
ENSG00000232788	ITGA6-AS1	intron	2	172464574	172495375	Cells_EBV-transformed_lymphocytes	Female	-0.34	0.936
ENSG00000197498	RPF2	intron	6	110991786	110997183	Adipose_Subcutaneous	Male	0.08	0.936
ENSG00000100342	APOL1	intron	22	36253219	36254937	Adipose_Visceral_Omentum	Distal	0.32	0.936
ENSG00000154222	CC2D1B	intron	1	52354454	52354608	Cells_EBV-transformed_lymphocytes	Proximal	-0.19	0.936
ENSG00000188130	MAPK12	intron	22	50255895	50256085	Adipose_Subcutaneous	Colon	-0.14	0.936
ENSG00000124222	STX16	intron	20	58670603	58673631	Adipose_Visceral_Omentum	Female	0.33	0.936
ENSG00000184465	WDR27	intron	6	169689012	169701551	Adipose_Visceral_Omentum	Female	-0.28	0.936
ENSG00000168038	ULK4	intron	3	41935940	41938098	Adipose_Subcutaneous	Male	-0.08	0.936
ENSG00000138964	PARVG	intron	22	44185872	44187776	Cells_EBV-transformed_lymphocytes	Female	-0.08	0.936
ENSG00000092621	PHGDH	intron	1	119723441	119726851	Cells_EBV-transformed_lymphocytes	Overall	0.11	0.936
ENSG00000141295	SCRN2	intron	17	47840372	47840670	Cells_EBV-transformed_lymphocytes	Overall	0.08	0.936
ENSG00000188690	UROS	intron	10	125796188	125796790	Adipose_Visceral_Omentum	Rectal	-0.08	0.936
		intron	2	113462494	113482177	Cells_EBV-transformed_lymphocytes	Distal	-0.08	0.936
ENSG00000064886	CHI3L2	intron	1	111235057	111235639	Adipose_Subcutaneous	Colon	0.08	0.936
ENSG00000073711	PPP2R3A	intron	3	136102182	136103258	Colon_Sigmoid	Overall	-0.08	0.936
ENSG00000077585	GPR137B	intron	1	236178636	236179879	Adipose_Subcutaneous	Distal	0.03	0.936
ENSG00000107890	ANKRD26	intron	10	27044190	27046353	Adipose_Subcutaneous	Overall	-0.08	0.936
ENSG00000112031	MTRF1L	intron	6	152991416	152992857	Cells_EBV-transformed_lymphocytes	Rectal	0.08	0.936
ENSG00000130717	UCK1	intron	9	131525977	131528944	Adipose_Visceral_Omentum	Male	0.08	0.936
ENSG00000134369	NAV1	intron	1	201789792	201790689	Adipose_Subcutaneous	Rectal	0	0.936
ENSG00000135925	WNT10A	intron	2	218882423	218889984	Adipose_Visceral_Omentum	Proximal	-0.08	0.936
ENSG00000136682	ZNG1B	intron	2	113462494	113465129	Adipose_Visceral_Omentum	Distal	0	0.936
ENSG00000157617	C2CD2	intron	21	41907784	41909459	Adipose_Subcutaneous	Overall	0.08	0.936
ENSG00000163754	GYG1	intron	3	149009402	149026760	Adipose_Subcutaneous	Female	0.08	0.936
ENSG00000164329	TENT2	intron	5	79649190	79656958	Colon_Sigmoid	Overall	0.08	0.936
ENSG00000198081	ZBTB14	intron	18	5294001	5295652	Cells_EBV-transformed_lymphocytes	Proximal	-0.08	0.936
ENSG00000237441	RGL2	intron	6	33293916	33294034	Adipose_Visceral_Omentum	Female	-0.08	0.936
ENSG00000237441	RGL2	intron	6	33293935	33294034	Adipose_Visceral_Omentum	Female	0.08	0.936
ENSG00000245281	ASAH1-AS1	intron	8	18086936	18087025	Adipose_Subcutaneous	Proximal	0.08	0.936
ENSG00000245281	ASAH1-AS1	intron	8	18086936	18095826	Adipose_Subcutaneous	Proximal	-0.08	0.936
ENSG00000139318	DUSP6	intron	12	89349561	89351640	Whole_Blood	Overall	-0.12	0.936
ENSG00000163702	IL17RC	intron	3	9918409	9918500	Cells_EBV-transformed_lymphocytes	Male	0.05	0.936
ENSG00000011295	TTC19	intron	17	16024582	16025017	Cells_EBV-transformed_lymphocytes	Rectal	0.13	0.936
ENSG00000206077	ZDHHC11B	intron	5	716865	730434	Adipose_Visceral_Omentum	Female	0.08	0.936
		intron	18	697414	706470	Cells_EBV-transformed_lymphocytes	Overall	0.08	0.936
ENSG00000077420	APBB1IP	intron	10	26496391	26500819	Adipose_Subcutaneous	Distal	-0.11	0.936
ENSG00000135596	MICAL1	intron	6	109447722	109447875	Cells_EBV-transformed_lymphocytes	Male	-0.08	0.936
ENSG00000182141	ZNF708	intron	19	21294739	21309246	Adipose_Visceral_Omentum	Rectal	0.08	0.936
ENSG00000231205	ZNF826P	intron	19	20409045	20424786	Adipose_Visceral_Omentum	Colon	-0.08	0.936
ENSG00000164073	MFSD8	intron	4	127942158	127943752	Cells_EBV-transformed_lymphocytes	Distal	0.22	0.936
ENSG00000136059	VILL	intron	3	38004399	38005792	Cells_EBV-transformed_lymphocytes	Male	-0.08	0.936
ENSG00000181135	ZNF707	intron	8	143691713	143692245	Cells_EBV-transformed_lymphocytes	Rectal	-0.15	0.936
ENSG00000162929	SANBR	intron	2	61158012	61162842	Cells_EBV-transformed_lymphocytes	Rectal	-0.08	0.936
ENSG00000237651	C2orf74	intron	2	61158012	61162842	Cells_EBV-transformed_lymphocytes	Rectal	-0.08	0.936
ENSG00000133392	MYH11	intron	16	15704123	15708803	Adipose_Subcutaneous	Male	-0.29	0.936
ENSG00000077420	APBB1IP	intron	10	26496391	26496908	Adipose_Subcutaneous	Distal	0.1	0.936
ENSG00000005884	ITGA3	intron	17	50074280	50074448	Adipose_Subcutaneous	Rectal	0.08	0.936
ENSG00000029639	TFB1M	intron	6	155285277	155296953	Cells_EBV-transformed_lymphocytes	Proximal	0.08	0.936
ENSG00000059377	TBXAS1	intron	7	139782564	139782666	Adipose_Visceral_Omentum	Rectal	-0.08	0.936
ENSG00000071894	CPSF1	intron	8	144396500	144396598	Adipose_Subcutaneous	Overall	-0.04	0.936
ENSG00000101782	RIOK3	intron	18	23466276	23473429	Adipose_Subcutaneous	Overall	-0.08	0.936
ENSG00000136826	KLF4	intron	9	107487192	107488930	Adipose_Visceral_Omentum	Distal	-0.08	0.936
ENSG00000143578	CREB3L4	intron	1	153968164	153968522	Adipose_Subcutaneous	Colon	-0.08	0.936
ENSG00000143578	CREB3L4	intron	1	153968699	153968930	Adipose_Subcutaneous	Colon	-0.08	0.936
ENSG00000143578	CREB3L4	intron	1	153969176	153969334	Adipose_Visceral_Omentum	Colon	-0.08	0.936
ENSG00000143578	CREB3L4	intron	1	153969455	153972744	Cells_EBV-transformed_lymphocytes	Colon	-0.08	0.936
ENSG00000156831	NSMCE2	intron	8	125151277	125156000	Adipose_Subcutaneous	Overall	-0.05	0.936
ENSG00000158987	RAPGEF6	intron	5	131562047	131592383	Adipose_Subcutaneous	Colon	0.08	0.936
ENSG00000163808	KIF15	intron	3	44862116	44873329	Adipose_Subcutaneous	Female	0.08	0.936
ENSG00000166887	VPS39	intron	15	42191167	42191496	Cells_EBV-transformed_lymphocytes	Distal	0.08	0.936
ENSG00000169964	TMEM42	intron	3	44862116	44873329	Adipose_Subcutaneous	Female	0.08	0.936
ENSG00000179583	CIITA	intron	16	10923325	10941186	Adipose_Subcutaneous	Overall	-0.08	0.936
ENSG00000185722	ANKFY1	intron	17	4182349	4183398	Adipose_Subcutaneous	Rectal	-0.03	0.936
ENSG00000185722	ANKFY1	intron	17	4182352	4183398	Adipose_Subcutaneous	Rectal	-0.03	0.936
ENSG00000197858	GPAA1	intron	8	144083500	144083714	Adipose_Visceral_Omentum	Distal	-0.08	0.936
ENSG00000240771	ARHGEF25	intron	12	57611991	57612490	Adipose_Subcutaneous	Colon	0.08	0.936
ENSG00000240771	ARHGEF25	intron	12	57612459	57612756	Adipose_Subcutaneous	Colon	0.08	0.936
ENSG00000240771	ARHGEF25	intron	12	57612567	57612756	Adipose_Subcutaneous	Colon	0.08	0.936
ENSG00000240771	ARHGEF25	intron	12	57612896	57613041	Adipose_Subcutaneous	Colon	0.08	0.936
ENSG00000240771	ARHGEF25	intron	12	57613144	57613264	Adipose_Subcutaneous	Colon	-0.08	0.936
ENSG00000240771	ARHGEF25	intron	12	57613760	57614331	Adipose_Visceral_Omentum	Colon	0.08	0.936
ENSG00000262222	RP11-876N24.4	intron	16	10923325	10941186	Adipose_Subcutaneous	Overall	-0.08	0.936
ENSG00000143942	CHAC2	intron	2	53757128	53771907	Adipose_Subcutaneous	Proximal	-0.08	0.936
ENSG00000134470	IL15RA	intron	10	5943915	5945655	Adipose_Subcutaneous	Rectal	0.08	0.936
ENSG00000232807	AL137186.2	intron	10	5943915	5945655	Adipose_Subcutaneous	Rectal	0.08	0.936
ENSG00000197746	PSAP	intron	10	71822007	71825837	Adipose_Visceral_Omentum	Colon	0.14	0.936
ENSG00000162419	GMEB1	intron	1	28683740	28690074	Adipose_Visceral_Omentum	Female	-0.24	0.936
ENSG00000164323	CFAP97	intron	4	185164179	185175786	Cells_EBV-transformed_lymphocytes	Rectal	-0.08	0.936
ENSG00000089335	ZNF302	intron	19	34678813	34682777	Adipose_Subcutaneous	Male	-0.09	0.936
ENSG00000133773	CCDC59	intron	12	82357269	82358223	Adipose_Subcutaneous	Proximal	0.16	0.936
ENSG00000132740	IGHMBP2	intron	11	68917883	68929183	Adipose_Visceral_Omentum	Female	-0.15	0.936
ENSG00000150961	SEC24D	intron	4	118815155	118815451	Adipose_Visceral_Omentum	Overall	0.07	0.936
ENSG00000169919	GUSB	intron	7	65967907	65974295	Adipose_Subcutaneous	Rectal	0.08	0.936
ENSG00000184428	TOP1MT	intron	8	143318086	143321201	Adipose_Subcutaneous	Distal	-0.08	0.936
ENSG00000151693	ASAP2	intron	2	9380808	9385245	Adipose_Subcutaneous	Proximal	-0.14	0.936
ENSG00000121417	ZNF211	intron	19	57633436	57634023	Adipose_Subcutaneous	Female	0.08	0.936
ENSG00000213762	ZNF134	intron	19	57633436	57634023	Adipose_Subcutaneous	Female	0.08	0.936
ENSG00000165914	TTC7B	intron	14	90772942	90780738	Adipose_Subcutaneous	Distal	0.24	0.936
ENSG00000174915	PTDSS2	intron	11	488647	489400	Adipose_Visceral_Omentum	Female	-0.09	0.936
ENSG00000184465	WDR27	intron	6	169658046	169658276	Adipose_Subcutaneous	Overall	-0.25	0.936
ENSG00000168918	INPP5D	intron	2	233170164	233170496	Cells_EBV-transformed_lymphocytes	Female	0.03	0.936
		intron	14	66496342	66505285	Cells_EBV-transformed_lymphocytes	Rectal	0.08	0.936
		intron	2	230579237	230579901	Cells_EBV-transformed_lymphocytes	Distal	0.08	0.936
ENSG00000051341	POLQ	intron	3	121436275	121439992	Cells_EBV-transformed_lymphocytes	Colon	-0.08	0.936
ENSG00000101574	METTL4	intron	18	2562365	2563797	Cells_EBV-transformed_lymphocytes	Proximal	0.08	0.936
ENSG00000106992	AK1	intron	9	127873061	127874611	Adipose_Subcutaneous	Overall	0.08	0.936
ENSG00000108599	AKAP10	intron	17	19939849	19940887	Whole_Blood	Overall	0.08	0.936
ENSG00000108823	SGCA	intron	17	50168572	50169092	Cells_EBV-transformed_lymphocytes	Colon	0.08	0.936
ENSG00000121753	ADGRB2	intron	1	31732612	31732972	Adipose_Visceral_Omentum	Rectal	0.08	0.936
ENSG00000144366	GULP1	intron	2	188293112	188383763	Adipose_Visceral_Omentum	Proximal	-0.08	0.936
ENSG00000163918	RFC4	intron	3	186791850	186792490	Adipose_Visceral_Omentum	Female	0.08	0.936
ENSG00000166004	CEP295	intron	11	93725831	93726976	Adipose_Subcutaneous	Colon	-0.08	0.936
ENSG00000166912	MTMR10	intron	15	30966040	30967920	Adipose_Subcutaneous	Distal	-0.08	0.936
ENSG00000095485	CWF19L1	intron	10	100245913	100246795	Adipose_Subcutaneous	Overall	-0.32	0.936
ENSG00000122547	EEPD1	intron	7	36239036	36281115	Adipose_Visceral_Omentum	Colon	-0.08	0.936
ENSG00000134030	CTIF	intron	18	48761689	48817221	Adipose_Visceral_Omentum	Male	0.08	0.936
ENSG00000112303	VNN2	intron	6	132744491	132749695	Adipose_Visceral_Omentum	Colon	-0.24	0.936
ENSG00000168994	PXDC1	intron	6	3737196	3738057	Cells_EBV-transformed_lymphocytes	Rectal	0.08	0.936
ENSG00000087008	ACOX3	intron	4	8381607	8389173	Cells_EBV-transformed_lymphocytes	Female	-0.08	0.936
ENSG00000058091	CDK14	intron	7	90790652	90863175	Cells_EBV-transformed_lymphocytes	Proximal	-0.08	0.936
ENSG00000133789	SWAP70	intron	11	9713639	9724658	Colon_Transverse	Overall	0.01	0.936
ENSG00000002933	TMEM176A	intron	7	150801869	150802215	Adipose_Subcutaneous	Rectal	0.08	0.936
ENSG00000175376	EIF1AD	intron	11	66000481	66002040	Cells_EBV-transformed_lymphocytes	Rectal	0.03	0.936
ENSG00000103404	USP31	intron	16	23106487	23107331	Cells_EBV-transformed_lymphocytes	Colon	-0.08	0.936
ENSG00000103404	USP31	intron	16	23106487	23108046	Adipose_Subcutaneous	Colon	0.08	0.936
ENSG00000107789	MINPP1	intron	10	87513221	87521036	Adipose_Visceral_Omentum	Proximal	0.12	0.936
ENSG00000137076	TLN1	intron	9	35726534	35732075	Adipose_Subcutaneous	Colon	0.06	0.936
ENSG00000166164	BRD7	intron	16	50340086	50340323	Adipose_Visceral_Omentum	Colon	-0.08	0.936
ENSG00000143995	MEIS1	intron	2	66567511	66568667	Adipose_Visceral_Omentum	Female	0.08	0.936
ENSG00000179532	DNHD1	intron	11	6502926	6505438	Cells_EBV-transformed_lymphocytes	Distal	0.27	0.936
ENSG00000147408	CSGALNACT1	intron	8	19439931	19458426	Adipose_Visceral_Omentum	Colon	0.35	0.936
ENSG00000172530	BANP	intron	16	88018667	88027483	Adipose_Visceral_Omentum	Rectal	-0.08	0.936
ENSG00000150961	SEC24D	intron	4	118815158	118815451	Adipose_Visceral_Omentum	Overall	-0.06	0.936
ENSG00000104361	NIPAL2	intron	8	98194822	98195942	Adipose_Visceral_Omentum	Overall	-0.07	0.936
ENSG00000139737	SLAIN1	intron	13	77746855	77753203	Adipose_Subcutaneous	Colon	0.08	0.936
		intron	2	25423515	25427424	Cells_EBV-transformed_lymphocytes	Rectal	0.08	0.936
ENSG00000070061	ELP1	intron	9	108917670	108918811	Cells_EBV-transformed_lymphocytes	Male	0.22	0.936
ENSG00000008130	NADK	intron	1	1756882	1757181	Cells_EBV-transformed_lymphocytes	Proximal	0.08	0.936
		intron	7	150443160	150444987	Cells_EBV-transformed_lymphocytes	Female	-0.08	0.936
ENSG00000006025	OSBPL7	intron	17	47819782	47819971	Adipose_Visceral_Omentum	Female	0.08	0.936
ENSG00000010803	SCMH1	intron	1	41151684	41152599	Adipose_Subcutaneous	Female	0.08	0.936
ENSG00000010803	SCMH1	intron	1	41151684	41159725	Adipose_Subcutaneous	Female	-0.08	0.936
ENSG00000010803	SCMH1	intron	1	41152741	41159725	Adipose_Visceral_Omentum	Female	0.08	0.936
ENSG00000012171	SEMA3B	intron	3	50267769	50269161	Adipose_Subcutaneous	Proximal	-0.08	0.936
ENSG00000075539	FRYL	intron	4	48684795	48780078	Cells_EBV-transformed_lymphocytes	Rectal	-0.08	0.936
ENSG00000087157	PGS1	intron	17	78419675	78420214	Adipose_Subcutaneous	Female	0.03	0.936
ENSG00000113389	NPR3	intron	5	32783028	32784796	Adipose_Subcutaneous	Proximal	-0.08	0.936
ENSG00000137941	TTLL7	intron	1	83887284	83890321	Adipose_Subcutaneous	Colon	0.08	0.936
ENSG00000145781	COMMD10	intron	5	116412760	116446164	Adipose_Visceral_Omentum	Female	-0.08	0.936
ENSG00000148814	LRRC27	intron	10	132365550	132366615	Adipose_Subcutaneous	Distal	0.08	0.936
ENSG00000153914	SREK1	intron	5	66170170	66174946	Adipose_Subcutaneous	Distal	-0.08	0.936
ENSG00000164068	RNF123	intron	3	49714174	49715575	Adipose_Subcutaneous	Male	0.08	0.936
ENSG00000165416	SUGT1	intron	13	52657622	52658399	Cells_EBV-transformed_lymphocytes	Colon	-0.08	0.936
ENSG00000165416	SUGT1	intron	13	52658226	52658399	Adipose_Subcutaneous	Colon	0.08	0.936
ENSG00000165416	SUGT1	intron	13	52658468	52659179	Adipose_Subcutaneous	Colon	-0.08	0.936
ENSG00000169032	MAP2K1	intron	15	66436892	66444656	Adipose_Subcutaneous	Distal	-0.08	0.936
ENSG00000173598	NUDT4	intron	12	93394719	93395489	Adipose_Subcutaneous	Female	-0.08	0.936
ENSG00000179361	ARID3B	intron	15	74593236	74595611	Adipose_Subcutaneous	Distal	-0.08	0.936
ENSG00000115295	CLIP4	intron	2	29175600	29181572	Adipose_Subcutaneous	Colon	0	0.936
ENSG00000151422	FER	intron	5	108748993	108768093	Adipose_Subcutaneous	Overall	0.08	0.936
ENSG00000058085	LAMC2	intron	1	183240391	183243147	Adipose_Subcutaneous	Male	-0.08	0.936
ENSG00000149547	EI24	intron	11	125572569	125575263	Cells_EBV-transformed_lymphocytes	Colon	-0.32	0.936
ENSG00000198805	PNP	intron	14	20475252	20476384	Adipose_Subcutaneous	Female	0.08	0.936
ENSG00000132199	ENOSF1	intron	18	690745	691068	Cells_EBV-transformed_lymphocytes	Distal	-0.18	0.936
ENSG00000101104	PABPC1L	intron	20	44933185	44935391	Adipose_Subcutaneous	Proximal	-0.08	0.936
ENSG00000042317	SPATA7	intron	14	88385837	88391381	Adipose_Subcutaneous	Female	0.08	0.936
ENSG00000150403	TMCO3	intron	13	113501880	113503496	Cells_EBV-transformed_lymphocytes	Distal	-0.07	0.936
ENSG00000103174	NAGPA	intron	16	5028185	5028297	Adipose_Visceral_Omentum	Female	-0.11	0.936
ENSG00000161618	ALDH16A1	intron	19	49453421	49458486	Cells_EBV-transformed_lymphocytes	Distal	0.08	0.936
ENSG00000204219	TCEA3	intron	1	23381474	23384346	Colon_Sigmoid	Overall	0.32	0.936
ENSG00000166913	YWHAB	intron	20	44885886	44901531	Adipose_Visceral_Omentum	Male	0.08	0.936
ENSG00000168137	SETD5	intron	3	9430051	9433370	Adipose_Subcutaneous	Colon	-0.03	0.936
ENSG00000168137	SETD5	intron	3	9430051	9433845	Adipose_Subcutaneous	Colon	-0.08	0.936
ENSG00000149743	TRPT1	intron	11	64225580	64226050	Adipose_Subcutaneous	Proximal	-0.08	0.936
		intron	2	111117095	111117616	Cells_EBV-transformed_lymphocytes	Female	0.08	0.936
ENSG00000157873	TNFRSF14	intron	1	2561957	2562865	Cells_EBV-transformed_lymphocytes	Overall	0.08	0.936
ENSG00000225931	AL139246.2	intron	1	2561957	2562865	Cells_EBV-transformed_lymphocytes	Overall	0.08	0.936
ENSG00000245680	ZNF585B	intron	19	37199054	37207040	Adipose_Subcutaneous	Colon	0.08	0.936
ENSG00000054983	GALC	intron	14	87950748	87963384	Adipose_Subcutaneous	Female	0.08	0.936
ENSG00000062194	GPBP1	intron	5	57236032	57246300	Adipose_Visceral_Omentum	Distal	-0.08	0.936
ENSG00000075711	DLG1	intron	3	197076685	197081051	Adipose_Visceral_Omentum	Proximal	-0.08	0.936
ENSG00000119509	INVS	intron	9	100126549	100215401	Adipose_Subcutaneous	Colon	0.08	0.936
ENSG00000121940	CLCC1	intron	1	108936401	108937077	Adipose_Subcutaneous	Proximal	0.08	0.936
ENSG00000137200	CMTR1	intron	6	37477639	37478409	Adipose_Subcutaneous	Rectal	0.08	0.936
ENSG00000156030	MIDEAS	intron	14	73740255	73789825	Adipose_Subcutaneous	Rectal	-0.08	0.936
ENSG00000157873	TNFRSF14	intron	1	2561815	2562865	Whole_Blood	Overall	0.08	0.936
ENSG00000162909	CAPN2	intron	1	223772239	223774277	Adipose_Visceral_Omentum	Rectal	-0.08	0.936
ENSG00000166762	CATSPER2	intron	15	43630732	43632199	Adipose_Subcutaneous	Rectal	-0.08	0.936
ENSG00000171174	RBKS	intron	2	27847104	27848034	Adipose_Subcutaneous	Male	0.08	0.936
ENSG00000185811	IKZF1	intron	7	50387470	50391729	Cells_EBV-transformed_lymphocytes	Distal	-0.08	0.936
ENSG00000196704	AMZ2	intron	17	68249096	68250188	Adipose_Subcutaneous	Rectal	0.08	0.936
ENSG00000225931	AL139246.2	intron	1	2561815	2562865	Whole_Blood	Overall	0.08	0.936
ENSG00000173451	THAP2	intron	12	71664580	71674203	Adipose_Visceral_Omentum	Overall	0.08	0.936
ENSG00000147408	CSGALNACT1	intron	8	19408694	19418656	Adipose_Subcutaneous	Distal	-0.08	0.936
ENSG00000117020	AKT3	intron	1	243573048	243613671	Cells_EBV-transformed_lymphocytes	Distal	-0.06	0.936
ENSG00000177311	ZBTB38	intron	3	141386937	141396259	Adipose_Subcutaneous	Distal	-0.08	0.936
ENSG00000142230	SAE1	intron	19	47169923	47203671	Adipose_Subcutaneous	Overall	0.08	0.936
ENSG00000133943	DGLUCY	intron	14	91199905	91204706	Cells_EBV-transformed_lymphocytes	Colon	0.08	0.936
ENSG00000137656	BUD13	intron	11	116748575	116757146	Adipose_Subcutaneous	Overall	-0.16	0.936
ENSG00000134014	ELP3	intron	8	28159985	28160229	Adipose_Subcutaneous	Rectal	-0.08	0.936
ENSG00000183077	AFMID	intron	17	78187433	78190970	Adipose_Subcutaneous	Colon	0.08	0.936
ENSG00000163558	PRKCI	intron	3	170281263	170281882	Adipose_Visceral_Omentum	Colon	0.08	0.936
ENSG00000150760	DOCK1	intron	10	127410924	127415152	Adipose_Visceral_Omentum	Colon	-0.08	0.936
ENSG00000196756	SNHG17	intron	20	38422241	38426419	Cells_EBV-transformed_lymphocytes	Male	-0.08	0.936
ENSG00000101596	SMCHD1	intron	18	2718434	2724899	Cells_EBV-transformed_lymphocytes	Distal	0.08	0.936
ENSG00000103150	MLYCD	intron	16	83949506	83951128	Adipose_Subcutaneous	Overall	-0.08	0.936
ENSG00000140961	OSGIN1	intron	16	83949506	83951128	Adipose_Subcutaneous	Overall	-0.08	0.936
ENSG00000260300	AC009119.2	intron	16	83949506	83951128	Adipose_Subcutaneous	Overall	-0.08	0.936
ENSG00000077380	DYNC1I2	intron	2	171687627	171690147	Cells_EBV-transformed_lymphocytes	Rectal	-0.08	0.936
ENSG00000239665	AL157392.3	intron	10	13646780	13647133	Adipose_Visceral_Omentum	Distal	-0.08	0.936
ENSG00000163568	AIM2	intron	1	159198221	159200812	Adipose_Subcutaneous	Overall	-0.08	0.936
ENSG00000225670	CADM3-AS1	intron	1	159198221	159200812	Adipose_Subcutaneous	Overall	-0.08	0.936
ENSG00000136100	VPS36	intron	13	52439168	52442377	Adipose_Subcutaneous	Colon	0.22	0.936
ENSG00000023191	RNH1	intron	11	502181	504427	Adipose_Subcutaneous	Female	-0.35	0.936
		intron	22	36234335	36239441	Cells_EBV-transformed_lymphocytes	Overall	-0.08	0.936
ENSG00000003509	NDUFAF7	intron	2	37241791	37242635	Adipose_Visceral_Omentum	Overall	0.03	0.936
ENSG00000065548	ZC3H15	intron	2	186502552	186504032	Adipose_Subcutaneous	Female	0.08	0.936
ENSG00000065548	ZC3H15	intron	2	186502587	186504032	Adipose_Visceral_Omentum	Female	-0.08	0.936
ENSG00000102882	MAPK3	intron	16	30122006	30122927	Adipose_Visceral_Omentum	Proximal	0.08	0.936
ENSG00000102882	MAPK3	intron	16	30122006	30123040	Adipose_Visceral_Omentum	Proximal	-0.03	0.936
ENSG00000105852	PON3	intron	7	95364063	95367362	Adipose_Subcutaneous	Proximal	0.08	0.936
ENSG00000105852	PON3	intron	7	95364063	95372173	Adipose_Subcutaneous	Proximal	-0.08	0.936
ENSG00000113758	DBN1	intron	5	177459268	177459603	Adipose_Subcutaneous	Female	-0.08	0.936
ENSG00000113758	DBN1	intron	5	177459268	177460432	Adipose_Subcutaneous	Female	0.08	0.936
ENSG00000117143	UAP1	intron	1	162590511	162592735	Adipose_Visceral_Omentum	Rectal	-0.08	0.936
ENSG00000120332	TNN	intron	1	175123663	175126955	Adipose_Subcutaneous	Rectal	-0.08	0.936
ENSG00000130881	LRP3	intron	19	33206362	33206556	Adipose_Subcutaneous	Overall	-0.08	0.936
ENSG00000130881	LRP3	intron	19	33206362	33206601	Adipose_Subcutaneous	Overall	0.08	0.936
ENSG00000135597	REPS1	intron	6	138905132	138908668	Adipose_Subcutaneous	Female	0.08	0.936
ENSG00000136152	COG3	intron	13	45530780	45534702	Adipose_Subcutaneous	Female	0.08	0.936
ENSG00000141750	STAC2	intron	17	39215230	39216810	Adipose_Visceral_Omentum	Colon	-0.08	0.936
ENSG00000147872	PLIN2	intron	9	19119831	19120880	Adipose_Subcutaneous	Colon	-0.08	0.936
ENSG00000163808	KIF15	intron	3	44862116	44862358	Adipose_Visceral_Omentum	Female	-0.08	0.936
ENSG00000163808	KIF15	intron	3	44862116	44864197	Adipose_Subcutaneous	Female	0.08	0.936
ENSG00000163913	IFT122	intron	3	129456264	129458599	Adipose_Subcutaneous	Distal	-0.08	0.936
ENSG00000169592	INO80E	intron	16	30001530	30005368	Adipose_Visceral_Omentum	Male	0.08	0.936
ENSG00000169964	TMEM42	intron	3	44862116	44862358	Adipose_Visceral_Omentum	Female	-0.08	0.936
ENSG00000169964	TMEM42	intron	3	44862116	44864197	Adipose_Subcutaneous	Female	0.08	0.936
ENSG00000177548	RABEP2	intron	16	28919943	28924403	Cells_EBV-transformed_lymphocytes	Overall	0.08	0.936
ENSG00000179397	CATSPERE	intron	1	244518698	244552322	Adipose_Subcutaneous	Rectal	-0.08	0.936
ENSG00000181830	SLC35C1	intron	11	45806336	45808136	Adipose_Subcutaneous	Male	0.08	0.936
ENSG00000184381	PLA2G6	intron	22	38115681	38116075	Cells_EBV-transformed_lymphocytes	Colon	-0.08	0.936
ENSG00000184381	PLA2G6	intron	22	38115849	38116075	Cells_EBV-transformed_lymphocytes	Colon	0.08	0.936
ENSG00000220804	LINC01881	intron	2	242119057	242122287	Adipose_Visceral_Omentum	Colon	-0.08	0.936
ENSG00000127415	IDUA	intron	4	991940	1000612	Adipose_Visceral_Omentum	Distal	-0.08	0.936
ENSG00000072163	LIMS2	intron	2	127648300	127649488	Adipose_Subcutaneous	Female	0.08	0.936
ENSG00000129646	QRICH2	intron	17	76287897	76289992	Adipose_Subcutaneous	Colon	0.08	0.936
ENSG00000064932	SBNO2	intron	19	1114422	1114677	Adipose_Subcutaneous	Female	0.29	0.936
ENSG00000058085	LAMC2	intron	1	183240391	183243147	Adipose_Subcutaneous	Rectal	-0.08	0.936
ENSG00000280828	AC090114.3	intron	7	128578933	128591850	Adipose_Visceral_Omentum	Colon	-0.08	0.936
ENSG00000148606	POLR3A	intron	10	77986159	77991054	Adipose_Visceral_Omentum	Proximal	-0.15	0.936
ENSG00000172175	MALT1	intron	18	58700591	58709378	Adipose_Visceral_Omentum	Colon	-0.01	0.936
ENSG00000004766	VPS50	intron	7	93334197	93341427	Adipose_Subcutaneous	Rectal	-0.08	0.936
ENSG00000176974	SHMT1	intron	17	18356000	18360414	Adipose_Visceral_Omentum	Colon	0.08	0.936
ENSG00000054282	SDCCAG8	intron	1	243426558	243475931	Cells_EBV-transformed_lymphocytes	Rectal	0.15	0.936
ENSG00000272779	BMS1P20	intron	22	22304114	22304468	Adipose_Subcutaneous	Female	0.08	0.936
ENSG00000170473	PYM1	intron	12	55902355	55903387	Adipose_Subcutaneous	Female	0.14	0.936
ENSG00000179818	PCBP1-AS1	intron	2	70059680	70085547	Adipose_Visceral_Omentum	Proximal	-0.08	0.936
ENSG00000166770	ZNF667-AS1	intron	19	56478293	56494163	Adipose_Visceral_Omentum	Distal	0.18	0.936
ENSG00000151414	NEK7	intron	1	198221110	198232553	Cells_EBV-transformed_lymphocytes	Distal	0.08	0.936
		intron	1	151199187	151224248	Cells_EBV-transformed_lymphocytes	Colon	0.08	0.936
ENSG00000134255	CEPT1	intron	1	111174963	111182187	Adipose_Subcutaneous	Male	-0.08	0.936
ENSG00000138078	PREPL	intron	2	44343951	44346268	Adipose_Subcutaneous	Rectal	-0.08	0.936
ENSG00000143398	PIP5K1A	intron	1	151199081	151224248	Adipose_Subcutaneous	Colon	0.03	0.936
ENSG00000148400	NOTCH1	intron	9	136523979	136544024	Cells_EBV-transformed_lymphocytes	Distal	-0.08	0.936
ENSG00000150593	PDCD4	intron	10	110894198	110894412	Adipose_Subcutaneous	Distal	-0.08	0.936
ENSG00000163918	RFC4	intron	3	186791850	186792490	Adipose_Visceral_Omentum	Male	0.08	0.936
ENSG00000166619	BLCAP	intron	20	37519350	37521319	Adipose_Visceral_Omentum	Proximal	-0.08	0.936
ENSG00000166619	BLCAP	intron	20	37519350	37527793	Adipose_Visceral_Omentum	Proximal	0.08	0.936
ENSG00000197863	ZNF790	intron	19	36820114	36823285	Adipose_Subcutaneous	Colon	-0.08	0.936
ENSG00000073008	PVR	intron	19	44658900	44661292	Adipose_Subcutaneous	Female	0.14	0.936
ENSG00000198276	UCKL1	intron	20	63945260	63945358	Adipose_Subcutaneous	Colon	0.08	0.936
ENSG00000132274	TRIM22	intron	11	5696655	5697248	Cells_EBV-transformed_lymphocytes	Rectal	0.06	0.936
ENSG00000137601	NEK1	intron	4	169585549	169587559	Cells_EBV-transformed_lymphocytes	Distal	0.05	0.936
ENSG00000170889	RPS9	intron	19	54206462	54206553	Adipose_Visceral_Omentum	Proximal	0.34	0.936
ENSG00000083828	ZNF586	intron	19	57850071	57853776	Adipose_Visceral_Omentum	Proximal	0.08	0.936
ENSG00000198466	ZNF587	intron	19	57850071	57853776	Adipose_Visceral_Omentum	Proximal	0.08	0.936
ENSG00000269343	ZNF587B	intron	19	57850071	57853776	Adipose_Visceral_Omentum	Proximal	0.08	0.936
ENSG00000100055	CYTH4	intron	22	37297682	37299226	Cells_EBV-transformed_lymphocytes	Colon	-0.08	0.936
ENSG00000143226	FCGR2A	intron	1	161510074	161513895	Adipose_Visceral_Omentum	Female	-0.08	0.936
ENSG00000179532	DNHD1	intron	11	6502926	6508880	Cells_EBV-transformed_lymphocytes	Distal	-0.27	0.936
ENSG00000026652	AGPAT4	intron	6	161154310	161166248	Cells_EBV-transformed_lymphocytes	Rectal	0.29	0.936
ENSG00000166454	ATMIN	intron	16	81041481	81042281	Adipose_Subcutaneous	Female	0.08	0.936
ENSG00000182109	RP11-69E11.4	intron	1	39522505	39523562	Cells_EBV-transformed_lymphocytes	Colon	0.08	0.936
ENSG00000121864	ZNF639	intron	3	179330055	179332989	Cells_EBV-transformed_lymphocytes	Distal	-0.1	0.936
ENSG00000130203	APOE	intron	19	44905923	44906602	Adipose_Subcutaneous	Overall	0.08	0.936
ENSG00000197363	ZNF517	intron	8	144798937	144802870	Adipose_Visceral_Omentum	Colon	0	0.936
ENSG00000158186	MRAS	intron	3	138399796	138400534	Adipose_Subcutaneous	Female	-0.08	0.936
ENSG00000197969	VPS13A	intron	9	77382087	77382279	Adipose_Visceral_Omentum	Distal	-0.3	0.936
ENSG00000071539	TRIP13	intron	5	908074	908355	Adipose_Subcutaneous	Distal	0.08	0.936
ENSG00000099910	KLHL22	intron	22	20458000	20464858	Adipose_Visceral_Omentum	Distal	0.08	0.936
ENSG00000103064	SLC7A6	intron	16	68291661	68293943	Adipose_Visceral_Omentum	Colon	0.08	0.936
ENSG00000103064	SLC7A6	intron	16	68291661	68294705	Adipose_Visceral_Omentum	Colon	-0.08	0.936
ENSG00000127022	CANX	intron	5	179724783	179726683	Adipose_Visceral_Omentum	Rectal	0.08	0.936
ENSG00000137817	PARP6	intron	15	72259661	72260538	Adipose_Subcutaneous	Colon	-0.03	0.936
ENSG00000138193	PLCE1	intron	10	94316756	94321901	Adipose_Subcutaneous	Female	0.08	0.936
ENSG00000140750	ARHGAP17	intron	16	24920260	24927684	Adipose_Subcutaneous	Rectal	0.08	0.936
ENSG00000163697	APBB2	intron	4	40842375	40890364	Adipose_Visceral_Omentum	Overall	-0.08	0.936
ENSG00000166974	MAPRE2	intron	18	35041661	35070195	Adipose_Subcutaneous	Rectal	0.08	0.936
ENSG00000169180	XPO6	intron	16	28133933	28135216	Adipose_Subcutaneous	Rectal	-0.03	0.936
ENSG00000175066	GK5	intron	3	142183049	142184711	Adipose_Visceral_Omentum	Female	-0.08	0.936
ENSG00000206560	ANKRD28	intron	3	15677562	15678209	Adipose_Subcutaneous	Overall	0.08	0.936
ENSG00000215041	NEURL4	intron	17	7327009	7327440	Adipose_Subcutaneous	Colon	-0.08	0.936
ENSG00000242338	BMS1P4	intron	10	73722577	73725961	Adipose_Subcutaneous	Rectal	0.03	0.936
ENSG00000100299	ARSA	intron	22	50625464	50625605	Adipose_Subcutaneous	Distal	-0.08	0.936
ENSG00000119725	ZNF410	intron	14	73921105	73923395	Adipose_Visceral_Omentum	Male	0.08	0.936
ENSG00000176209	SMIM19	intron	8	42542373	42546469	Adipose_Visceral_Omentum	Colon	-0.33	0.936
		intron	16	27416279	27430056	Cells_EBV-transformed_lymphocytes	Overall	-0.08	0.936
ENSG00000255248	MIR100HG	intron	11	122028845	122033314	Adipose_Subcutaneous	Overall	0.08	0.936
ENSG00000102763	VWA8	intron	13	41671147	41675215	Colon_Transverse	Overall	-0.01	0.936
ENSG00000174231	PRPF8	intron	17	1675322	1675620	Adipose_Subcutaneous	Overall	0.08	0.936
ENSG00000058091	CDK14	intron	7	90917724	90949225	Cells_EBV-transformed_lymphocytes	Overall	0.08	0.936
ENSG00000080802	CNOT4	intron	7	135364066	135393918	Adipose_Visceral_Omentum	Distal	-0.08	0.936
ENSG00000100425	BRD1	intron	22	49798117	49798573	Adipose_Subcutaneous	Female	0.08	0.936
ENSG00000137841	PLCB2	intron	15	40295285	40295852	Adipose_Subcutaneous	Female	0.08	0.936
ENSG00000137869	CYP19A1	intron	15	51218655	51222349	Adipose_Subcutaneous	Female	0.08	0.936
ENSG00000138095	LRPPRC	intron	2	43957451	43957726	Adipose_Subcutaneous	Proximal	-0.08	0.936
ENSG00000162585	FAAP20	intron	1	2206174	2206305	Adipose_Subcutaneous	Overall	-0.08	0.936
ENSG00000163050	COQ8A	intron	1	226917660	226939408	Colon_Sigmoid	Overall	-0.08	0.936
ENSG00000164867	NOS3	intron	7	150999364	151000498	Adipose_Visceral_Omentum	Rectal	0.08	0.936
ENSG00000168564	CDKN2AIP	intron	4	183445634	183446088	Adipose_Subcutaneous	Colon	-0.08	0.936
ENSG00000168890	TMEM150A	intron	2	85600412	85600500	Adipose_Subcutaneous	Colon	-0.08	0.936
ENSG00000168890	TMEM150A	intron	2	85600412	85601021	Adipose_Subcutaneous	Colon	0.08	0.936
ENSG00000172889	EGFL7	intron	9	136664785	136668557	Adipose_Visceral_Omentum	Rectal	-0.08	0.936
ENSG00000185250	PPIL6	intron	6	109415666	109419187	Adipose_Subcutaneous	Distal	0.08	0.936
ENSG00000206562	METTL6	intron	3	15425089	15426287	Adipose_Subcutaneous	Colon	-0.08	0.936
ENSG00000214944	ARHGEF28	intron	5	73887679	73892052	Adipose_Subcutaneous	Distal	-0.08	0.936
ENSG00000219626	FAM228B	intron	2	24080955	24087266	Adipose_Subcutaneous	Female	-0.08	0.936
ENSG00000156381	ANKRD9	intron	14	102508846	102509529	Adipose_Visceral_Omentum	Male	-0.06	0.936
ENSG00000002933	TMEM176A	intron	7	150801724	150802215	Adipose_Subcutaneous	Distal	-0.08	0.936
ENSG00000105397	TYK2	intron	19	10361836	10362078	Adipose_Subcutaneous	Overall	-0.08	0.936
ENSG00000137200	CMTR1	intron	6	37478521	37479147	Adipose_Visceral_Omentum	Rectal	-0.08	0.936
ENSG00000255284	GATD1-DT	intron	11	780381	780562	Adipose_Visceral_Omentum	Rectal	0.08	0.936
ENSG00000112893	MAN2A1	intron	5	109855334	109865036	Adipose_Visceral_Omentum	Overall	0.18	0.936
		intron	2	159236190	159241071	Cells_EBV-transformed_lymphocytes	Rectal	-0.08	0.936
ENSG00000135378	PRRG4	intron	11	32830173	32830508	Cells_EBV-transformed_lymphocytes	Rectal	0.08	0.936
ENSG00000115677	HDLBP	intron	2	241268541	241315102	Adipose_Subcutaneous	Female	-0.23	0.936
ENSG00000242861	AL591895.1	intron	1	225841187	225846480	Colon_Sigmoid	Overall	0.18	0.936
ENSG00000176783	RUFY1	intron	5	179575648	179577075	Adipose_Subcutaneous	Rectal	0.11	0.936
ENSG00000177150	FAM210A	intron	18	13670968	13671862	Cells_EBV-transformed_lymphocytes	Overall	-0.08	0.936
ENSG00000121749	TBC1D15	intron	12	71897941	71907022	Cells_EBV-transformed_lymphocytes	Female	0.08	0.936
ENSG00000114019	AMOTL2	intron	3	134357763	134358540	Adipose_Subcutaneous	Colon	0.08	0.936
ENSG00000214289	RPL39P5	intron	3	134357763	134358540	Adipose_Subcutaneous	Colon	0.08	0.936
ENSG00000163702	IL17RC	intron	3	9928486	9928580	Adipose_Subcutaneous	Overall	0.08	0.936
ENSG00000163597	SNHG16	intron	17	76558600	76558945	Adipose_Visceral_Omentum	Colon	-0.12	0.936
ENSG00000169744	LDB2	intron	4	16888758	16898354	Adipose_Subcutaneous	Proximal	-0.13	0.936
ENSG00000112685	EXOC2	intron	6	689212	693019	Adipose_Subcutaneous	Proximal	0.27	0.936
		intron	17	14209965	14211288	Cells_EBV-transformed_lymphocytes	Rectal	0.08	0.937
ENSG00000004399	PLXND1	intron	3	129560723	129561800	Adipose_Visceral_Omentum	Male	0.08	0.937
ENSG00000054118	THRAP3	intron	1	36287871	36289060	Adipose_Subcutaneous	Proximal	-0.08	0.937
ENSG00000055955	ITIH4	intron	3	52818168	52818257	Cells_EBV-transformed_lymphocytes	Proximal	0.08	0.937
ENSG00000065154	OAT	intron	10	124408965	124411973	Adipose_Subcutaneous	Rectal	-0.08	0.937
ENSG00000099960	SLC7A4	intron	22	21029444	21029711	Adipose_Subcutaneous	Male	0	0.937
ENSG00000099991	CABIN1	intron	22	24038461	24041139	Adipose_Subcutaneous	Female	-0.08	0.937
ENSG00000111886	GABRR2	intron	6	89329987	89333086	Adipose_Visceral_Omentum	Female	0.08	0.937
ENSG00000112343	TRIM38	intron	6	25963282	25966335	Adipose_Subcutaneous	Distal	0	0.937
ENSG00000113649	TCERG1	intron	5	146504006	146507028	Adipose_Subcutaneous	Distal	0.08	0.937
ENSG00000115761	NOL10	intron	2	10607311	10622016	Adipose_Subcutaneous	Female	-0.08	0.937
ENSG00000120341	SEC16B	intron	1	177958975	177960791	Adipose_Subcutaneous	Rectal	-0.08	0.937
ENSG00000123178	SPRYD7	intron	13	49928085	49931018	Adipose_Subcutaneous	Male	0.08	0.937
ENSG00000123178	SPRYD7	intron	13	49928085	49936130	Adipose_Subcutaneous	Male	-0.08	0.937
ENSG00000133704	IPO8	intron	12	30662487	30663489	Adipose_Visceral_Omentum	Male	0.08	0.937
ENSG00000136936	XPA	intron	9	97682430	97684923	Adipose_Subcutaneous	Distal	-0.08	0.937
ENSG00000143669	LYST	intron	1	235773991	235774913	Adipose_Visceral_Omentum	Colon	0.08	0.937
ENSG00000148690	FRA10AC1	intron	10	93692093	93692646	Adipose_Subcutaneous	Distal	-0.08	0.937
ENSG00000159210	SNF8	intron	17	48931717	48933205	Adipose_Visceral_Omentum	Male	-0.08	0.937
ENSG00000161996	WDR90	intron	16	666350	666455	Cells_EBV-transformed_lymphocytes	Female	-0.08	0.937
ENSG00000163531	NFASC	intron	1	204991306	205009557	Colon_Sigmoid	Overall	0.08	0.937
ENSG00000163701	IL17RE	intron	3	9909283	9910865	Adipose_Subcutaneous	Male	0.08	0.937
ENSG00000163714	U2SURP	intron	3	143028646	143032784	Adipose_Subcutaneous	Overall	-0.08	0.937
ENSG00000168779	SHOX2	intron	3	158098284	158099860	Adipose_Subcutaneous	Female	0.08	0.937
ENSG00000168779	SHOX2	intron	3	158098320	158099860	Adipose_Subcutaneous	Female	-0.08	0.937
ENSG00000174231	PRPF8	intron	17	1677172	1677565	Adipose_Subcutaneous	Overall	-0.08	0.937
ENSG00000174231	PRPF8	intron	17	1677694	1678518	Adipose_Visceral_Omentum	Overall	-0.08	0.937
ENSG00000174839	DENND6A	intron	3	57657735	57659118	Adipose_Subcutaneous	Female	0.08	0.937
ENSG00000174839	DENND6A	intron	3	57659180	57660760	Adipose_Subcutaneous	Female	-0.08	0.937
ENSG00000175334	BANF1	intron	11	66003070	66003235	Adipose_Subcutaneous	Distal	0.08	0.937
ENSG00000198833	UBE2J1	intron	6	89329987	89333086	Adipose_Visceral_Omentum	Female	0.08	0.937
ENSG00000165269	AQP7	intron	9	33386541	33394127	Adipose_Subcutaneous	Overall	0.04	0.937
ENSG00000138744	NAAA	intron	4	75914338	75914868	Cells_EBV-transformed_lymphocytes	Proximal	0.08	0.937
ENSG00000181381	DDX60L	intron	4	168375524	168378354	Cells_EBV-transformed_lymphocytes	Colon	0.34	0.937
ENSG00000132199	ENOSF1	intron	18	694334	706470	Adipose_Visceral_Omentum	Proximal	0.08	0.937
ENSG00000137171	KLC4	intron	6	43060605	43061311	Adipose_Subcutaneous	Rectal	0.02	0.937
ENSG00000223745	CCDC18-AS1	intron	1	93309790	93311490	Cells_EBV-transformed_lymphocytes	Female	-0.08	0.937
ENSG00000197562	RAB40C	intron	16	596448	617208	Adipose_Visceral_Omentum	Rectal	0.05	0.937
ENSG00000100197	CYP2D6	intron	22	42142880	42143410	Adipose_Subcutaneous	Rectal	0.08	0.937
ENSG00000205702	CYP2D7	intron	22	42142880	42143410	Adipose_Subcutaneous	Rectal	0.08	0.937
ENSG00000134152	KATNBL1	intron	15	34142371	34145398	Adipose_Visceral_Omentum	Colon	-0.08	0.937
ENSG00000188747	NOXA1	intron	9	137429016	137430784	Colon_Sigmoid	Overall	-0.22	0.937
ENSG00000122550	KLHL7	intron	7	23106794	23123777	Cells_EBV-transformed_lymphocytes	Rectal	-0.08	0.937
ENSG00000110075	PPP6R3	intron	11	68548204	68551121	Adipose_Subcutaneous	Distal	-0.08	0.937
ENSG00000138119	MYOF	intron	10	93323173	93323270	Adipose_Subcutaneous	Colon	-0.08	0.937
ENSG00000099889	ARVCF	intron	22	19979080	19979743	Adipose_Visceral_Omentum	Distal	0.08	0.937
ENSG00000196576	PLXNB2	intron	22	50295429	50307553	Cells_EBV-transformed_lymphocytes	Male	0.08	0.937
		intron	1	32834061	32845702	Cells_EBV-transformed_lymphocytes	Female	0.08	0.937
		intron	10	121911151	121922349	Cells_EBV-transformed_lymphocytes	Male	-0.08	0.937
		intron	12	53268928	53269024	Cells_EBV-transformed_lymphocytes	Colon	-0.08	0.937
ENSG00000091879	ANGPT2	intron	8	6554788	6562647	Adipose_Subcutaneous	Rectal	0.08	0.937
ENSG00000104361	NIPAL2	intron	8	98212501	98217039	Adipose_Subcutaneous	Overall	0.08	0.937
ENSG00000106415	GLCCI1	intron	7	8022569	8055433	Adipose_Subcutaneous	Proximal	-0.08	0.937
ENSG00000107669	ATE1	intron	10	121911151	121913790	Adipose_Subcutaneous	Male	0.08	0.937
ENSG00000116497	S100PBP	intron	1	32834061	32853079	Adipose_Subcutaneous	Female	-0.08	0.937
ENSG00000119403	PHF19	intron	9	120869330	120869845	Adipose_Visceral_Omentum	Male	-0.08	0.937
ENSG00000120885	CLU	intron	8	27604395	27604924	Whole_Blood	Overall	-0.08	0.937
ENSG00000121486	TRMT1L	intron	1	185120509	185123857	Whole_Blood	Overall	0.08	0.937
ENSG00000132535	DLG4	intron	17	7204252	7204946	Adipose_Visceral_Omentum	Overall	0.08	0.937
ENSG00000132694	ARHGEF11	intron	1	156957815	156958742	Adipose_Subcutaneous	Male	-0.08	0.937
ENSG00000143951	WDPCP	intron	2	63174832	63259307	Adipose_Subcutaneous	Rectal	-0.08	0.937
ENSG00000156869	FRRS1	intron	1	99717525	99719534	Adipose_Subcutaneous	Rectal	-0.08	0.937
ENSG00000166025	AMOTL1	intron	11	94830194	94831452	Adipose_Subcutaneous	Male	0.08	0.937
ENSG00000166507	NDST2	intron	10	73802576	73802674	Adipose_Subcutaneous	Rectal	0.03	0.937
ENSG00000166839	ANKDD1A	intron	15	64911964	64915797	Adipose_Subcutaneous	Rectal	-0.08	0.937
ENSG00000169047	IRS1	intron	2	226736250	226794989	Adipose_Visceral_Omentum	Rectal	-0.08	0.937
ENSG00000172965	MIR4435-2HG	intron	2	111248241	111344061	Adipose_Subcutaneous	Overall	-0.08	0.937
ENSG00000173473	SMARCC1	intron	3	47729094	47736034	Adipose_Subcutaneous	Colon	-0.08	0.937
ENSG00000178921	PFAS	intron	17	8255910	8256002	Adipose_Subcutaneous	Overall	0.08	0.937
ENSG00000181555	SETD2	intron	3	47062346	47067070	Adipose_Visceral_Omentum	Female	-0.08	0.937
ENSG00000241839	PLEKHO2	intron	15	64911964	64915797	Adipose_Subcutaneous	Rectal	-0.08	0.937
ENSG00000242802	AP5Z1	intron	7	4786428	4787596	Adipose_Subcutaneous	Female	0.08	0.937
ENSG00000242802	AP5Z1	intron	7	4786428	4787634	Adipose_Subcutaneous	Female	-0.08	0.937
ENSG00000272589	ZSWIM8-AS1	intron	10	73802576	73802674	Adipose_Subcutaneous	Rectal	0.03	0.937
ENSG00000197128	ZNF772	intron	19	57474421	57475660	Adipose_Visceral_Omentum	Colon	0.34	0.937
ENSG00000141577	CEP131	intron	17	81196826	81196930	Adipose_Visceral_Omentum	Distal	-0.33	0.937
ENSG00000172273	HINFP	intron	11	119121639	119126935	Adipose_Visceral_Omentum	Female	0.29	0.937
ENSG00000008128	CDK11A	intron	1	1704655	1704904	Cells_EBV-transformed_lymphocytes	Distal	-0.19	0.937
ENSG00000248333	CDK11B	intron	1	1704655	1704904	Cells_EBV-transformed_lymphocytes	Distal	-0.19	0.937
ENSG00000145817	YIPF5	intron	5	144165604	144169846	Adipose_Subcutaneous	Rectal	0.08	0.937
ENSG00000008869	HEATR5B	intron	2	37005759	37007050	Adipose_Subcutaneous	Distal	0.08	0.937
ENSG00000163072	NOSTRIN	intron	2	168843117	168846796	Adipose_Subcutaneous	Distal	-0.13	0.937
ENSG00000227124	ZNF717	intron	3	75741736	75783306	Cells_EBV-transformed_lymphocytes	Distal	0.1	0.937
ENSG00000069998	HDHD5	intron	22	17141233	17143098	Adipose_Subcutaneous	Male	-0.11	0.937
ENSG00000136051	WASHC4	intron	12	105154702	105156726	Cells_EBV-transformed_lymphocytes	Male	0.08	0.937
ENSG00000136051	WASHC4	intron	12	105155177	105156726	Adipose_Subcutaneous	Male	-0.08	0.937
ENSG00000133392	MYH11	intron	16	15782477	15786630	Adipose_Visceral_Omentum	Proximal	0.29	0.937
ENSG00000079263	SP140	intron	2	230253417	230255452	Cells_EBV-transformed_lymphocytes	Rectal	0.08	0.937
ENSG00000104957	YJU2B	intron	19	13732285	13751608	Cells_EBV-transformed_lymphocytes	Colon	-0.35	0.937
ENSG00000183833	CFAP91	intron	3	119707561	119708591	Adipose_Subcutaneous	Male	0.08	0.937
ENSG00000162434	JAK1	intron	1	64873523	64879025	Cells_EBV-transformed_lymphocytes	Overall	-0.18	0.937
ENSG00000103121	CMC2	intron	16	80998351	81006734	Cells_EBV-transformed_lymphocytes	Male	0.02	0.937
ENSG00000067596	DHX8	intron	17	43522226	43523628	Adipose_Subcutaneous	Female	0.08	0.937
ENSG00000074201	CLNS1A	intron	11	77625815	77629763	Adipose_Subcutaneous	Rectal	-0.17	0.937
ENSG00000115705	TPO	intron	2	1513604	1516883	Adipose_Subcutaneous	Proximal	0.34	0.937
		intron	1	100267245	100268152	Cells_EBV-transformed_lymphocytes	Rectal	0.08	0.937
ENSG00000006534	ALDH3B1	intron	11	68019796	68021485	Adipose_Visceral_Omentum	Female	0.08	0.937
ENSG00000082781	ITGB5	intron	3	124859446	124873446	Adipose_Visceral_Omentum	Rectal	-0.08	0.937
ENSG00000105669	COPE	intron	19	18899709	18899873	Adipose_Visceral_Omentum	Rectal	-0.08	0.937
ENSG00000105669	COPE	intron	19	18899726	18899873	Adipose_Visceral_Omentum	Rectal	0.08	0.937
ENSG00000107731	UNC5B	intron	10	71288732	71288958	Colon_Sigmoid	Overall	-0.08	0.937
ENSG00000112414	ADGRG6	intron	6	142438364	142443337	Adipose_Subcutaneous	Proximal	-0.08	0.937
ENSG00000115935	WIPF1	intron	2	174676666	174677045	Adipose_Subcutaneous	Overall	-0.08	0.937
ENSG00000137996	RTCA	intron	1	100266624	100268074	Adipose_Visceral_Omentum	Rectal	0.08	0.937
ENSG00000137996	RTCA	intron	1	100266624	100268152	Adipose_Subcutaneous	Rectal	0	0.937
ENSG00000139719	VPS33A	intron	12	122239945	122242382	Adipose_Visceral_Omentum	Distal	0.08	0.937
ENSG00000142751	GPN2	intron	1	26884290	26885973	Adipose_Subcutaneous	Proximal	0.08	0.937
ENSG00000144182	LIPT1	intron	2	99156426	99161957	Adipose_Visceral_Omentum	Overall	-0.08	0.937
ENSG00000170745	KCNS3	intron	2	17917871	17930950	Adipose_Subcutaneous	Male	0.08	0.937
ENSG00000172175	MALT1	intron	18	58709556	58709976	Cells_EBV-transformed_lymphocytes	Colon	-0.08	0.937
ENSG00000178562	CD28	intron	2	203726989	203729648	Adipose_Visceral_Omentum	Overall	0.08	0.937
ENSG00000185414	MRPL30	intron	2	99156426	99161957	Adipose_Visceral_Omentum	Overall	-0.08	0.937
ENSG00000185730	ZNF696	intron	8	143293065	143295740	Cells_EBV-transformed_lymphocytes	Female	-0.08	0.937
ENSG00000188004	SNHG28	intron	1	159838027	159838365	Adipose_Subcutaneous	Proximal	-0.08	0.937
ENSG00000188599	NPIPP1	intron	16	15104758	15105549	Adipose_Visceral_Omentum	Colon	0.08	0.937
ENSG00000188599	NPIPP1	intron	16	15104758	15106115	Adipose_Visceral_Omentum	Colon	-0.08	0.937
ENSG00000197444	OGDHL	intron	10	49740837	49742828	Cells_EBV-transformed_lymphocytes	Rectal	-0.08	0.937
ENSG00000198839	ZNF277	intron	7	112295957	112296229	Adipose_Subcutaneous	Female	-0.08	0.937
ENSG00000198887	SMC5	intron	9	70300200	70305247	Adipose_Subcutaneous	Female	-0.08	0.937
ENSG00000196576	PLXNB2	intron	22	50281499	50281566	Cells_EBV-transformed_lymphocytes	Distal	-0.08	0.937
ENSG00000141577	CEP131	intron	17	81196826	81197114	Adipose_Visceral_Omentum	Distal	0.33	0.937
ENSG00000264538	SUZ12P1	intron	17	30735097	30759491	Adipose_Subcutaneous	Proximal	0.08	0.937
ENSG00000166473	PKD1L2	intron	16	81174914	81175605	Adipose_Subcutaneous	Rectal	0.28	0.937
ENSG00000141698	NT5C3B	intron	17	41835272	41835588	Adipose_Subcutaneous	Proximal	-0.08	0.937
ENSG00000183401	CCDC159	intron	19	11352118	11353451	Cells_EBV-transformed_lymphocytes	Distal	0.08	0.937
ENSG00000138385	SSB	intron	2	169808553	169808860	Adipose_Visceral_Omentum	Overall	0.08	0.937
ENSG00000037042	TUBG2	intron	17	42661956	42662973	Adipose_Subcutaneous	Male	-0.08	0.937
ENSG00000240990	HOXA11-AS	intron	7	27186263	27188601	Adipose_Subcutaneous	Colon	-0.08	0.937
ENSG00000142197	DOP1B	intron	21	36281611	36288014	Adipose_Subcutaneous	Female	-0.17	0.937
ENSG00000189050	RNFT1	intron	17	59958444	59962540	Adipose_Subcutaneous	Rectal	0.21	0.937
ENSG00000114541	FRMD4B	intron	3	69198774	69216263	Adipose_Visceral_Omentum	Colon	-0.08	0.937
ENSG00000197558	SSPOP	intron	7	149821671	149821862	Adipose_Visceral_Omentum	Female	-0.08	0.937
ENSG00000177666	PNPLA2	intron	11	818958	819574	Adipose_Subcutaneous	Male	-0.08	0.937
ENSG00000177666	PNPLA2	intron	11	819905	821628	Adipose_Subcutaneous	Male	-0.08	0.937
ENSG00000053254	FOXN3	intron	14	89264055	89280950	Adipose_Subcutaneous	Distal	-0.08	0.937
ENSG00000038382	TRIO	intron	5	14507526	14507880	Adipose_Subcutaneous	Overall	0.08	0.937
ENSG00000038382	TRIO	intron	5	14507260	14507424	Adipose_Subcutaneous	Overall	0.08	0.937
ENSG00000118194	TNNT2	intron	1	201362022	201363296	Adipose_Visceral_Omentum	Overall	0.08	0.937
ENSG00000072609	CHFR	intron	12	132862425	132869619	Adipose_Visceral_Omentum	Male	0.34	0.937
ENSG00000108953	YWHAE	intron	17	1365058	1369709	Cells_EBV-transformed_lymphocytes	Male	0	0.937
ENSG00000179532	DNHD1	intron	11	6482289	6482840	Adipose_Subcutaneous	Distal	-0.24	0.937
ENSG00000178209	PLEC	intron	8	143925884	143926784	Adipose_Visceral_Omentum	Proximal	0.08	0.937
ENSG00000084652	TXLNA	intron	1	32179776	32181242	Adipose_Subcutaneous	Colon	0	0.937
ENSG00000204516	MICB	intron	6	31412225	31412325	Adipose_Visceral_Omentum	Overall	0.32	0.937
ENSG00000204520	MICA	intron	6	31412225	31412325	Adipose_Visceral_Omentum	Overall	0.32	0.937
ENSG00000120341	SEC16B	intron	1	177968039	177971396	Adipose_Visceral_Omentum	Distal	-0.08	0.937
ENSG00000242193	CRYZL2P	intron	1	177968039	177971396	Adipose_Visceral_Omentum	Distal	-0.08	0.937
ENSG00000180822	PSMG4	intron	6	3263759	3267595	Cells_EBV-transformed_lymphocytes	Distal	0.08	0.937
ENSG00000213465	ARL2	intron	11	65018733	65020419	Adipose_Visceral_Omentum	Proximal	-0.08	0.937
ENSG00000213465	ARL2	intron	11	65020499	65021721	Cells_EBV-transformed_lymphocytes	Proximal	0.08	0.937
ENSG00000004897	CDC27	intron	17	47122619	47123886	Adipose_Subcutaneous	Male	-0.08	0.937
ENSG00000061918	GUCY1B1	intron	4	155759143	155759787	Adipose_Subcutaneous	Overall	0	0.937
ENSG00000100065	CARD10	intron	22	37516298	37517971	Adipose_Subcutaneous	Proximal	0.08	0.937
ENSG00000104852	SNRNP70	intron	19	49107712	49107795	Adipose_Subcutaneous	Male	0.08	0.937
ENSG00000107104	KANK1	intron	9	742405	744491	Adipose_Subcutaneous	Rectal	-0.08	0.937
ENSG00000110768	GTF2H1	intron	11	18333228	18335754	Adipose_Subcutaneous	Proximal	0.08	0.937
ENSG00000111850	SMIM8	intron	6	87322632	87337009	Adipose_Subcutaneous	Male	0.08	0.937
ENSG00000130513	GDF15	intron	19	18386466	18388286	Adipose_Visceral_Omentum	Male	-0.08	0.937
ENSG00000132670	PTPRA	intron	20	3021428	3022054	Adipose_Subcutaneous	Proximal	0.08	0.937
ENSG00000132670	PTPRA	intron	20	3022220	3022689	Cells_EBV-transformed_lymphocytes	Proximal	0.08	0.937
ENSG00000135502	SLC26A10P	intron	12	57619413	57619613	Adipose_Visceral_Omentum	Colon	0.08	0.937
ENSG00000135502	SLC26A10P	intron	12	57619878	57620342	Adipose_Visceral_Omentum	Colon	-0.08	0.937
ENSG00000135686	KLHL36	intron	16	84657913	84659760	Adipose_Visceral_Omentum	Distal	-0.08	0.937
ENSG00000140464	PML	intron	15	74032715	74033156	Adipose_Subcutaneous	Overall	0.08	0.937
ENSG00000142910	TINAGL1	intron	1	31576595	31577134	Colon_Transverse	Overall	0.08	0.937
ENSG00000143786	CNIH3	intron	1	224454343	224456854	Adipose_Subcutaneous	Female	-0.08	0.937
ENSG00000143786	CNIH3	intron	1	224454343	224456859	Adipose_Subcutaneous	Female	-0.08	0.937
ENSG00000159588	CCDC17	intron	1	45622834	45622955	Whole_Blood	Overall	0.08	0.937
ENSG00000159588	CCDC17	intron	1	45623117	45623217	Whole_Blood	Overall	0.08	0.937
ENSG00000159588	CCDC17	intron	1	45623652	45623736	Whole_Blood	Overall	-0.08	0.937
ENSG00000160767	ENTREP3	intron	1	155251601	155251733	Adipose_Subcutaneous	Overall	0.08	0.937
ENSG00000161265	U2AF1L4	intron	19	35743205	35743809	Adipose_Subcutaneous	Proximal	-0.08	0.937
ENSG00000161265	U2AF1L4	intron	19	35743208	35743809	Adipose_Subcutaneous	Proximal	-0.08	0.937
ENSG00000163701	IL17RE	intron	3	9903064	9903397	Adipose_Visceral_Omentum	Colon	0.08	0.937
ENSG00000163701	IL17RE	intron	3	9903064	9904032	Adipose_Subcutaneous	Colon	-0.08	0.937
ENSG00000163701	IL17RE	intron	3	9903064	9906364	Adipose_Subcutaneous	Colon	-0.08	0.937
ENSG00000163701	IL17RE	intron	3	9903064	9906706	Adipose_Visceral_Omentum	Colon	-0.08	0.937
ENSG00000163701	IL17RE	intron	3	9903412	9904032	Adipose_Subcutaneous	Colon	0.08	0.937
ENSG00000172965	MIR4435-2HG	intron	2	111429620	111469787	Adipose_Subcutaneous	Colon	-0.08	0.937
ENSG00000174915	PTDSS2	intron	11	450637	451352	Adipose_Subcutaneous	Female	-0.08	0.937
ENSG00000179526	SHARPIN	intron	8	144098994	144099277	Adipose_Subcutaneous	Distal	-0.08	0.937
ENSG00000179526	SHARPIN	intron	8	144099402	144099510	Adipose_Subcutaneous	Distal	-0.08	0.937
ENSG00000179526	SHARPIN	intron	8	144099430	144099510	Adipose_Subcutaneous	Distal	0.08	0.937
ENSG00000196367	TRRAP	intron	7	98992227	98993592	Adipose_Visceral_Omentum	Distal	0	0.937
ENSG00000203872	C6orf163	intron	6	87322632	87337009	Adipose_Subcutaneous	Male	0.08	0.937
ENSG00000240771	ARHGEF25	intron	12	57616897	57617230	Adipose_Subcutaneous	Colon	0.08	0.937
ENSG00000242338	BMS1P4	intron	10	73722577	73725961	Adipose_Subcutaneous	Male	-0.03	0.937
ENSG00000248576	AC023794.2	intron	12	54152742	54152964	Adipose_Subcutaneous	Female	-0.08	0.937
ENSG00000283073	SMUG1-AS1	intron	12	54152742	54152964	Adipose_Subcutaneous	Female	-0.08	0.937
ENSG00000014138	POLA2	intron	11	65314954	65320544	Adipose_Subcutaneous	Overall	-0.21	0.937
ENSG00000149798	CDC42EP2	intron	11	65314954	65320544	Adipose_Subcutaneous	Overall	-0.21	0.937
ENSG00000185909	KLHDC8B	intron	3	49174403	49174742	Cells_EBV-transformed_lymphocytes	Female	-0.03	0.937
ENSG00000136147	PHF11	intron	13	49524216	49525773	Adipose_Subcutaneous	Rectal	0.31	0.937
ENSG00000005801	ZNF195	intron	11	3371703	3373577	Adipose_Subcutaneous	Male	0.32	0.937
ENSG00000121897	LIAS	intron	4	39467646	39470019	Adipose_Visceral_Omentum	Colon	-0.25	0.937
ENSG00000111644	ACRBP	intron	12	6638404	6638954	Adipose_Visceral_Omentum	Female	0.08	0.937
ENSG00000135976	ANKRD36	intron	2	97209709	97211546	Adipose_Subcutaneous	Proximal	-0.08	0.937
ENSG00000164828	SUN1	intron	7	849603	849923	Adipose_Subcutaneous	Female	-0.08	0.937
ENSG00000181619	GPR135	intron	14	59456545	59458857	Adipose_Visceral_Omentum	Rectal	0.33	0.937
ENSG00000232677	LINC00665	intron	19	36325764	36330253	Cells_EBV-transformed_lymphocytes	Male	-0.08	0.937
ENSG00000175309	PHYKPL	intron	5	178222934	178224448	Adipose_Visceral_Omentum	Overall	-0.03	0.937
ENSG00000131652	THOC6	intron	16	3024365	3025708	Adipose_Visceral_Omentum	Distal	-0.17	0.937
ENSG00000070047	PHRF1	intron	11	606596	607066	Adipose_Subcutaneous	Rectal	0.08	0.937
ENSG00000113119	TMCO6	intron	5	140644740	140644985	Adipose_Visceral_Omentum	Proximal	0.12	0.937
ENSG00000113141	IK	intron	5	140644740	140644985	Adipose_Visceral_Omentum	Proximal	0.12	0.937
ENSG00000111696	NT5DC3	intron	12	103771329	103775489	Cells_EBV-transformed_lymphocytes	Distal	-0.03	0.937
ENSG00000179832	MROH1	intron	8	144239363	144239614	Adipose_Subcutaneous	Male	-0.08	0.937
ENSG00000145388	METTL14	intron	4	118704051	118705611	Adipose_Visceral_Omentum	Proximal	0.28	0.937
		intron	14	20447690	20448106	Cells_EBV-transformed_lymphocytes	Female	-0.08	0.937
		intron	8	128074291	128096518	Cells_EBV-transformed_lymphocytes	Overall	0.08	0.937
ENSG00000005379	TSPOAP1	intron	17	58305171	58305387	Adipose_Visceral_Omentum	Colon	0.08	0.937
ENSG00000049540	ELN	intron	7	74053309	74054716	Adipose_Subcutaneous	Colon	0.08	0.937
ENSG00000049540	ELN	intron	7	74053309	74056271	Adipose_Visceral_Omentum	Colon	-0.08	0.937
ENSG00000095319	NUP188	intron	9	128947751	128949189	Cells_EBV-transformed_lymphocytes	Rectal	0.08	0.937
ENSG00000095319	NUP188	intron	9	128948628	128949189	Cells_EBV-transformed_lymphocytes	Rectal	-0.08	0.937
ENSG00000099992	TBC1D10A	intron	22	30292851	30293159	Adipose_Visceral_Omentum	Distal	-0.08	0.937
ENSG00000104691	UBXN8	intron	8	30744460	30751396	Adipose_Visceral_Omentum	Distal	-0.08	0.937
ENSG00000110619	CARS1	intron	11	3042256	3047753	Adipose_Subcutaneous	Distal	-0.08	0.937
ENSG00000120647	CCDC77	intron	12	409421	411747	Cells_EBV-transformed_lymphocytes	Male	0.08	0.937
ENSG00000121898	CPXM2	intron	10	123747017	123754663	Adipose_Subcutaneous	Proximal	-0.08	0.937
ENSG00000124145	SDC4	intron	20	45335920	45348325	Adipose_Visceral_Omentum	Female	0.03	0.937
ENSG00000127914	AKAP9	intron	7	92042186	92042668	Cells_EBV-transformed_lymphocytes	Colon	0	0.937
ENSG00000129696	TTI2	intron	8	33503935	33507229	Adipose_Subcutaneous	Male	0.08	0.937
ENSG00000134684	YARS1	intron	1	32791254	32797592	Adipose_Subcutaneous	Rectal	-0.08	0.937
ENSG00000146373	RNF217	intron	6	125082563	125082864	Adipose_Subcutaneous	Proximal	-0.08	0.937
ENSG00000151729	SLC25A4	intron	4	185145899	185146555	Adipose_Subcutaneous	Female	-0.08	0.937
ENSG00000157873	TNFRSF14	intron	1	2561724	2562865	Adipose_Subcutaneous	Colon	-0.08	0.937
ENSG00000159131	GART	intron	21	33504315	33504412	Cells_EBV-transformed_lymphocytes	Rectal	0.03	0.937
ENSG00000169914	OTUD3	intron	1	19904987	19907570	Cells_EBV-transformed_lymphocytes	Male	-0.08	0.937
ENSG00000171368	TPPP	intron	5	678064	693278	Colon_Sigmoid	Overall	-0.08	0.937
ENSG00000196497	IPO4	intron	14	24183667	24183783	Cells_EBV-transformed_lymphocytes	Overall	0.08	0.937
ENSG00000198286	CARD11	intron	7	2958631	2980520	Cells_EBV-transformed_lymphocytes	Overall	-0.08	0.937
ENSG00000225931	AL139246.2	intron	1	2561724	2562865	Adipose_Subcutaneous	Colon	-0.08	0.937
ENSG00000239282	CASTOR1	intron	22	30292851	30293159	Adipose_Visceral_Omentum	Distal	-0.08	0.937
ENSG00000242802	AP5Z1	intron	7	4781754	4782796	Adipose_Subcutaneous	Male	-0.08	0.937
ENSG00000099821	POLRMT	intron	19	617849	618488	Adipose_Subcutaneous	Overall	-0.08	0.937
ENSG00000173821	RNF213	intron	17	80360206	80361734	Colon_Sigmoid	Overall	-0.11	0.937
ENSG00000119632	IFI27L2	intron	14	94128675	94129262	Adipose_Subcutaneous	Colon	-0.08	0.937
ENSG00000235033	DAAM2-AS1	intron	6	39884024	39885751	Adipose_Subcutaneous	Proximal	0.18	0.937
ENSG00000093000	NUP50	intron	22	45171683	45175894	Adipose_Subcutaneous	Colon	0.22	0.937
ENSG00000224078	SNHG14	intron	15	25064855	25070120	Cells_EBV-transformed_lymphocytes	Overall	-0.02	0.937
ENSG00000054116	TRAPPC3	intron	1	36140166	36149092	Adipose_Subcutaneous	Overall	-0.08	0.937
ENSG00000119147	ECRG4	intron	2	106071891	106073886	Adipose_Visceral_Omentum	Distal	0.13	0.937
ENSG00000234420	ZNF37BP	intron	10	42551462	42551577	Adipose_Visceral_Omentum	Male	0.08	0.937
ENSG00000185238	PRMT3	intron	11	20392260	20392897	Adipose_Visceral_Omentum	Rectal	-0.08	0.937
ENSG00000145916	RMND5B	intron	5	178138396	178142583	Cells_EBV-transformed_lymphocytes	Male	0.02	0.937
ENSG00000196576	PLXNB2	intron	22	50284213	50284573	Cells_EBV-transformed_lymphocytes	Female	-0.08	0.937
ENSG00000105483	CARD8	intron	19	48204243	48215340	Cells_EBV-transformed_lymphocytes	Rectal	-0.08	0.937
ENSG00000186204	CYP4F12	intron	19	15680519	15682389	Adipose_Visceral_Omentum	Male	0.3	0.937
ENSG00000235475	LINC01372	intron	7	67330394	67339450	Colon_Sigmoid	Overall	-0.08	0.937
ENSG00000185761	ADAMTSL5	intron	19	1510917	1512963	Colon_Transverse	Overall	0.29	0.937
ENSG00000114316	USP4	intron	3	49294598	49295180	Adipose_Visceral_Omentum	Male	-0.08	0.937
ENSG00000105669	COPE	intron	19	18907112	18910971	Whole_Blood	Overall	0.08	0.937
ENSG00000173918	C1QTNF1	intron	17	79025245	79043955	Adipose_Subcutaneous	Distal	0.08	0.937
		intron	7	65732055	65750883	Cells_EBV-transformed_lymphocytes	Colon	0.08	0.937
ENSG00000120699	EXOSC8	intron	13	37003517	37004516	Adipose_Visceral_Omentum	Colon	-0.08	0.937
ENSG00000122203	KIAA1191	intron	5	176348356	176359481	Colon_Transverse	Overall	0.08	0.937
ENSG00000123329	ARHGAP9	intron	12	57476963	57477156	Adipose_Subcutaneous	Overall	-0.08	0.937
ENSG00000130560	UBAC1	intron	9	135947055	135947798	Adipose_Subcutaneous	Male	0.08	0.937
ENSG00000133424	LARGE1	intron	22	33316248	33337646	Adipose_Visceral_Omentum	Overall	-0.08	0.937
ENSG00000134779	TPGS2	intron	18	36800311	36805374	Adipose_Subcutaneous	Proximal	0.08	0.937
ENSG00000140044	JDP2	intron	14	75431901	75437898	Adipose_Visceral_Omentum	Proximal	0.08	0.937
ENSG00000144674	GOLGA4	intron	3	37321886	37323588	Whole_Blood	Overall	0.08	0.937
ENSG00000144674	GOLGA4	intron	3	37321886	37328416	Adipose_Subcutaneous	Overall	0.08	0.937
ENSG00000146409	SLC18B1	intron	6	132784089	132787434	Adipose_Subcutaneous	Overall	-0.02	0.937
ENSG00000154719	MRPL39	intron	21	25592965	25593893	Adipose_Subcutaneous	Colon	0.08	0.937
ENSG00000160746	ANO10	intron	3	43551588	43555278	Adipose_Visceral_Omentum	Rectal	-0.08	0.937
ENSG00000167850	CD300C	intron	17	74542987	74544609	Adipose_Visceral_Omentum	Rectal	0.08	0.937
ENSG00000169871	TRIM56	intron	7	101087168	101087312	Cells_EBV-transformed_lymphocytes	Rectal	-0.08	0.937
ENSG00000175348	TMEM9B	intron	11	8962183	8964209	Adipose_Visceral_Omentum	Colon	0.08	0.937
ENSG00000211898	IGHD	intron	14	105837159	105837444	Cells_EBV-transformed_lymphocytes	Proximal	-0.08	0.937
ENSG00000139641	ESYT1	intron	12	56133873	56134110	Cells_EBV-transformed_lymphocytes	Overall	0.08	0.937
ENSG00000099992	TBC1D10A	intron	22	30292851	30293651	Cells_EBV-transformed_lymphocytes	Distal	0.22	0.937
ENSG00000239282	CASTOR1	intron	22	30292851	30293651	Cells_EBV-transformed_lymphocytes	Distal	0.22	0.937
ENSG00000125434	SLC25A35	intron	17	8289414	8289813	Adipose_Visceral_Omentum	Rectal	-0.24	0.937
ENSG00000125779	PANK2	intron	20	3873911	3874040	Adipose_Visceral_Omentum	Rectal	0.08	0.937
ENSG00000105854	PON2	intron	7	95406272	95406987	Colon_Sigmoid	Overall	0.08	0.937
ENSG00000139668	WDFY2	intron	13	51751415	51752863	Adipose_Subcutaneous	Rectal	0.08	0.937
ENSG00000099889	ARVCF	intron	22	19970743	19971886	Adipose_Subcutaneous	Proximal	-0.08	0.937
ENSG00000068903	SIRT2	intron	19	38889155	38889689	Adipose_Subcutaneous	Distal	0.06	0.937
ENSG00000124207	CSE1L	intron	20	49094286	49094478	Adipose_Visceral_Omentum	Overall	-0.08	0.937
ENSG00000124207	CSE1L	intron	20	49094286	49094732	Adipose_Visceral_Omentum	Overall	0.08	0.937
ENSG00000100726	TELO2	intron	16	1506329	1506952	Adipose_Visceral_Omentum	Female	0.08	0.937
ENSG00000251432	LINC02615	intron	4	128483487	128511411	Adipose_Visceral_Omentum	Female	-0.08	0.937
ENSG00000170634	ACYP2	intron	2	53973810	54135453	Adipose_Subcutaneous	Proximal	-0.08	0.937
ENSG00000122678	POLM	intron	7	44074025	44074131	Adipose_Visceral_Omentum	Female	-0.06	0.937
ENSG00000167280	ENGASE	intron	17	79082877	79083020	Adipose_Visceral_Omentum	Distal	-0.02	0.937
ENSG00000099290	WASHC2A	intron	10	50068227	50069591	Cells_EBV-transformed_lymphocytes	Colon	-0.08	0.937
ENSG00000143119	CD53	intron	1	110897892	110899124	Adipose_Subcutaneous	Female	0.08	0.937
ENSG00000146963	LUC7L2	intron	7	139360322	139376062	Adipose_Visceral_Omentum	Proximal	-0.25	0.937
ENSG00000122678	POLM	intron	7	44074530	44078740	Cells_EBV-transformed_lymphocytes	Female	0.07	0.937
ENSG00000214253	FIS1	intron	7	101240906	101244960	Adipose_Subcutaneous	Male	0.34	0.937
ENSG00000187609	EXD3	intron	9	137373067	137373426	Adipose_Visceral_Omentum	Colon	-0.07	0.937
ENSG00000126214	KLC1	intron	14	103563379	103571623	Cells_EBV-transformed_lymphocytes	Rectal	0.28	0.937
ENSG00000256053	COA8	intron	14	103563379	103571623	Cells_EBV-transformed_lymphocytes	Rectal	0.28	0.937
ENSG00000258851	AL139300.2	intron	14	103563379	103571623	Cells_EBV-transformed_lymphocytes	Rectal	0.28	0.937
ENSG00000100889	PCK2	intron	14	24103255	24103842	Cells_EBV-transformed_lymphocytes	Proximal	0.08	0.937
		intron	1	213008466	213011208	Cells_EBV-transformed_lymphocytes	Overall	-0.08	0.937
		intron	12	7110147	7110298	Cells_EBV-transformed_lymphocytes	Female	0.08	0.937
		intron	5	180795875	180803813	Cells_EBV-transformed_lymphocytes	Rectal	-0.08	0.937
		intron	6	88614395	88614491	Cells_EBV-transformed_lymphocytes	Male	0.08	0.937
ENSG00000065357	DGKA	intron	12	55931344	55936423	Adipose_Subcutaneous	Female	0.08	0.937
ENSG00000100060	MFNG	intron	22	37480299	37480721	Adipose_Subcutaneous	Proximal	-0.03	0.937
ENSG00000108039	XPNPEP1	intron	10	109873427	109875528	Adipose_Subcutaneous	Female	0.08	0.937
ENSG00000108039	XPNPEP1	intron	10	109873427	109877790	Adipose_Subcutaneous	Female	-0.08	0.937
ENSG00000111880	RNGTT	intron	6	88614395	88678353	Adipose_Subcutaneous	Male	-0.08	0.937
ENSG00000115524	SF3B1	intron	2	197398581	197398969	Adipose_Subcutaneous	Male	0.08	0.937
ENSG00000124588	NQO2	intron	6	3004259	3006468	Adipose_Subcutaneous	Proximal	0.08	0.937
ENSG00000124784	RIOK1	intron	6	7390073	7393099	Adipose_Subcutaneous	Proximal	-0.08	0.937
ENSG00000143727	ACP1	intron	2	275201	276980	Adipose_Subcutaneous	Overall	-0.08	0.937
ENSG00000145075	CCDC39	intron	3	180708904	180711193	Adipose_Subcutaneous	Distal	-0.08	0.937
ENSG00000158092	NCK1	intron	3	136862353	136927984	Adipose_Subcutaneous	Colon	-0.08	0.937
ENSG00000162927	PUS10	intron	2	61011905	61016839	Cells_EBV-transformed_lymphocytes	Proximal	-0.08	0.937
ENSG00000167081	PBX3	intron	9	125935607	125949378	Adipose_Subcutaneous	Proximal	-0.08	0.937
ENSG00000167081	PBX3	intron	9	125935607	125960684	Adipose_Subcutaneous	Proximal	0.08	0.937
ENSG00000168137	SETD5	intron	3	9448630	9449480	Adipose_Subcutaneous	Colon	0.08	0.937
ENSG00000168137	SETD5	intron	3	9449592	9453739	Adipose_Subcutaneous	Colon	-0.08	0.937
ENSG00000177084	POLE	intron	12	132668939	132672215	Adipose_Subcutaneous	Proximal	-0.08	0.937
ENSG00000181751	MACIR	intron	5	103265997	103275897	Adipose_Subcutaneous	Male	0.08	0.937
ENSG00000185504	FAAP100	intron	17	81551203	81551732	Adipose_Visceral_Omentum	Male	0.08	0.937
ENSG00000185721	DRG1	intron	22	31420425	31421308	Adipose_Subcutaneous	Male	0.08	0.937
ENSG00000185721	DRG1	intron	22	31420425	31423280	Adipose_Subcutaneous	Male	-0.08	0.937
ENSG00000204839	MROH6	intron	8	143567888	143568142	Adipose_Subcutaneous	Distal	0.08	0.937
ENSG00000165322	ARHGAP12	intron	10	31854206	31861395	Adipose_Visceral_Omentum	Distal	-0.07	0.937
ENSG00000137960	GIPC2	intron	1	78046334	78080675	Adipose_Visceral_Omentum	Male	-0.08	0.937
ENSG00000226752	CUTALP	intron	9	120845196	120847294	Adipose_Visceral_Omentum	Distal	0.12	0.937
ENSG00000154330	PGM5	intron	9	68357388	68378199	Adipose_Subcutaneous	Colon	0	0.937
ENSG00000110075	PPP6R3	intron	11	68505249	68519501	Cells_EBV-transformed_lymphocytes	Distal	-0.19	0.937
ENSG00000173818	ENDOV	intron	17	80417945	80418442	Adipose_Subcutaneous	Distal	-0.08	0.937
ENSG00000185485	SDHAP1	intron	3	195960086	195963300	Adipose_Subcutaneous	Rectal	-0.34	0.937
ENSG00000119787	ATL2	intron	2	38354177	38377143	Cells_EBV-transformed_lymphocytes	Colon	0.08	0.937
ENSG00000077380	DYNC1I2	intron	2	171707377	171712767	Cells_EBV-transformed_lymphocytes	Male	-0.08	0.937
ENSG00000185684	EP400P1	intron	12	132090943	132103997	Cells_EBV-transformed_lymphocytes	Distal	0.11	0.937
ENSG00000173442	EHBP1L1	intron	11	65581373	65584241	Adipose_Visceral_Omentum	Colon	0.28	0.937
ENSG00000085832	EPS15	intron	1	51447105	51461091	Cells_EBV-transformed_lymphocytes	Rectal	-0.17	0.937
ENSG00000163389	POGLUT1	intron	3	119491574	119491763	Adipose_Subcutaneous	Female	-0.08	0.937
ENSG00000129993	CBFA2T3	intron	16	88892485	88901504	Adipose_Visceral_Omentum	Overall	-0.03	0.937
		intron	10	7466320	7467397	Cells_EBV-transformed_lymphocytes	Male	0.08	0.937
		intron	14	66496342	66505285	Cells_EBV-transformed_lymphocytes	Male	0.08	0.937
ENSG00000070214	SLC44A1	intron	9	105299309	105299743	Cells_EBV-transformed_lymphocytes	Rectal	0.08	0.937
ENSG00000105245	NUMBL	intron	19	40670020	40671652	Adipose_Visceral_Omentum	Male	0.08	0.937
ENSG00000106723	SPIN1	intron	9	88388538	88415607	Adipose_Visceral_Omentum	Rectal	0.08	0.937
ENSG00000112200	ZNF451	intron	6	57154047	57158520	Adipose_Subcutaneous	Colon	0	0.937
ENSG00000114346	ECT2	intron	3	172752436	172754509	Cells_EBV-transformed_lymphocytes	Distal	0.08	0.937
ENSG00000122481	RWDD3	intron	1	95244715	95246542	Cells_EBV-transformed_lymphocytes	Distal	0.08	0.937
ENSG00000130348	QRSL1	intron	6	106652384	106652467	Adipose_Visceral_Omentum	Rectal	0.08	0.937
ENSG00000130348	QRSL1	intron	6	106652582	106654730	Adipose_Visceral_Omentum	Rectal	-0.08	0.937
ENSG00000142002	DPP9	intron	19	4689722	4690878	Adipose_Subcutaneous	Colon	0.08	0.937
ENSG00000151632	AKR1C2	intron	10	4999277	5000550	Adipose_Subcutaneous	Rectal	0.08	0.937
ENSG00000168904	LRRC28	intron	15	99334129	99352369	Adipose_Subcutaneous	Distal	0.03	0.937
ENSG00000171097	KYAT1	intron	9	128842801	128845353	Adipose_Subcutaneous	Proximal	-0.08	0.937
ENSG00000178252	WDR6	intron	3	49007531	49011421	Adipose_Subcutaneous	Rectal	-0.08	0.937
ENSG00000178252	WDR6	intron	3	49007531	49011635	Cells_EBV-transformed_lymphocytes	Rectal	0.08	0.937
ENSG00000178852	EFCAB13	intron	17	47391580	47394025	Adipose_Subcutaneous	Proximal	-0.08	0.937
ENSG00000260528	FAM157C	intron	16	90163954	90165589	Whole_Blood	Overall	-0.08	0.937
ENSG00000177663	IL17RA	intron	22	17105602	17105853	Adipose_Subcutaneous	Proximal	-0.08	0.937
ENSG00000160299	PCNT	intron	21	46444821	46445284	Adipose_Subcutaneous	Female	0.18	0.937
ENSG00000006744	ELAC2	intron	17	13010671	13013207	Adipose_Subcutaneous	Colon	0.06	0.937
ENSG00000211456	SACM1L	intron	3	45689497	45690348	Adipose_Subcutaneous	Proximal	-0.19	0.937
ENSG00000160179	ABCG1	intron	21	42291656	42294542	Adipose_Subcutaneous	Male	-0.08	0.937
ENSG00000168228	ZCCHC4	intron	4	25312936	25314046	Adipose_Subcutaneous	Rectal	0.08	0.937
ENSG00000134470	IL15RA	intron	10	5966339	5977405	Cells_EBV-transformed_lymphocytes	Colon	0.2	0.937
ENSG00000143436	MRPL9	intron	1	151761552	151762105	Adipose_Subcutaneous	Colon	0.13	0.937
ENSG00000070814	TCOF1	intron	5	150392176	150392705	Cells_EBV-transformed_lymphocytes	Male	0.08	0.937
ENSG00000167113	COQ4	intron	9	128323147	128325143	Adipose_Subcutaneous	Overall	-0.07	0.937
ENSG00000134899	ERCC5	intron	13	102873343	102875307	Adipose_Visceral_Omentum	Colon	0.08	0.937
ENSG00000136100	VPS36	intron	13	52386186	52397232	Adipose_Visceral_Omentum	Colon	-0.08	0.937
ENSG00000136114	THSD1	intron	13	52386186	52397232	Adipose_Visceral_Omentum	Colon	-0.08	0.937
ENSG00000177663	IL17RA	intron	22	17047426	17051575	Adipose_Subcutaneous	Rectal	-0.25	0.937
ENSG00000237438	CECR7	intron	22	17047426	17051575	Adipose_Subcutaneous	Rectal	-0.25	0.937
		intron	8	42156039	42157941	Cells_EBV-transformed_lymphocytes	Distal	0.08	0.937
ENSG00000005884	ITGA3	intron	17	50070930	50073916	Adipose_Visceral_Omentum	Rectal	-0.08	0.937
ENSG00000005884	ITGA3	intron	17	50072182	50073916	Adipose_Subcutaneous	Rectal	0.08	0.937
ENSG00000010361	FUZ	intron	19	49811699	49812251	Adipose_Visceral_Omentum	Female	-0.08	0.937
ENSG00000072952	IRAG1	intron	11	10617203	10623778	Adipose_Subcutaneous	Proximal	0.08	0.937
ENSG00000083857	FAT1	intron	4	186589220	186595689	Adipose_Subcutaneous	Proximal	-0.08	0.937
ENSG00000084636	COL16A1	intron	1	31698172	31699813	Adipose_Subcutaneous	Female	-0.08	0.937
ENSG00000084636	COL16A1	intron	1	31698929	31699813	Adipose_Subcutaneous	Female	-0.08	0.937
ENSG00000085563	ABCB1	intron	7	87585680	87595766	Adipose_Visceral_Omentum	Male	-0.08	0.937
ENSG00000086300	SNX10	intron	7	26365145	26371821	Adipose_Subcutaneous	Proximal	0.08	0.937
ENSG00000103335	PIEZO1	intron	16	88734054	88734356	Adipose_Visceral_Omentum	Colon	0.08	0.937
ENSG00000103423	DNAJA3	intron	16	4447014	4448733	Adipose_Subcutaneous	Male	-0.08	0.937
ENSG00000109066	TMEM104	intron	17	74777375	74785482	Adipose_Subcutaneous	Female	0.08	0.937
ENSG00000109332	UBE2D3	intron	4	102802638	102809068	Adipose_Visceral_Omentum	Rectal	-0.08	0.937
ENSG00000109332	UBE2D3	intron	4	102802638	102809672	Adipose_Subcutaneous	Rectal	0.08	0.937
ENSG00000115970	THADA	intron	2	43575027	43577022	Adipose_Visceral_Omentum	Proximal	0.08	0.937
ENSG00000127329	PTPRB	intron	12	70590233	70592282	Adipose_Visceral_Omentum	Male	0.08	0.937
ENSG00000130559	CAMSAP1	intron	9	135866536	135881633	Adipose_Visceral_Omentum	Colon	0.08	0.937
ENSG00000136059	VILL	intron	3	37994466	37995739	Adipose_Subcutaneous	Distal	0.08	0.937
ENSG00000138119	MYOF	intron	10	93452141	93455408	Adipose_Subcutaneous	Overall	-0.08	0.937
ENSG00000139625	MAP3K12	intron	12	53487428	53493699	Adipose_Subcutaneous	Male	0.08	0.937
ENSG00000140464	PML	intron	15	74034530	74042989	Cells_EBV-transformed_lymphocytes	Colon	0.08	0.937
ENSG00000140553	UNC45A	intron	15	90948794	90949316	Adipose_Subcutaneous	Rectal	-0.08	0.937
ENSG00000149633	KIAA1755	intron	20	38222597	38223538	Adipose_Subcutaneous	Distal	-0.08	0.937
ENSG00000151116	UEVLD	intron	11	18578808	18588613	Adipose_Subcutaneous	Proximal	0.08	0.937
ENSG00000170954	ZNF415	intron	19	53142556	53148681	Adipose_Subcutaneous	Overall	0.08	0.937
ENSG00000182827	ACBD3	intron	1	226166000	226186390	Adipose_Visceral_Omentum	Colon	-0.08	0.937
ENSG00000197937	ZNF347	intron	19	53142556	53148681	Adipose_Subcutaneous	Overall	0.08	0.937
ENSG00000103811	CTSH	intron	15	78939171	78944778	Adipose_Subcutaneous	Overall	0.35	0.937
ENSG00000178852	EFCAB13	intron	17	47389427	47391437	Adipose_Subcutaneous	Male	-0.08	0.937
ENSG00000175029	CTBP2	intron	10	125111093	125158635	Adipose_Subcutaneous	Rectal	-0.29	0.937
ENSG00000169062	UPF3A	intron	13	114282943	114286519	Adipose_Subcutaneous	Colon	-0.08	0.937
ENSG00000250903	GMDS-DT	intron	6	2399037	2412780	Cells_EBV-transformed_lymphocytes	Rectal	0.08	0.937
ENSG00000144283	PKP4	intron	2	158666563	158669720	Cells_EBV-transformed_lymphocytes	Male	0	0.937
ENSG00000146966	DENND2A	intron	7	140569738	140573379	Adipose_Visceral_Omentum	Male	0.08	0.937
ENSG00000146966	DENND2A	intron	7	140569738	140573808	Adipose_Visceral_Omentum	Male	-0.08	0.937
ENSG00000105137	SYDE1	intron	19	15111439	15112346	Adipose_Visceral_Omentum	Proximal	0.13	0.937
ENSG00000139370	SLC15A4	intron	12	128815070	128815378	Cells_EBV-transformed_lymphocytes	Male	0.08	0.937
ENSG00000167077	MEI1	intron	22	41781845	41793829	Adipose_Subcutaneous	Male	0.08	0.937
ENSG00000088179	PTPN4	intron	2	119877542	119881786	Adipose_Subcutaneous	Female	0.08	0.937
ENSG00000170873	MTSS1	intron	8	124568536	124585087	Adipose_Visceral_Omentum	Proximal	-0.31	0.937
ENSG00000099204	ABLIM1	intron	10	114448026	114451624	Adipose_Subcutaneous	Distal	-0.08	0.937
ENSG00000150403	TMCO3	intron	13	113503588	113510238	Adipose_Subcutaneous	Proximal	-0.08	0.937
ENSG00000138757	G3BP2	intron	4	75662049	75673208	Adipose_Subcutaneous	Overall	0.04	0.937
ENSG00000135775	COG2	intron	1	230688143	230688423	Adipose_Visceral_Omentum	Colon	-0.08	0.937
		intron	6	117659236	117662906	Cells_EBV-transformed_lymphocytes	Rectal	0.08	0.937
		intron	8	89978323	89980339	Cells_EBV-transformed_lymphocytes	Colon	0.08	0.937
ENSG00000103043	VAC14	intron	16	70695623	70697139	Adipose_Subcutaneous	Male	0.08	0.937
ENSG00000105705	SUGP1	intron	19	19277879	19278690	Adipose_Visceral_Omentum	Female	-0.08	0.937
ENSG00000106123	EPHB6	intron	7	142870407	142870530	Adipose_Subcutaneous	Overall	-0.08	0.937
ENSG00000119280	C1orf198	intron	1	230843896	230855668	Adipose_Subcutaneous	Rectal	0.08	0.937
ENSG00000131459	GFPT2	intron	5	180317058	180318793	Adipose_Subcutaneous	Male	0.08	0.937
ENSG00000139505	MTMR6	intron	13	25261802	25265819	Adipose_Visceral_Omentum	Rectal	0.08	0.937
ENSG00000152284	TCF7L1	intron	2	85305403	85306206	Adipose_Subcutaneous	Distal	-0.08	0.937
ENSG00000165138	ANKS6	intron	9	98784157	98784832	Cells_EBV-transformed_lymphocytes	Colon	0.08	0.937
ENSG00000175115	PACS1	intron	11	66243031	66243165	Whole_Blood	Overall	0.08	0.937
ENSG00000176953	NFATC2IP	intron	16	28952204	28954565	Adipose_Visceral_Omentum	Overall	-0.08	0.937
ENSG00000187736	NHEJ1	intron	2	219162204	219162299	Adipose_Subcutaneous	Distal	0.08	0.937
ENSG00000196943	NOP9	intron	14	24300201	24300408	Adipose_Subcutaneous	Colon	-0.08	0.937
ENSG00000203710	CR1	intron	1	207588774	207607251	Adipose_Visceral_Omentum	Colon	0.08	0.937
ENSG00000213901	SLC23A3	intron	2	219162204	219162299	Adipose_Subcutaneous	Distal	0.08	0.937
ENSG00000221838	AP4M1	intron	7	100101989	100102675	Adipose_Subcutaneous	Rectal	0.08	0.937
		intron	14	58285756	58288718	Cells_EBV-transformed_lymphocytes	Rectal	-0.08	0.937
ENSG00000214021	TTLL3	intron	3	9828575	9828960	Adipose_Visceral_Omentum	Colon	-0.08	0.937
ENSG00000141519	CCDC40	intron	17	80101890	80104555	Whole_Blood	Overall	0.08	0.937
ENSG00000171298	GAA	intron	17	80101890	80104555	Whole_Blood	Overall	0.08	0.937
ENSG00000162341	TPCN2	intron	11	69054797	69055175	Cells_EBV-transformed_lymphocytes	Female	-0.03	0.937
ENSG00000151474	FRMD4A	intron	10	13675044	13693898	Adipose_Visceral_Omentum	Male	0.08	0.937
ENSG00000054118	THRAP3	intron	1	36224505	36225412	Adipose_Visceral_Omentum	Colon	0.08	0.937
ENSG00000131626	PPFIA1	intron	11	70372574	70374918	Cells_EBV-transformed_lymphocytes	Male	0.23	0.937
ENSG00000141519	CCDC40	intron	17	80101625	80101811	Cells_EBV-transformed_lymphocytes	Distal	0.08	0.937
ENSG00000171298	GAA	intron	17	80101625	80101811	Cells_EBV-transformed_lymphocytes	Distal	0.08	0.937
ENSG00000059122	FLYWCH1	intron	16	2928917	2929613	Colon_Sigmoid	Overall	0.32	0.937
ENSG00000111058	ACSS3	intron	12	81233471	81253307	Adipose_Subcutaneous	Distal	0.08	0.937
ENSG00000184719	RNLS	intron	10	88573061	88583073	Adipose_Subcutaneous	Colon	0.08	0.937
ENSG00000162929	SANBR	intron	2	61158012	61159318	Adipose_Subcutaneous	Rectal	-0.08	0.937
ENSG00000237651	C2orf74	intron	2	61158012	61159318	Adipose_Subcutaneous	Rectal	-0.08	0.937
		intron	8	89780160	89786593	Cells_EBV-transformed_lymphocytes	Female	-0.08	0.937
ENSG00000067248	DHX29	intron	5	55281515	55283203	Adipose_Subcutaneous	Male	0.08	0.937
ENSG00000070540	WIPI1	intron	17	68433575	68434420	Adipose_Subcutaneous	Female	0.08	0.937
ENSG00000110422	HIPK3	intron	11	33257889	33286413	Adipose_Visceral_Omentum	Proximal	0.08	0.937
ENSG00000110422	HIPK3	intron	11	33258690	33286413	Adipose_Subcutaneous	Proximal	-0.08	0.937
ENSG00000122026	RPL21	intron	13	27253843	27255242	Whole_Blood	Overall	-0.08	0.937
ENSG00000132205	EMILIN2	intron	18	2892486	2895882	Whole_Blood	Overall	-0.08	0.937
ENSG00000145687	SSBP2	intron	5	81420533	81437430	Adipose_Subcutaneous	Female	0.08	0.937
ENSG00000152784	PRDM8	intron	4	80201521	80201911	Adipose_Subcutaneous	Male	-0.08	0.937
ENSG00000152784	PRDM8	intron	4	80201521	80201914	Adipose_Subcutaneous	Male	0.08	0.937
ENSG00000154133	ROBO4	intron	11	124896318	124896513	Adipose_Subcutaneous	Colon	-0.08	0.937
ENSG00000154133	ROBO4	intron	11	124896348	124896513	Adipose_Subcutaneous	Colon	0.08	0.937
ENSG00000162614	NEXN	intron	1	77916133	77917960	Adipose_Subcutaneous	Male	-0.08	0.937
ENSG00000162869	PPP1R21	intron	2	48474819	48479484	Adipose_Visceral_Omentum	Distal	-0.08	0.937
ENSG00000167315	ACAA2	intron	18	49791599	49792152	Adipose_Subcutaneous	Colon	0.08	0.937
ENSG00000169689	CENPX	intron	17	82019381	82019641	Adipose_Subcutaneous	Male	-0.08	0.937
ENSG00000169689	CENPX	intron	17	82019909	82022826	Adipose_Subcutaneous	Male	0.08	0.937
ENSG00000173611	SCAI	intron	9	125056007	125142633	Cells_EBV-transformed_lymphocytes	Colon	-0.08	0.937
ENSG00000176894	PXMP2	intron	12	132711067	132714858	Adipose_Subcutaneous	Female	0.08	0.937
ENSG00000177542	SLC25A22	intron	11	793619	794458	Cells_EBV-transformed_lymphocytes	Distal	-0.08	0.937
ENSG00000181458	TMEM45A	intron	3	100558589	100568822	Adipose_Visceral_Omentum	Colon	0.08	0.937
ENSG00000182230	FAM153B	intron	5	176120001	176120847	Adipose_Visceral_Omentum	Distal	-0.08	0.937
ENSG00000182511	FES	intron	15	90892111	90892707	Adipose_Subcutaneous	Proximal	0	0.937
ENSG00000185803	SLC52A2	intron	8	144358610	144359184	Adipose_Subcutaneous	Proximal	-0.08	0.937
ENSG00000185803	SLC52A2	intron	8	144358783	144359184	Adipose_Subcutaneous	Proximal	-0.08	0.937
ENSG00000185803	SLC52A2	intron	8	144358900	144359188	Adipose_Subcutaneous	Proximal	0.08	0.937
ENSG00000185803	SLC52A2	intron	8	144359065	144359184	Adipose_Subcutaneous	Proximal	-0.08	0.937
ENSG00000185803	SLC52A2	intron	8	144359423	144360115	Adipose_Visceral_Omentum	Proximal	-0.08	0.937
ENSG00000196526	AFAP1	intron	4	7778876	7786194	Adipose_Subcutaneous	Distal	0.08	0.937
ENSG00000241973	PI4KA	intron	22	20742764	20747583	Cells_EBV-transformed_lymphocytes	Overall	0.08	0.937
ENSG00000247077	PGAM5	intron	12	132711067	132714858	Adipose_Subcutaneous	Female	0.08	0.937
ENSG00000177096	PHETA2	intron	22	42074472	42075571	Adipose_Subcutaneous	Distal	0.08	0.938
ENSG00000131626	PPFIA1	intron	11	70372574	70374918	Adipose_Subcutaneous	Rectal	-0.34	0.938
		intron	12	105304460	105308629	Cells_EBV-transformed_lymphocytes	Proximal	0.08	0.938
ENSG00000151948	GLT1D1	intron	12	128899287	128926359	Whole_Blood	Overall	-0.08	0.938
ENSG00000150990	DHX37	intron	12	124948181	124949986	Adipose_Subcutaneous	Proximal	-0.08	0.938
ENSG00000198089	SFI1	intron	22	31578452	31580272	Adipose_Subcutaneous	Male	-0.25	0.938
ENSG00000091164	TXNL1	intron	18	56603056	56610993	Adipose_Subcutaneous	Proximal	-0.29	0.938
ENSG00000130508	PXDN	intron	2	1693134	1744256	Adipose_Visceral_Omentum	Male	-0.08	0.938
ENSG00000156171	DRAM2	intron	1	111119959	111120532	Adipose_Visceral_Omentum	Distal	-0.08	0.938
ENSG00000237765	FAM200B	intron	4	15684959	15686236	Adipose_Subcutaneous	Overall	-0.08	0.938
ENSG00000142208	AKT1	intron	14	104792722	104794119	Adipose_Subcutaneous	Proximal	0.3	0.938
ENSG00000121940	CLCC1	intron	1	108934942	108937077	Adipose_Subcutaneous	Proximal	-0.08	0.938
ENSG00000176783	RUFY1	intron	5	179550879	179560025	Colon_Sigmoid	Overall	-0.24	0.938
ENSG00000228782	MRPL45P2	intron	17	47488955	47490166	Adipose_Subcutaneous	Male	-0.08	0.938
ENSG00000140678	ITGAX	intron	16	31372670	31376799	Cells_EBV-transformed_lymphocytes	Rectal	0.08	0.938
ENSG00000117226	GBP3	intron	1	89020211	89020532	Adipose_Visceral_Omentum	Proximal	0.09	0.938
ENSG00000168010	ATG16L2	intron	11	72822295	72822478	Adipose_Subcutaneous	Rectal	0.03	0.938
ENSG00000214021	TTLL3	intron	3	9827148	9828960	Adipose_Visceral_Omentum	Colon	0.01	0.938
ENSG00000152061	RABGAP1L	intron	1	174394145	174637375	Adipose_Visceral_Omentum	Male	-0.08	0.938
ENSG00000012983	MAP4K5	intron	14	50532158	50532448	Adipose_Subcutaneous	Overall	0.08	0.938
ENSG00000028116	VRK2	intron	2	58046821	58048827	Adipose_Visceral_Omentum	Overall	0.08	0.938
ENSG00000028116	VRK2	intron	2	58046868	58048827	Adipose_Visceral_Omentum	Overall	-0.08	0.938
ENSG00000042493	CAPG	intron	2	85402158	85409766	Cells_EBV-transformed_lymphocytes	Female	-0.08	0.938
ENSG00000075234	TTC38	intron	22	46278661	46281524	Adipose_Subcutaneous	Proximal	0.08	0.938
ENSG00000101407	TTI1	intron	20	37999328	38000405	Cells_EBV-transformed_lymphocytes	Distal	0.08	0.938
ENSG00000101596	SMCHD1	intron	18	2722663	2724899	Adipose_Subcutaneous	Proximal	-0.08	0.938
ENSG00000105854	PON2	intron	7	95406247	95406987	Adipose_Subcutaneous	Overall	-0.08	0.938
ENSG00000105854	PON2	intron	7	95406247	95409901	Adipose_Subcutaneous	Overall	0.08	0.938
ENSG00000106524	ANKMY2	intron	7	16615904	16624983	Adipose_Subcutaneous	Rectal	0.08	0.938
ENSG00000108312	UBTF	intron	17	44207911	44208619	Adipose_Subcutaneous	Female	-0.08	0.938
ENSG00000108312	UBTF	intron	17	44207911	44209352	Adipose_Subcutaneous	Female	0.08	0.938
ENSG00000108312	UBTF	intron	17	44207911	44209376	Adipose_Subcutaneous	Female	0.03	0.938
ENSG00000121775	TMEM39B	intron	1	32094971	32100442	Adipose_Subcutaneous	Distal	0.08	0.938
ENSG00000134815	DHX34	intron	19	47360070	47366981	Adipose_Visceral_Omentum	Colon	-0.08	0.938
ENSG00000137251	TINAG	intron	6	54308905	54320579	Cells_EBV-transformed_lymphocytes	Female	0.08	0.938
ENSG00000139278	GLIPR1	intron	12	75482079	75487739	Cells_EBV-transformed_lymphocytes	Female	0.08	0.938
ENSG00000139278	GLIPR1	intron	12	75482079	75490406	Adipose_Visceral_Omentum	Female	-0.08	0.938
ENSG00000140199	SLC12A6	intron	15	34256283	34257642	Adipose_Subcutaneous	Overall	-0.05	0.938
ENSG00000149187	CELF1	intron	11	47483532	47484389	Adipose_Subcutaneous	Female	0.03	0.938
ENSG00000153147	SMARCA5	intron	4	143538938	143543509	Cells_EBV-transformed_lymphocytes	Distal	0.08	0.938
ENSG00000158457	TSPAN33	intron	7	129166906	129167399	Adipose_Visceral_Omentum	Female	0.08	0.938
ENSG00000158457	TSPAN33	intron	7	129167560	129167773	Adipose_Subcutaneous	Female	-0.03	0.938
ENSG00000166444	DENND2B	intron	11	8831688	8839310	Adipose_Subcutaneous	Colon	0.08	0.938
ENSG00000179335	CLK3	intron	15	74619348	74619967	Adipose_Subcutaneous	Male	0.08	0.938
ENSG00000179335	CLK3	intron	15	74619348	74620009	Adipose_Subcutaneous	Male	-0.08	0.938
ENSG00000180901	KCTD2	intron	17	75059605	75062120	Adipose_Subcutaneous	Rectal	0.08	0.938
ENSG00000181790	ADGRB1	intron	8	142520925	142521965	Adipose_Visceral_Omentum	Male	-0.08	0.938
ENSG00000182400	TRAPPC6B	intron	14	39154294	39158285	Adipose_Subcutaneous	Rectal	0.08	0.938
ENSG00000184924	PTRHD1	intron	2	24820451	24820724	Adipose_Visceral_Omentum	Male	0.08	0.938
ENSG00000255717	SNHG1	intron	11	62852681	62852811	Adipose_Visceral_Omentum	Male	-0.08	0.938
ENSG00000255717	SNHG1	intron	11	62853115	62853552	Adipose_Subcutaneous	Male	0.08	0.938
ENSG00000255717	SNHG1	intron	11	62853115	62854888	Adipose_Subcutaneous	Male	-0.08	0.938
ENSG00000129667	RHBDF2	intron	17	76479941	76481375	Cells_EBV-transformed_lymphocytes	Male	0.08	0.938
ENSG00000077380	DYNC1I2	intron	2	171687873	171690147	Adipose_Subcutaneous	Rectal	0.08	0.938
ENSG00000196305	IARS1	intron	9	92268300	92269885	Adipose_Subcutaneous	Female	-0.01	0.938
ENSG00000163517	HDAC11	intron	3	13500789	13501871	Whole_Blood	Overall	0.14	0.938
ENSG00000100429	HDAC10	intron	22	50249454	50249635	Adipose_Visceral_Omentum	Male	0.06	0.938
ENSG00000117984	CTSD	intron	11	1753670	1753803	Adipose_Subcutaneous	Overall	-0.21	0.938
ENSG00000198874	TYW1	intron	7	67083539	67098541	Adipose_Visceral_Omentum	Female	0.32	0.938
ENSG00000139410	SDSL	intron	12	113429299	113434134	Cells_EBV-transformed_lymphocytes	Rectal	0.3	0.938
ENSG00000141519	CCDC40	intron	17	80105132	80105749	Adipose_Visceral_Omentum	Male	-0.08	0.938
ENSG00000171298	GAA	intron	17	80105132	80105749	Adipose_Visceral_Omentum	Male	-0.08	0.938
ENSG00000213465	ARL2	intron	11	65018733	65020419	Adipose_Subcutaneous	Colon	0.08	0.938
ENSG00000213465	ARL2	intron	11	65020499	65021721	Adipose_Subcutaneous	Colon	-0.08	0.938
		intron	6	30889430	30890973	Cells_EBV-transformed_lymphocytes	Male	0.08	0.938
ENSG00000064012	CASP8	intron	2	201234112	201266461	Adipose_Subcutaneous	Rectal	0.03	0.938
ENSG00000124785	NRN1	intron	6	6002497	6003703	Adipose_Subcutaneous	Male	-0.08	0.938
ENSG00000138688	BLTP1	intron	4	122334440	122336192	Adipose_Subcutaneous	Proximal	-0.08	0.938
ENSG00000138688	BLTP1	intron	4	122334545	122336192	Adipose_Subcutaneous	Proximal	0.08	0.938
ENSG00000139372	TDG	intron	12	103982934	103983136	Adipose_Visceral_Omentum	Rectal	0.08	0.938
ENSG00000139372	TDG	intron	12	103982934	103983295	Adipose_Visceral_Omentum	Rectal	-0.08	0.938
ENSG00000143815	LBR	intron	1	225406832	225411337	Adipose_Visceral_Omentum	Overall	0.08	0.938
ENSG00000145623	OSMR	intron	5	38885484	38886039	Adipose_Subcutaneous	Proximal	0.08	0.938
ENSG00000145623	OSMR	intron	5	38886190	38903882	Adipose_Subcutaneous	Proximal	-0.08	0.938
ENSG00000159842	ABR	intron	17	1058867	1067077	Adipose_Subcutaneous	Female	0.08	0.938
ENSG00000160781	PAQR6	intron	1	156246756	156249569	Cells_EBV-transformed_lymphocytes	Colon	0.08	0.938
ENSG00000166436	TRIM66	intron	11	8651903	8654434	Cells_EBV-transformed_lymphocytes	Male	0.08	0.938
ENSG00000168785	TSPAN5	intron	4	98478810	98482005	Adipose_Subcutaneous	Female	-0.08	0.938
ENSG00000172889	EGFL7	intron	9	136659630	136664692	Adipose_Subcutaneous	Overall	-0.08	0.938
ENSG00000178386	ZNF223	intron	19	44055191	44060455	Adipose_Subcutaneous	Distal	-0.08	0.938
ENSG00000180773	SLC36A4	intron	11	93181786	93182806	Adipose_Subcutaneous	Proximal	0.03	0.938
ENSG00000183807	FAM162B	intron	6	116762085	116765405	Adipose_Subcutaneous	Female	0.08	0.938
ENSG00000183807	FAM162B	intron	6	116765255	116765405	Adipose_Subcutaneous	Female	-0.08	0.938
ENSG00000187741	FANCA	intron	16	89740866	89742800	Adipose_Subcutaneous	Male	0.08	0.938
ENSG00000205763	RP9P	intron	7	32933896	32942320	Adipose_Subcutaneous	Rectal	0.08	0.938
ENSG00000272333	KMT2B	intron	19	35728889	35728985	Cells_EBV-transformed_lymphocytes	Male	0.08	0.938
ENSG00000176225	RTTN	intron	18	70004236	70005198	Adipose_Subcutaneous	Overall	-0.27	0.938
ENSG00000072609	CHFR	intron	12	132862425	132869619	Cells_EBV-transformed_lymphocytes	Proximal	0.29	0.938
ENSG00000164944	VIRMA	intron	8	94491909	94492652	Adipose_Visceral_Omentum	Proximal	-0.04	0.938
		intron	15	56412436	56428367	Cells_EBV-transformed_lymphocytes	Colon	0.08	0.938
ENSG00000137073	UBAP2	intron	9	33956146	33960826	Cells_EBV-transformed_lymphocytes	Female	0.16	0.938
ENSG00000187961	KLHL17	intron	1	964530	964963	Cells_EBV-transformed_lymphocytes	Male	0.35	0.938
ENSG00000026508	CD44	intron	11	35190065	35214852	Adipose_Visceral_Omentum	Proximal	-0.24	0.938
ENSG00000121749	TBC1D15	intron	12	71894375	71894686	Adipose_Subcutaneous	Female	0.08	0.938
ENSG00000178852	EFCAB13	intron	17	47379253	47391437	Adipose_Visceral_Omentum	Overall	-0.06	0.938
ENSG00000150938	CRIM1	intron	2	36356623	36441258	Adipose_Subcutaneous	Male	0.08	0.938
ENSG00000146556	WASH2P	intron	2	113595515	113595693	Adipose_Visceral_Omentum	Overall	-0.3	0.938
ENSG00000164638	SLC29A4	intron	7	5300662	5302797	Cells_EBV-transformed_lymphocytes	Proximal	-0.06	0.938
ENSG00000132199	ENOSF1	intron	18	706578	712504	Cells_EBV-transformed_lymphocytes	Colon	0.08	0.938
ENSG00000247572	CKMT2-AS1	intron	5	81239355	81301287	Adipose_Visceral_Omentum	Distal	0.08	0.938
ENSG00000245937	SLC12A2-DT	intron	5	127941220	127956804	Adipose_Subcutaneous	Overall	0.08	0.938
ENSG00000122481	RWDD3	intron	1	95237460	95239777	Cells_EBV-transformed_lymphocytes	Male	-0.08	0.938
		intron	17	42665823	42666087	Cells_EBV-transformed_lymphocytes	Male	-0.08	0.938
		intron	18	687710	688574	Cells_EBV-transformed_lymphocytes	Female	0.08	0.938
		intron	19	19865999	19872128	Cells_EBV-transformed_lymphocytes	Colon	0.08	0.938
		intron	2	159805222	159808449	Cells_EBV-transformed_lymphocytes	Female	0.08	0.938
		intron	3	45636251	45665650	Cells_EBV-transformed_lymphocytes	Colon	0.08	0.938
ENSG00000037042	TUBG2	intron	17	42665827	42666087	Adipose_Subcutaneous	Male	0.08	0.938
ENSG00000054219	LY75	intron	2	159805222	159806973	Cells_EBV-transformed_lymphocytes	Female	-0.08	0.938
ENSG00000081377	CDC14B	intron	9	96534542	96539078	Adipose_Subcutaneous	Female	0.08	0.938
ENSG00000101158	NELFCD	intron	20	58992020	58992998	Adipose_Subcutaneous	Overall	-0.03	0.938
ENSG00000104626	ERI1	intron	8	9011752	9016322	Adipose_Subcutaneous	Colon	-0.08	0.938
ENSG00000136271	DDX56	intron	7	44569903	44570015	Adipose_Subcutaneous	Rectal	-0.08	0.938
ENSG00000137814	HAUS2	intron	15	42559408	42560782	Adipose_Subcutaneous	Female	-0.08	0.938
ENSG00000137814	HAUS2	intron	15	42560870	42561270	Adipose_Subcutaneous	Female	-0.08	0.938
ENSG00000141258	SGSM2	intron	17	2365341	2371262	Adipose_Visceral_Omentum	Female	-0.08	0.938
ENSG00000146963	LUC7L2	intron	7	139363452	139371387	Adipose_Visceral_Omentum	Proximal	0.08	0.938
ENSG00000152061	RABGAP1L	intron	1	174394145	174544844	Adipose_Subcutaneous	Male	0.08	0.938
ENSG00000154240	CEP112	intron	17	66183307	66191659	Adipose_Subcutaneous	Female	0.08	0.938
ENSG00000159692	CTBP1	intron	4	1223512	1225360	Colon_Sigmoid	Overall	-0.08	0.938
ENSG00000160439	RDH13	intron	19	55056808	55062968	Cells_EBV-transformed_lymphocytes	Female	-0.08	0.938
ENSG00000164116	GUCY1A1	intron	4	155667419	155668090	Adipose_Subcutaneous	Female	0.03	0.938
ENSG00000164116	GUCY1A1	intron	4	155667419	155696756	Adipose_Subcutaneous	Female	-0.08	0.938
ENSG00000172889	EGFL7	intron	9	136663108	136664692	Adipose_Subcutaneous	Overall	0.08	0.938
ENSG00000177058	SLC38A9	intron	5	55711499	55712217	Adipose_Subcutaneous	Female	0.08	0.938
ENSG00000177311	ZBTB38	intron	3	141386937	141394200	Adipose_Subcutaneous	Rectal	0.08	0.938
ENSG00000177311	ZBTB38	intron	3	141386937	141403927	Cells_EBV-transformed_lymphocytes	Rectal	0.08	0.938
ENSG00000197563	PIGN	intron	18	62154651	62157129	Adipose_Subcutaneous	Distal	-0.08	0.938
ENSG00000198933	TBKBP1	intron	17	47699697	47708150	Adipose_Subcutaneous	Proximal	-0.08	0.938
ENSG00000223482	NUTM2A-AS1	intron	10	87328279	87330892	Cells_EBV-transformed_lymphocytes	Overall	0.08	0.938
ENSG00000241399	CD302	intron	2	159805222	159806973	Cells_EBV-transformed_lymphocytes	Female	-0.08	0.938
ENSG00000250722	SELENOP	intron	5	42801331	42804656	Adipose_Subcutaneous	Female	0.08	0.938
ENSG00000260549	MT1L	intron	16	56618244	56618589	Cells_EBV-transformed_lymphocytes	Colon	-0.08	0.938
ENSG00000137070	IL11RA	intron	9	34652057	34655218	Adipose_Visceral_Omentum	Proximal	0.26	0.938
ENSG00000213930	GALT	intron	9	34652057	34655218	Adipose_Visceral_Omentum	Proximal	0.26	0.938
ENSG00000108639	SYNGR2	intron	17	78168715	78170817	Adipose_Visceral_Omentum	Distal	-0.08	0.938
ENSG00000100258	LMF2	intron	22	50507035	50507582	Adipose_Subcutaneous	Male	0.04	0.938
ENSG00000174943	KCTD13	intron	16	29911173	29911815	Adipose_Subcutaneous	Rectal	-0.08	0.938
ENSG00000136147	PHF11	intron	13	49524216	49525773	Adipose_Visceral_Omentum	Colon	0.34	0.938
ENSG00000079263	SP140	intron	2	230245080	230245863	Adipose_Visceral_Omentum	Distal	0.08	0.938
ENSG00000116406	EDEM3	intron	1	184711877	184712433	Adipose_Subcutaneous	Distal	-0.08	0.938
ENSG00000089177	KIF16B	intron	20	16312418	16335926	Adipose_Subcutaneous	Rectal	-0.08	0.938
ENSG00000072163	LIMS2	intron	2	127640346	127640896	Colon_Transverse	Overall	0.34	0.938
ENSG00000176248	ANAPC2	intron	9	137186005	137186224	Adipose_Subcutaneous	Proximal	-0.08	0.938
ENSG00000151445	VIPAS39	intron	14	77457365	77457495	Adipose_Subcutaneous	Colon	0	0.938
ENSG00000205268	PDE7A	intron	8	65719495	65723541	Cells_EBV-transformed_lymphocytes	Colon	-0.08	0.938
ENSG00000188690	UROS	intron	10	125785839	125794880	Adipose_Visceral_Omentum	Overall	-0.08	0.938
ENSG00000181381	DDX60L	intron	4	168375524	168378354	Adipose_Subcutaneous	Distal	-0.33	0.938
ENSG00000073169	SELENOO	intron	22	50206520	50208488	Cells_EBV-transformed_lymphocytes	Overall	-0.08	0.938
ENSG00000110628	SLC22A18	intron	11	2918095	2922102	Adipose_Subcutaneous	Colon	-0.26	0.938
ENSG00000122417	ODF2L	intron	1	86348878	86352859	Cells_EBV-transformed_lymphocytes	Rectal	-0.08	0.938
ENSG00000083457	ITGAE	intron	17	3720402	3723288	Cells_EBV-transformed_lymphocytes	Proximal	0.18	0.938
ENSG00000169020	ATP5ME	intron	4	676912	682781	Adipose_Subcutaneous	Colon	-0.08	0.938
ENSG00000169026	SLC49A3	intron	4	676912	682781	Adipose_Subcutaneous	Colon	-0.08	0.938
ENSG00000162365	CYP4A22	intron	1	47106261	47115529	Adipose_Subcutaneous	Female	-0.08	0.938
ENSG00000186160	CYP4Z1	intron	1	47106261	47115529	Adipose_Subcutaneous	Female	-0.08	0.938
ENSG00000115761	NOL10	intron	2	10644372	10654481	Cells_EBV-transformed_lymphocytes	Male	0.08	0.938
		intron	17	19906232	19920036	Cells_EBV-transformed_lymphocytes	Distal	-0.08	0.938
		intron	6	106640206	106640349	Cells_EBV-transformed_lymphocytes	Male	0.08	0.938
ENSG00000011454	RABGAP1	intron	9	123033742	123065348	Adipose_Visceral_Omentum	Proximal	0.08	0.938
ENSG00000074410	CA12	intron	15	63326357	63327149	Adipose_Subcutaneous	Female	0	0.938
ENSG00000099917	MED15	intron	22	20555148	20564450	Adipose_Subcutaneous	Colon	0.08	0.938
ENSG00000100058	CRYBB2P1	intron	22	25448284	25457259	Adipose_Visceral_Omentum	Distal	-0.08	0.938
ENSG00000112343	TRIM38	intron	6	25969420	25971869	Adipose_Subcutaneous	Proximal	-0.08	0.938
ENSG00000128311	TST	intron	22	37011325	37018138	Adipose_Visceral_Omentum	Rectal	0.08	0.938
ENSG00000134864	GGACT	intron	13	100533774	100583825	Cells_EBV-transformed_lymphocytes	Female	0.08	0.938
ENSG00000140386	SCAPER	intron	15	76434310	76471212	Colon_Transverse	Overall	0.08	0.938
ENSG00000145850	TIMD4	intron	5	156926312	156948416	Adipose_Subcutaneous	Distal	0	0.938
ENSG00000156110	ADK	intron	10	74525426	74589282	Adipose_Subcutaneous	Colon	0.08	0.938
ENSG00000162929	SANBR	intron	2	61109296	61115979	Adipose_Visceral_Omentum	Proximal	0.08	0.938
ENSG00000168300	PCMTD1	intron	8	51833689	51860845	Adipose_Subcutaneous	Rectal	-0.08	0.938
ENSG00000176225	RTTN	intron	18	70004236	70005198	Adipose_Subcutaneous	Male	0.08	0.938
ENSG00000176658	MYO1D	intron	17	32594566	32605087	Adipose_Subcutaneous	Female	-0.08	0.938
ENSG00000183864	TOB2	intron	22	41437407	41444112	Cells_EBV-transformed_lymphocytes	Overall	0.08	0.938
ENSG00000183864	TOB2	intron	22	41437407	41446379	Adipose_Subcutaneous	Overall	-0.08	0.938
ENSG00000196756	SNHG17	intron	20	38421098	38422291	Adipose_Subcutaneous	Male	0.08	0.938
ENSG00000215483	LINC00598	intron	13	40094632	40095419	Adipose_Subcutaneous	Colon	0.08	0.938
ENSG00000215483	LINC00598	intron	13	40097967	40117035	Adipose_Visceral_Omentum	Colon	-0.08	0.938
ENSG00000224356	AL356966.1	intron	13	100533774	100583825	Cells_EBV-transformed_lymphocytes	Female	0.08	0.938
ENSG00000260404	AC110079.1	intron	4	118611138	118618166	Adipose_Subcutaneous	Rectal	-0.08	0.938
ENSG00000265222	AC079336.2	intron	17	32594566	32605087	Adipose_Subcutaneous	Female	-0.08	0.938
ENSG00000143786	CNIH3	intron	1	224435187	224515741	Cells_EBV-transformed_lymphocytes	Female	-0.15	0.938
ENSG00000197461	PDGFA	intron	7	498574	501116	Adipose_Visceral_Omentum	Colon	0	0.938
ENSG00000205560	CPT1B	intron	22	50577934	50578549	Colon_Transverse	Overall	-0.19	0.938
ENSG00000269190	FBXO17	intron	19	38942751	38946472	Adipose_Subcutaneous	Proximal	-0.08	0.938
ENSG00000131386	GALNT15	intron	3	16222758	16229049	Adipose_Subcutaneous	Overall	0.08	0.938
		intron	22	44181370	44181742	Cells_EBV-transformed_lymphocytes	Female	0.08	0.938
ENSG00000211751	TRBC1	intron	7	142797166	142801041	Cells_EBV-transformed_lymphocytes	Female	-0.08	0.938
ENSG00000211764	TRBJ2-1	intron	7	142797166	142801041	Cells_EBV-transformed_lymphocytes	Female	-0.08	0.938
ENSG00000211765	TRBJ2-2	intron	7	142797166	142801041	Cells_EBV-transformed_lymphocytes	Female	-0.08	0.938
ENSG00000211767	TRBJ2-3	intron	7	142797166	142801041	Cells_EBV-transformed_lymphocytes	Female	-0.08	0.938
ENSG00000211768	TRBJ2-4	intron	7	142797166	142801041	Cells_EBV-transformed_lymphocytes	Female	-0.08	0.938
ENSG00000211769	TRBJ2-5	intron	7	142797166	142801041	Cells_EBV-transformed_lymphocytes	Female	-0.08	0.938
ENSG00000211770	TRBJ2-6	intron	7	142797166	142801041	Cells_EBV-transformed_lymphocytes	Female	-0.08	0.938
ENSG00000211771	TRBJ2-7	intron	7	142797166	142801041	Cells_EBV-transformed_lymphocytes	Female	-0.08	0.938
ENSG00000211772	TRBC2	intron	7	142797166	142801041	Cells_EBV-transformed_lymphocytes	Female	-0.08	0.938
ENSG00000281958	TRBJ1-4	intron	7	142797166	142801041	Cells_EBV-transformed_lymphocytes	Female	-0.08	0.938
ENSG00000282133	TRBJ1-3	intron	7	142797166	142801041	Cells_EBV-transformed_lymphocytes	Female	-0.08	0.938
ENSG00000282173	TRBJ1-5	intron	7	142797166	142801041	Cells_EBV-transformed_lymphocytes	Female	-0.08	0.938
ENSG00000282320	TRBJ1-1	intron	7	142797166	142801041	Cells_EBV-transformed_lymphocytes	Female	-0.08	0.938
ENSG00000282420	TRBJ1-2	intron	7	142797166	142801041	Cells_EBV-transformed_lymphocytes	Female	-0.08	0.938
ENSG00000282780	TRBJ1-6	intron	7	142797166	142801041	Cells_EBV-transformed_lymphocytes	Female	-0.08	0.938
ENSG00000137177	KIF13A	intron	6	17779099	17779592	Adipose_Subcutaneous	Overall	-0.08	0.938
ENSG00000099204	ABLIM1	intron	10	114448020	114451624	Adipose_Visceral_Omentum	Distal	0.13	0.938
ENSG00000170275	CRTAP	intron	3	33132700	33142395	Adipose_Subcutaneous	Overall	0.08	0.938
ENSG00000175309	PHYKPL	intron	5	178231866	178232492	Adipose_Visceral_Omentum	Female	0.25	0.938
ENSG00000170242	USP47	intron	11	11842224	11884467	Adipose_Visceral_Omentum	Proximal	-0.1	0.938
ENSG00000273061	CDC37L1-DT	intron	9	4710904	4712968	Adipose_Subcutaneous	Distal	-0.08	0.938
ENSG00000147894	C9orf72	intron	9	27565590	27566677	Adipose_Visceral_Omentum	Distal	0.34	0.938
		intron	19	57435667	57441885	Cells_EBV-transformed_lymphocytes	Male	-0.08	0.938
		intron	19	57435667	57441885	Cells_EBV-transformed_lymphocytes	Female	-0.08	0.938
ENSG00000011083	SLC6A7	intron	5	150204927	150205456	Colon_Transverse	Overall	0.08	0.938
ENSG00000058272	PPP1R12A	intron	12	79781862	79786374	Adipose_Visceral_Omentum	Distal	0	0.938
ENSG00000068903	SIRT2	intron	19	38893971	38899506	Adipose_Subcutaneous	Distal	-0.08	0.938
ENSG00000069702	TGFBR3	intron	1	91797471	91800959	Adipose_Subcutaneous	Rectal	0.08	0.938
ENSG00000078687	TNRC6C	intron	17	78075278	78077185	Adipose_Subcutaneous	Overall	0.08	0.938
ENSG00000078687	TNRC6C	intron	17	78075278	78079395	Adipose_Subcutaneous	Overall	-0.08	0.938
ENSG00000112659	CUL9	intron	6	43222641	43222779	Adipose_Subcutaneous	Proximal	0.08	0.938
ENSG00000125485	DDX31	intron	9	132612255	132630264	Cells_EBV-transformed_lymphocytes	Rectal	-0.08	0.938
ENSG00000130158	DOCK6	intron	19	11229035	11229298	Adipose_Subcutaneous	Distal	0.08	0.938
ENSG00000130158	DOCK6	intron	19	11229035	11232185	Adipose_Subcutaneous	Distal	-0.08	0.938
ENSG00000130158	DOCK6	intron	19	11229035	11233039	Adipose_Subcutaneous	Distal	-0.08	0.938
ENSG00000130158	DOCK6	intron	19	11229035	11233203	Adipose_Subcutaneous	Distal	0.08	0.938
ENSG00000136731	UGGT1	intron	2	128182290	128183675	Cells_EBV-transformed_lymphocytes	Overall	-0.08	0.938
ENSG00000137804	NUSAP1	intron	15	41365589	41371527	Adipose_Subcutaneous	Rectal	-0.08	0.938
ENSG00000138193	PLCE1	intron	10	94252498	94254190	Adipose_Visceral_Omentum	Distal	-0.08	0.938
ENSG00000159479	MED8	intron	1	43387647	43388310	Cells_EBV-transformed_lymphocytes	Rectal	0.08	0.938
ENSG00000159592	GPBP1L1	intron	1	45641811	45642427	Adipose_Subcutaneous	Colon	0.08	0.938
ENSG00000165322	ARHGAP12	intron	10	31809128	31809230	Adipose_Subcutaneous	Colon	0.08	0.938
ENSG00000165322	ARHGAP12	intron	10	31809307	31810649	Adipose_Subcutaneous	Colon	0	0.938
ENSG00000172890	NADSYN1	intron	11	71491903	71497483	Cells_EBV-transformed_lymphocytes	Proximal	0.08	0.938
ENSG00000174175	SELP	intron	1	169596134	169596991	Whole_Blood	Overall	0.08	0.938
ENSG00000178222	RNF212	intron	4	1099927	1113356	Adipose_Visceral_Omentum	Rectal	-0.08	0.938
ENSG00000204410	MSH5	intron	6	31747432	31753301	Adipose_Visceral_Omentum	Female	-0.08	0.938
ENSG00000234329	RPL7AP16	intron	1	45641811	45642427	Adipose_Subcutaneous	Colon	0.08	0.938
ENSG00000005801	ZNF195	intron	11	3371703	3379038	Adipose_Subcutaneous	Male	-0.32	0.938
ENSG00000100926	TM9SF1	intron	14	24190653	24192648	Adipose_Subcutaneous	Overall	-0.08	0.938
ENSG00000107897	ACBD5	intron	10	27240484	27240674	Cells_EBV-transformed_lymphocytes	Proximal	-0.08	0.938
ENSG00000107897	ACBD5	intron	10	27240484	27242059	Cells_EBV-transformed_lymphocytes	Proximal	0.08	0.938
ENSG00000141441	GAREM1	intron	18	32310323	32392895	Adipose_Subcutaneous	Proximal	-0.06	0.938
ENSG00000135249	RINT1	intron	7	105532869	105536565	Adipose_Visceral_Omentum	Colon	0.08	0.938
ENSG00000197381	ADARB1	intron	21	45176664	45180330	Whole_Blood	Overall	0.43	0.938
ENSG00000178852	EFCAB13	intron	17	47344292	47345016	Cells_EBV-transformed_lymphocytes	Distal	-0.29	0.938
ENSG00000120675	DNAJC15	intron	13	43065737	43068930	Whole_Blood	Overall	0.08	0.938
ENSG00000164182	NDUFAF2	intron	5	60945382	61073125	Adipose_Visceral_Omentum	Female	0.23	0.938
ENSG00000113048	MRPS27	intron	5	72226199	72228266	Adipose_Visceral_Omentum	Male	0.16	0.938
ENSG00000186635	ARAP1	intron	11	72699552	72701649	Cells_EBV-transformed_lymphocytes	Male	-0.1	0.938
ENSG00000138468	SENP7	intron	3	101399055	101417593	Adipose_Visceral_Omentum	Rectal	-0.08	0.938
ENSG00000006607	FARP2	intron	2	241431774	241434158	Adipose_Visceral_Omentum	Distal	-0.08	0.938
ENSG00000008710	PKD1	intron	16	2102633	2102814	Adipose_Visceral_Omentum	Proximal	0.08	0.938
ENSG00000008710	PKD1	intron	16	2102970	2103266	Adipose_Subcutaneous	Proximal	-0.08	0.938
ENSG00000030582	GRN	intron	17	44345334	44349158	Adipose_Subcutaneous	Female	-0.08	0.938
ENSG00000065882	TBC1D1	intron	4	37902512	37952006	Adipose_Subcutaneous	Proximal	-0.08	0.938
ENSG00000075643	MOCOS	intron	18	36260175	36266749	Adipose_Visceral_Omentum	Distal	-0.08	0.938
ENSG00000099256	PRTFDC1	intron	10	24908685	24937184	Cells_EBV-transformed_lymphocytes	Overall	0.08	0.938
ENSG00000106948	AKNA	intron	9	114377532	114381060	Cells_EBV-transformed_lymphocytes	Male	-0.08	0.938
ENSG00000127990	SGCE	intron	7	94628359	94629719	Adipose_Subcutaneous	Distal	0.03	0.938
ENSG00000127990	SGCE	intron	7	94628359	94655990	Adipose_Subcutaneous	Distal	-0.08	0.938
ENSG00000128159	TUBGCP6	intron	22	50233526	50240204	Adipose_Subcutaneous	Overall	0.08	0.938
ENSG00000128159	TUBGCP6	intron	22	50233526	50240225	Adipose_Subcutaneous	Overall	-0.08	0.938
ENSG00000133030	MPRIP	intron	17	17175412	17176426	Adipose_Visceral_Omentum	Distal	0.08	0.938
ENSG00000135506	OS9	intron	12	57696373	57715760	Adipose_Subcutaneous	Distal	-0.08	0.938
ENSG00000147854	UHRF2	intron	9	6413643	6420912	Adipose_Visceral_Omentum	Overall	0.08	0.938
ENSG00000172578	KLHL6	intron	3	183508508	183527845	Cells_EBV-transformed_lymphocytes	Distal	-0.08	0.938
ENSG00000178896	EXOSC4	intron	8	144080149	144080242	Adipose_Visceral_Omentum	Proximal	0.08	0.938
ENSG00000179523	EIF3J-DT	intron	15	44535474	44536043	Adipose_Subcutaneous	Female	0.03	0.938
ENSG00000184979	USP18	intron	22	18157859	18160172	Adipose_Visceral_Omentum	Overall	0.08	0.938
ENSG00000198182	ZNF607	intron	19	37708012	37709696	Cells_EBV-transformed_lymphocytes	Proximal	0.08	0.938
ENSG00000204136	GGTA1	intron	9	121460219	121461252	Adipose_Visceral_Omentum	Colon	0.08	0.938
ENSG00000205336	ADGRG1	intron	16	57619881	57650253	Colon_Transverse	Overall	0.08	0.938
ENSG00000206559	ZCWPW2	intron	3	28435269	28478814	Adipose_Visceral_Omentum	Female	-0.08	0.938
ENSG00000235119	AL138895.1	intron	9	114377532	114381060	Cells_EBV-transformed_lymphocytes	Male	-0.08	0.938
ENSG00000246273	SBF2-AS1	intron	11	9758503	9807848	Colon_Transverse	Overall	-0.08	0.938
ENSG00000132323	ILKAP	intron	2	238173653	238182065	Adipose_Visceral_Omentum	Rectal	0.08	0.938
ENSG00000138386	NAB1	intron	2	190649982	190655977	Adipose_Visceral_Omentum	Proximal	0.08	0.938
ENSG00000134905	CARS2	intron	13	110641608	110642315	Adipose_Subcutaneous	Rectal	0.14	0.938
ENSG00000142552	RCN3	intron	19	49537205	49538184	Adipose_Subcutaneous	Female	0.08	0.938
ENSG00000127054	INTS11	intron	1	1321093	1323147	Adipose_Subcutaneous	Overall	0.08	0.938
ENSG00000142065	ZFP14	intron	19	36330492	36331447	Adipose_Subcutaneous	Female	-0.08	0.938
ENSG00000232677	LINC00665	intron	19	36330492	36331447	Adipose_Subcutaneous	Female	-0.08	0.938
ENSG00000131781	FMO5	intron	1	147209051	147212393	Adipose_Subcutaneous	Colon	0.08	0.938
ENSG00000134905	CARS2	intron	13	110641603	110642315	Adipose_Subcutaneous	Rectal	-0.14	0.938
ENSG00000139370	SLC15A4	intron	12	128794356	128799259	Colon_Transverse	Overall	0.29	0.938
ENSG00000176945	MUC20	intron	3	195726572	195729648	Colon_Transverse	Overall	-0.27	0.938
ENSG00000283426	SMBD1P	intron	3	195726572	195729648	Colon_Transverse	Overall	-0.27	0.938
ENSG00000104728	ARHGEF10	intron	8	1898525	1903281	Cells_EBV-transformed_lymphocytes	Proximal	0.2	0.938
ENSG00000275835	TUBGCP5	intron	15	22995240	23000569	Adipose_Subcutaneous	Overall	-0.08	0.938
ENSG00000275835	TUBGCP5	intron	15	23006352	23008699	Adipose_Subcutaneous	Overall	0.08	0.938
ENSG00000275835	TUBGCP5	intron	15	23018041	23019219	Adipose_Subcutaneous	Overall	0.08	0.938
ENSG00000115677	HDLBP	intron	2	241268541	241315102	Adipose_Visceral_Omentum	Distal	0.14	0.938
ENSG00000130787	HIP1R	intron	12	122849955	122850835	Adipose_Visceral_Omentum	Rectal	-0.26	0.938
ENSG00000107104	KANK1	intron	9	740934	742205	Adipose_Subcutaneous	Rectal	-0.08	0.938
ENSG00000258172	AC073655.1	intron	12	94278137	94279765	Adipose_Subcutaneous	Proximal	-0.08	0.938
ENSG00000258365	AC073655.2	intron	12	94278137	94279765	Adipose_Subcutaneous	Proximal	-0.08	0.938
ENSG00000132199	ENOSF1	intron	18	691106	693882	Cells_EBV-transformed_lymphocytes	Proximal	0.08	0.938
		intron	10	109870029	109871792	Cells_EBV-transformed_lymphocytes	Male	0.08	0.938
		intron	8	100551569	100559711	Cells_EBV-transformed_lymphocytes	Female	-0.08	0.938
ENSG00000049323	LTBP1	intron	2	33110751	33134793	Adipose_Visceral_Omentum	Colon	0.08	0.938
ENSG00000049618	ARID1B	intron	6	156935576	157036835	Adipose_Subcutaneous	Overall	0	0.938
ENSG00000067208	EVI5	intron	1	92736627	92784836	Adipose_Subcutaneous	Rectal	-0.08	0.938
ENSG00000070190	DAPP1	intron	4	99865836	99866034	Cells_EBV-transformed_lymphocytes	Proximal	0.08	0.938
ENSG00000083520	DIS3	intron	13	72781356	72781605	Adipose_Visceral_Omentum	Male	0.08	0.938
ENSG00000103121	CMC2	intron	16	80976179	80978242	Adipose_Subcutaneous	Rectal	-0.08	0.938
ENSG00000104951	IL4I1	intron	19	49909884	49911105	Cells_EBV-transformed_lymphocytes	Distal	0.08	0.938
ENSG00000112715	VEGFA	intron	6	43778918	43781956	Adipose_Subcutaneous	Distal	0.08	0.938
ENSG00000115421	PAPOLG	intron	2	60787620	60791761	Adipose_Visceral_Omentum	Female	-0.08	0.938
ENSG00000122008	POLK	intron	5	75552591	75569340	Adipose_Visceral_Omentum	Rectal	0.08	0.938
ENSG00000123106	CCDC91	intron	12	28362515	28391304	Cells_EBV-transformed_lymphocytes	Colon	0.08	0.938
ENSG00000136021	SCYL2	intron	12	100317925	100319224	Adipose_Subcutaneous	Colon	0.08	0.938
ENSG00000137413	TAF8	intron	6	42050586	42051357	Adipose_Subcutaneous	Male	0.08	0.938
ENSG00000137413	TAF8	intron	6	42051151	42051357	Adipose_Subcutaneous	Male	-0.08	0.938
ENSG00000148459	PDSS1	intron	10	26704741	26705286	Adipose_Visceral_Omentum	Distal	0.08	0.938
ENSG00000153815	CMIP	intron	16	81705604	81707014	Adipose_Visceral_Omentum	Proximal	0.08	0.938
ENSG00000155506	LARP1	intron	5	154870822	154871730	Adipose_Subcutaneous	Male	0.08	0.938
ENSG00000155508	CNOT8	intron	5	154870822	154871730	Adipose_Subcutaneous	Male	0.08	0.938
ENSG00000163040	CCDC74A	intron	2	131529691	131530777	Cells_EBV-transformed_lymphocytes	Proximal	-0.08	0.938
ENSG00000163040	CCDC74A	intron	2	131530827	131531664	Cells_EBV-transformed_lymphocytes	Proximal	-0.08	0.938
ENSG00000167535	CACNB3	intron	12	48815728	48816873	Adipose_Subcutaneous	Female	0.08	0.938
ENSG00000181789	COPG1	intron	3	129269000	129271767	Adipose_Subcutaneous	Rectal	0.08	0.938
ENSG00000197530	MIB2	intron	1	1623482	1623774	Adipose_Subcutaneous	Male	0.08	0.938
ENSG00000198690	FAN1	intron	15	30925939	30926608	Adipose_Subcutaneous	Colon	0.08	0.938
ENSG00000198690	FAN1	intron	15	30925939	30928553	Adipose_Subcutaneous	Colon	-0.08	0.938
ENSG00000213024	NUP62	intron	19	49909884	49911105	Cells_EBV-transformed_lymphocytes	Distal	0.08	0.938
ENSG00000213638	ADAT3	intron	19	1905439	1912081	Adipose_Subcutaneous	Female	-0.08	0.938
ENSG00000227500	SCAMP4	intron	19	1905439	1912081	Adipose_Subcutaneous	Female	-0.08	0.938
ENSG00000227533	SLC2A1-DT	intron	1	42970394	42973974	Cells_EBV-transformed_lymphocytes	Rectal	0.08	0.938
ENSG00000238105	GOLGA2P5	intron	12	100157256	100157528	Adipose_Visceral_Omentum	Distal	0.08	0.938
ENSG00000238105	GOLGA2P5	intron	12	100157445	100157528	Adipose_Visceral_Omentum	Distal	-0.08	0.938
ENSG00000243811	APOBEC3D	intron	22	39018045	39018269	Adipose_Visceral_Omentum	Overall	-0.08	0.938
ENSG00000244509	APOBEC3C	intron	22	39018045	39018269	Adipose_Visceral_Omentum	Overall	-0.08	0.938
ENSG00000077380	DYNC1I2	intron	2	171707377	171715328	Cells_EBV-transformed_lymphocytes	Proximal	-0.08	0.938
ENSG00000227124	ZNF717	intron	3	75783364	75784784	Cells_EBV-transformed_lymphocytes	Colon	-0.14	0.938
ENSG00000167987	VPS37C	intron	11	61138835	61161391	Adipose_Subcutaneous	Female	0.08	0.938
ENSG00000177303	CASKIN2	intron	17	75506413	75506583	Adipose_Visceral_Omentum	Rectal	-0.35	0.938
ENSG00000183506	PI4KAP2	intron	22	21484134	21486800	Adipose_Subcutaneous	Female	-0.08	0.938
ENSG00000060642	PIGV	intron	1	26827139	26832447	Colon_Transverse	Overall	-0.14	0.938
ENSG00000204160	ZDHHC18	intron	1	26827139	26832447	Colon_Transverse	Overall	-0.14	0.938
ENSG00000139182	CLSTN3	intron	12	7130712	7133024	Whole_Blood	Overall	0.01	0.938
ENSG00000205885	C1RL-AS1	intron	12	7130712	7133024	Whole_Blood	Overall	0.01	0.938
ENSG00000151687	ANKAR	intron	2	189728420	189728660	Adipose_Visceral_Omentum	Female	0.16	0.938
ENSG00000205362	MT1A	intron	16	56639329	56639859	Adipose_Visceral_Omentum	Distal	-0.08	0.938
ENSG00000173960	UBXN2A	intron	2	23940648	23958301	Adipose_Visceral_Omentum	Rectal	0.08	0.938
ENSG00000101596	SMCHD1	intron	18	2800740	2802528	Adipose_Visceral_Omentum	Colon	-0.08	0.938
ENSG00000087076	HSD17B14	intron	19	48831759	48832666	Adipose_Visceral_Omentum	Rectal	-0.23	0.938
ENSG00000083223	TUT7	intron	9	86298830	86301276	Adipose_Visceral_Omentum	Female	-0.08	0.938
		intron	17	47347951	47361378	Cells_EBV-transformed_lymphocytes	Proximal	-0.08	0.938
		intron	3	4788139	4800425	Cells_EBV-transformed_lymphocytes	Overall	-0.08	0.938
ENSG00000058091	CDK14	intron	7	90604249	90726567	Adipose_Subcutaneous	Rectal	-0.08	0.938
ENSG00000059377	TBXAS1	intron	7	140015860	140020025	Adipose_Subcutaneous	Female	0.08	0.938
ENSG00000095485	CWF19L1	intron	10	100245913	100246795	Adipose_Subcutaneous	Distal	-0.08	0.938
ENSG00000101333	PLCB4	intron	20	9419909	9421297	Adipose_Subcutaneous	Female	-0.08	0.938
ENSG00000102858	MGRN1	intron	16	4673657	4681550	Adipose_Subcutaneous	Distal	-0.08	0.938
ENSG00000105339	DENND3	intron	8	141128809	141136509	Adipose_Subcutaneous	Distal	-0.08	0.938
ENSG00000105339	DENND3	intron	8	141128809	141136558	Adipose_Subcutaneous	Distal	0.08	0.938
ENSG00000119801	YPEL5	intron	2	30148463	30156628	Cells_EBV-transformed_lymphocytes	Overall	-0.08	0.938
ENSG00000125386	FAM193A	intron	4	2708268	2716023	Adipose_Subcutaneous	Proximal	-0.08	0.938
ENSG00000139880	CDH24	intron	14	23049943	23052473	Adipose_Visceral_Omentum	Proximal	-0.08	0.938
ENSG00000139880	CDH24	intron	14	23051439	23051970	Adipose_Subcutaneous	Proximal	0.08	0.938
ENSG00000139880	CDH24	intron	14	23051439	23052473	Adipose_Subcutaneous	Proximal	0.08	0.938
ENSG00000142192	APP	intron	21	25982477	25997360	Adipose_Subcutaneous	Proximal	0.08	0.938
ENSG00000142192	APP	intron	21	25982477	26000015	Adipose_Subcutaneous	Proximal	-0.08	0.938
ENSG00000142192	APP	intron	21	25982477	26021840	Cells_EBV-transformed_lymphocytes	Proximal	-0.08	0.938
ENSG00000145012	LPP	intron	3	188708393	188760113	Adipose_Visceral_Omentum	Female	0.08	0.938
ENSG00000145685	LHFPL2	intron	5	78632368	78648499	Adipose_Visceral_Omentum	Proximal	-0.08	0.938
ENSG00000151348	EXT2	intron	11	44171742	44197829	Colon_Transverse	Overall	-0.08	0.938
ENSG00000151468	CCDC3	intron	10	12898679	12998338	Adipose_Subcutaneous	Female	-0.08	0.938
ENSG00000159842	ABR	intron	17	1073677	1079330	Adipose_Visceral_Omentum	Rectal	-0.08	0.938
ENSG00000167711	SERPINF2	intron	17	1748740	1752586	Adipose_Visceral_Omentum	Male	-0.08	0.938
ENSG00000168297	PXK	intron	3	58409618	58410090	Adipose_Subcutaneous	Distal	0	0.938
ENSG00000231246	LINC02884	intron	1	112177613	112360362	Adipose_Subcutaneous	Overall	0.08	0.938
ENSG00000136536	MARCHF7	intron	2	159712661	159714557	Cells_EBV-transformed_lymphocytes	Proximal	0.08	0.938
ENSG00000136536	MARCHF7	intron	2	159712661	159729009	Adipose_Subcutaneous	Proximal	-0.08	0.938
ENSG00000158483	FAM86C1P	intron	11	71793481	71796017	Adipose_Subcutaneous	Rectal	-0.27	0.938
ENSG00000104728	ARHGEF10	intron	8	1929443	1933800	Adipose_Subcutaneous	Overall	0.08	0.938
ENSG00000099260	PALMD	intron	1	99667766	99686676	Adipose_Subcutaneous	Male	-0.34	0.938
ENSG00000118894	EEF2KMT	intron	16	5095514	5097280	Cells_EBV-transformed_lymphocytes	Overall	-0.08	0.938
ENSG00000136271	DDX56	intron	7	44568992	44569130	Adipose_Visceral_Omentum	Rectal	-0.11	0.938
ENSG00000136271	DDX56	intron	7	44569005	44569130	Adipose_Visceral_Omentum	Rectal	0.11	0.938
ENSG00000108883	EFTUD2	intron	17	44868479	44872446	Adipose_Subcutaneous	Male	-0.08	0.938
ENSG00000189308	LIN54	intron	4	82970469	82978883	Adipose_Visceral_Omentum	Overall	0.22	0.938
ENSG00000169689	CENPX	intron	17	82019381	82019858	Adipose_Subcutaneous	Male	0.08	0.938
ENSG00000105875	WDR91	intron	7	135187169	135189344	Cells_EBV-transformed_lymphocytes	Proximal	0.08	0.938
ENSG00000129219	PLD2	intron	17	4819549	4821793	Cells_EBV-transformed_lymphocytes	Male	0.08	0.938
		intron	15	43744219	43744395	Cells_EBV-transformed_lymphocytes	Overall	-0.08	0.938
ENSG00000000971	CFH	intron	1	196685237	196689420	Adipose_Subcutaneous	Colon	-0.08	0.938
ENSG00000000971	CFH	intron	1	196685237	196689441	Adipose_Subcutaneous	Colon	0.08	0.938
ENSG00000068831	RASGRP2	intron	11	64742032	64742794	Adipose_Subcutaneous	Overall	0.08	0.938
ENSG00000068831	RASGRP2	intron	11	64742112	64742794	Adipose_Subcutaneous	Overall	-0.08	0.938
ENSG00000078549	ADCYAP1R1	intron	7	31078098	31080613	Adipose_Visceral_Omentum	Rectal	0.08	0.938
ENSG00000095261	PSMD5	intron	9	120829208	120831331	Cells_EBV-transformed_lymphocytes	Distal	-0.08	0.938
ENSG00000100225	FBXO7	intron	22	32479275	32483897	Adipose_Visceral_Omentum	Distal	0.08	0.938
ENSG00000112972	HMGCS1	intron	5	43298975	43313356	Adipose_Subcutaneous	Female	-0.03	0.938
ENSG00000117118	SDHB	intron	1	17022730	17023973	Adipose_Visceral_Omentum	Colon	0.08	0.938
ENSG00000136295	TTYH3	intron	7	2659015	2667077	Colon_Sigmoid	Overall	-0.08	0.938
ENSG00000141506	PIK3R5	intron	17	8884783	8886229	Cells_EBV-transformed_lymphocytes	Proximal	0.08	0.938
ENSG00000141524	TMC6	intron	17	78113624	78122605	Cells_EBV-transformed_lymphocytes	Overall	-0.08	0.938
ENSG00000149557	FEZ1	intron	11	125448567	125452334	Adipose_Subcutaneous	Proximal	0.08	0.938
ENSG00000159592	GPBP1L1	intron	1	45640403	45654543	Adipose_Subcutaneous	Colon	-0.08	0.938
ENSG00000160179	ABCG1	intron	21	42291678	42294542	Adipose_Subcutaneous	Male	0.08	0.938
ENSG00000165478	HEPACAM	intron	11	124922458	124922745	Adipose_Subcutaneous	Rectal	0.08	0.938
ENSG00000169902	TPST1	intron	7	66205522	66240325	Cells_EBV-transformed_lymphocytes	Distal	0.08	0.938
ENSG00000170390	DCLK2	intron	4	150249684	150256020	Adipose_Subcutaneous	Colon	0.08	0.938
ENSG00000174945	AMZ1	intron	7	2659015	2667077	Colon_Sigmoid	Overall	-0.08	0.938
ENSG00000183486	MX2	intron	21	41399019	41399196	Adipose_Subcutaneous	Rectal	-0.08	0.938
ENSG00000183828	NUDT14	intron	14	105173261	105173481	Adipose_Subcutaneous	Proximal	-0.08	0.938
ENSG00000184916	JAG2	intron	14	105173261	105173481	Adipose_Subcutaneous	Proximal	-0.08	0.938
ENSG00000234329	RPL7AP16	intron	1	45640403	45654543	Adipose_Subcutaneous	Colon	-0.08	0.938
ENSG00000161204	ABCF3	intron	3	184186875	184187397	Adipose_Subcutaneous	Male	0.34	0.938
ENSG00000124356	STAMBP	intron	2	73860151	73862203	Adipose_Visceral_Omentum	Distal	-0.14	0.938
ENSG00000128309	MPST	intron	22	37023927	37024192	Adipose_Visceral_Omentum	Distal	0.25	0.938
ENSG00000154262	ABCA6	intron	17	69148925	69149033	Cells_EBV-transformed_lymphocytes	Distal	0.09	0.938
ENSG00000154263	ABCA10	intron	17	69148925	69149033	Cells_EBV-transformed_lymphocytes	Distal	0.09	0.938
ENSG00000182628	SKA2	intron	17	59112345	59131281	Adipose_Subcutaneous	Male	-0.08	0.938
ENSG00000101290	CDS2	intron	20	5127149	5128150	Adipose_Subcutaneous	Female	-0.08	0.938
ENSG00000257218	GATC	intron	12	120446829	120454933	Adipose_Subcutaneous	Male	-0.25	0.938
ENSG00000276600	RAB7B	intron	1	205978928	205985540	Adipose_Subcutaneous	Rectal	0.08	0.938
ENSG00000154134	ROBO3	intron	11	124877658	124878584	Colon_Sigmoid	Overall	0.07	0.938
ENSG00000197948	FCHSD1	intron	5	141648096	141648957	Cells_EBV-transformed_lymphocytes	Female	-0.17	0.938
ENSG00000169682	SPNS1	intron	16	28983957	28984609	Adipose_Subcutaneous	Distal	0.1	0.938
ENSG00000013561	RNF14	intron	5	141974955	141980123	Adipose_Subcutaneous	Rectal	0.08	0.939
ENSG00000048649	RSF1	intron	11	77698693	77700730	Adipose_Subcutaneous	Colon	-0.08	0.939
ENSG00000090686	USP48	intron	1	21721163	21721650	Adipose_Subcutaneous	Colon	0.08	0.939
ENSG00000090686	USP48	intron	1	21721166	21721650	Adipose_Visceral_Omentum	Colon	-0.08	0.939
ENSG00000100883	SRP54	intron	14	35001020	35007283	Adipose_Visceral_Omentum	Proximal	0.08	0.939
ENSG00000104872	PIH1D1	intron	19	49446794	49447024	Adipose_Visceral_Omentum	Distal	-0.08	0.939
ENSG00000111011	RSRC2	intron	12	122511188	122514712	Adipose_Subcutaneous	Rectal	0.03	0.939
ENSG00000115421	PAPOLG	intron	2	60787620	60791761	Adipose_Visceral_Omentum	Rectal	0.08	0.939
ENSG00000133624	ZNF767P	intron	7	149558839	149619924	Adipose_Visceral_Omentum	Male	0.08	0.939
ENSG00000136982	DSCC1	intron	8	119850516	119853047	Adipose_Subcutaneous	Male	0.08	0.939
ENSG00000137221	TJAP1	intron	6	43497977	43498978	Adipose_Subcutaneous	Distal	0.08	0.939
ENSG00000140374	ETFA	intron	15	76292513	76311350	Adipose_Subcutaneous	Colon	0.08	0.939
ENSG00000141447	OSBPL1A	intron	18	24341658	24366892	Adipose_Visceral_Omentum	Colon	0.08	0.939
ENSG00000141664	ZCCHC2	intron	18	62575550	62576512	Adipose_Subcutaneous	Female	0.08	0.939
ENSG00000141664	ZCCHC2	intron	18	62576652	62584446	Adipose_Subcutaneous	Female	-0.08	0.939
ENSG00000156787	TBC1D31	intron	8	123120188	123126056	Adipose_Subcutaneous	Proximal	-0.03	0.939
ENSG00000166444	DENND2B	intron	11	8699390	8707085	Adipose_Visceral_Omentum	Female	-0.08	0.939
ENSG00000166825	ANPEP	intron	15	89806809	89814114	Adipose_Subcutaneous	Female	-0.08	0.939
ENSG00000179954	SSC5D	intron	19	55494783	55495419	Adipose_Subcutaneous	Rectal	0.08	0.939
ENSG00000179954	SSC5D	intron	19	55494783	55499816	Adipose_Subcutaneous	Rectal	0.08	0.939
ENSG00000183605	SFXN4	intron	10	119146353	119147775	Adipose_Subcutaneous	Distal	0.08	0.939
ENSG00000197070	ARRDC1	intron	9	137606680	137612896	Adipose_Visceral_Omentum	Distal	0.08	0.939
ENSG00000213614	HEXA	intron	15	72362466	72375720	Adipose_Subcutaneous	Overall	0.08	0.939
ENSG00000068903	SIRT2	intron	19	38889323	38889689	Adipose_Subcutaneous	Distal	-0.07	0.939
ENSG00000006715	VPS41	intron	7	38728434	38728542	Adipose_Visceral_Omentum	Overall	0.08	0.939
ENSG00000138756	BMP2K	intron	4	78845049	78847188	Adipose_Visceral_Omentum	Proximal	-0.02	0.939
ENSG00000159733	ZFYVE28	intron	4	2271779	2273173	Whole_Blood	Overall	-0.08	0.939
ENSG00000116791	CRYZ	intron	1	74724834	74730382	Colon_Transverse	Overall	0.26	0.939
ENSG00000108840	HDAC5	intron	17	44105095	44110729	Cells_EBV-transformed_lymphocytes	Proximal	-0.08	0.939
ENSG00000169682	SPNS1	intron	16	28983957	28984609	Adipose_Subcutaneous	Female	-0.11	0.939
ENSG00000105559	PLEKHA4	intron	19	48854264	48858860	Adipose_Visceral_Omentum	Proximal	-0.24	0.939
ENSG00000108395	TRIM37	intron	17	59015799	59028415	Adipose_Visceral_Omentum	Colon	-0.04	0.939
ENSG00000163322	ABRAXAS1	intron	4	83476679	83482154	Cells_EBV-transformed_lymphocytes	Overall	-0.08	0.939
ENSG00000185009	AP3M1	intron	10	74138931	74150755	Adipose_Visceral_Omentum	Female	0.08	0.939
ENSG00000146457	WTAP	intron	6	159727333	159736258	Colon_Sigmoid	Overall	-0.08	0.939
ENSG00000169231	THBS3	intron	1	155206406	155206971	Adipose_Visceral_Omentum	Colon	-0.06	0.939
		intron	1	117087970	117088801	Cells_EBV-transformed_lymphocytes	Distal	-0.08	0.939
ENSG00000006118	TMEM132A	intron	11	60932127	60933542	Adipose_Subcutaneous	Distal	-0.08	0.939
ENSG00000006607	FARP2	intron	2	241431774	241432452	Cells_EBV-transformed_lymphocytes	Overall	0	0.939
ENSG00000064201	TSPAN32	intron	11	2314571	2315869	Adipose_Visceral_Omentum	Female	-0.08	0.939
ENSG00000064201	TSPAN32	intron	11	2314571	2316229	Adipose_Visceral_Omentum	Female	0.08	0.939
ENSG00000080815	PSEN1	intron	14	73198129	73206386	Adipose_Subcutaneous	Male	-0.08	0.939
ENSG00000104365	IKBKB	intron	8	42306828	42308901	Adipose_Subcutaneous	Proximal	0.08	0.939
ENSG00000104872	PIH1D1	intron	19	49449024	49449475	Adipose_Subcutaneous	Distal	0.08	0.939
ENSG00000120645	IQSEC3	intron	12	169105	171112	Adipose_Visceral_Omentum	Colon	0.08	0.939
ENSG00000127914	AKAP9	intron	7	92070206	92070905	Adipose_Subcutaneous	Rectal	0.08	0.939
ENSG00000131477	RAMP2	intron	17	42761012	42761834	Adipose_Subcutaneous	Overall	-0.08	0.939
ENSG00000131477	RAMP2	intron	17	42761358	42761834	Adipose_Subcutaneous	Overall	0.08	0.939
ENSG00000132622	HSPA12B	intron	20	3738717	3742284	Adipose_Subcutaneous	Female	0.08	0.939
ENSG00000132622	HSPA12B	intron	20	3740912	3742284	Adipose_Subcutaneous	Female	-0.08	0.939
ENSG00000135473	PAN2	intron	12	56333208	56333862	Cells_EBV-transformed_lymphocytes	Overall	0.08	0.939
ENSG00000148690	FRA10AC1	intron	10	93692093	93692646	Adipose_Subcutaneous	Male	0.08	0.939
ENSG00000161996	WDR90	intron	16	653803	655307	Cells_EBV-transformed_lymphocytes	Colon	0.08	0.939
ENSG00000167754	KLK5	intron	19	50952668	50952747	Adipose_Visceral_Omentum	Proximal	0.08	0.939
ENSG00000176623	RMDN1	intron	8	86470410	86474820	Adipose_Visceral_Omentum	Rectal	-0.08	0.939
ENSG00000178951	ZBTB7A	intron	19	4055247	4066682	Adipose_Subcutaneous	Distal	0.03	0.939
ENSG00000189180	ZNF33A	intron	10	38017386	38034326	Adipose_Subcutaneous	Proximal	-0.03	0.939
ENSG00000189180	ZNF33A	intron	10	38017386	38054375	Adipose_Subcutaneous	Proximal	-0.08	0.939
ENSG00000189180	ZNF33A	intron	10	38017386	38054378	Adipose_Subcutaneous	Proximal	-0.03	0.939
ENSG00000229358	DPY19L1P1	intron	7	32623439	32632543	Adipose_Subcutaneous	Overall	-0.08	0.939
ENSG00000160305	DIP2A	intron	21	46556091	46556939	Colon_Transverse	Overall	-0.11	0.939
ENSG00000139641	ESYT1	intron	12	56133873	56134080	Cells_EBV-transformed_lymphocytes	Overall	-0.08	0.939
ENSG00000054118	THRAP3	intron	1	36225102	36259382	Cells_EBV-transformed_lymphocytes	Female	0.08	0.939
ENSG00000204149	AGAP6	intron	10	49994429	50001996	Adipose_Visceral_Omentum	Overall	0.34	0.939
ENSG00000240024	SNHG33	intron	3	183447765	183452078	Adipose_Subcutaneous	Rectal	0.08	0.939
ENSG00000174606	ANGEL2	intron	1	213000383	213005033	Adipose_Subcutaneous	Female	-0.26	0.939
ENSG00000197142	ACSL5	intron	10	112426859	112427218	Cells_EBV-transformed_lymphocytes	Overall	0.08	0.939
ENSG00000184497	TMEM255B	intron	13	113766257	113766987	Adipose_Visceral_Omentum	Rectal	-0.08	0.939
ENSG00000102595	UGGT2	intron	13	95943723	95947037	Adipose_Subcutaneous	Proximal	-0.08	0.939
ENSG00000182628	SKA2	intron	17	59112345	59131281	Adipose_Subcutaneous	Rectal	-0.08	0.939
ENSG00000163072	NOSTRIN	intron	2	168846951	168851084	Colon_Transverse	Overall	-0.12	0.939
ENSG00000166825	ANPEP	intron	15	89806806	89814772	Adipose_Visceral_Omentum	Female	0.21	0.939
ENSG00000089486	CDIP1	intron	16	4514664	4538325	Adipose_Visceral_Omentum	Rectal	0.14	0.939
ENSG00000122376	SHLD2	intron	10	87151832	87158048	Cells_EBV-transformed_lymphocytes	Distal	0.08	0.939
ENSG00000122376	SHLD2	intron	10	87152879	87158048	Cells_EBV-transformed_lymphocytes	Distal	0.08	0.939
ENSG00000122376	SHLD2	intron	10	87156837	87158048	Adipose_Subcutaneous	Distal	-0.08	0.939
ENSG00000157796	WDR19	intron	4	39273061	39274808	Adipose_Visceral_Omentum	Rectal	-0.08	0.939
ENSG00000114790	ARHGEF26	intron	3	154187169	154187685	Adipose_Subcutaneous	Male	-0.08	0.939
ENSG00000159788	RGS12	intron	4	3414844	3415978	Adipose_Subcutaneous	Colon	-0.08	0.939
ENSG00000163875	MEAF6	intron	1	37494107	37495885	Adipose_Subcutaneous	Overall	0.28	0.939
ENSG00000173295	FAM86B3P	intron	8	8228797	8230843	Cells_EBV-transformed_lymphocytes	Colon	0.08	0.939
ENSG00000116497	S100PBP	intron	1	32853166	32855924	Adipose_Visceral_Omentum	Proximal	0	0.939
ENSG00000233806	LINC01237	intron	2	241882635	241887744	Cells_EBV-transformed_lymphocytes	Male	0.08	0.939
ENSG00000125734	GPR108	intron	19	6731054	6731199	Cells_EBV-transformed_lymphocytes	Proximal	0.26	0.939
		intron	19	11987823	12001130	Cells_EBV-transformed_lymphocytes	Colon	0.08	0.939
		intron	5	96909809	96912637	Cells_EBV-transformed_lymphocytes	Colon	0.08	0.939
ENSG00000012779	ALOX5	intron	10	45382681	45395855	Adipose_Visceral_Omentum	Overall	0.08	0.939
ENSG00000038382	TRIO	intron	5	14492814	14496879	Adipose_Subcutaneous	Proximal	0.03	0.939
ENSG00000085978	ATG16L1	intron	2	233277673	233281105	Colon_Sigmoid	Overall	0.08	0.939
ENSG00000091704	CPA1	intron	7	130384626	130385146	Adipose_Visceral_Omentum	Colon	0.08	0.939
ENSG00000099992	TBC1D10A	intron	22	30304630	30326673	Adipose_Subcutaneous	Proximal	0.08	0.939
ENSG00000100445	SDR39U1	intron	14	24440926	24442098	Adipose_Visceral_Omentum	Colon	0.08	0.939
ENSG00000100883	SRP54	intron	14	34999649	35000936	Cells_EBV-transformed_lymphocytes	Rectal	0.08	0.939
ENSG00000106100	NOD1	intron	7	30459240	30459901	Cells_EBV-transformed_lymphocytes	Proximal	-0.08	0.939
ENSG00000108651	UTP6	intron	17	31878327	31880573	Adipose_Visceral_Omentum	Colon	-0.08	0.939
ENSG00000110344	UBE4A	intron	11	118381523	118382015	Colon_Transverse	Overall	0.08	0.939
ENSG00000110344	UBE4A	intron	11	118381523	118382589	Colon_Transverse	Overall	-0.08	0.939
ENSG00000115464	USP34	intron	2	61311687	61311784	Adipose_Subcutaneous	Distal	0.08	0.939
ENSG00000118257	NRP2	intron	2	205697721	205700707	Adipose_Subcutaneous	Female	0.08	0.939
ENSG00000118257	NRP2	intron	2	205697721	205716193	Adipose_Subcutaneous	Female	-0.08	0.939
ENSG00000120899	PTK2B	intron	8	27311709	27312304	Adipose_Visceral_Omentum	Female	-0.08	0.939
ENSG00000136813	ECPAS	intron	9	111423248	111425418	Adipose_Subcutaneous	Overall	0.08	0.939
ENSG00000137103	TMEM8B	intron	9	35846068	35846258	Cells_EBV-transformed_lymphocytes	Distal	0.08	0.939
ENSG00000139220	PPFIA2	intron	12	81259660	81263231	Adipose_Subcutaneous	Male	0.08	0.939
ENSG00000140694	PARN	intron	16	14578628	14580874	Adipose_Subcutaneous	Rectal	0.08	0.939
ENSG00000158402	CDC25C	intron	5	138331218	138331595	Cells_EBV-transformed_lymphocytes	Male	0.08	0.939
ENSG00000166908	PIP4K2C	intron	12	57591463	57594025	Adipose_Subcutaneous	Proximal	-0.08	0.939
ENSG00000167363	FN3K	intron	17	82748977	82750417	Adipose_Visceral_Omentum	Rectal	-0.08	0.939
ENSG00000167880	EVPL	intron	17	76017911	76018161	Colon_Sigmoid	Overall	-0.08	0.939
ENSG00000167967	E4F1	intron	16	2233647	2233882	Adipose_Subcutaneous	Overall	0.05	0.939
ENSG00000173269	MMRN2	intron	10	86966237	86969042	Adipose_Subcutaneous	Rectal	-0.08	0.939
ENSG00000177990	DPY19L2	intron	12	63665859	63668758	Adipose_Subcutaneous	Female	-0.08	0.939
ENSG00000205560	CPT1B	intron	22	50571539	50572006	Adipose_Subcutaneous	Proximal	-0.08	0.939
ENSG00000219665	ZNF433-AS1	intron	19	11987823	12001774	Adipose_Subcutaneous	Colon	0.08	0.939
ENSG00000272734	ADIRF-AS1	intron	10	86966237	86969042	Adipose_Subcutaneous	Rectal	-0.08	0.939
ENSG00000145936	KCNMB1	intron	5	170378973	170383679	Cells_EBV-transformed_lymphocytes	Colon	0.31	0.939
ENSG00000149489	ROM1	intron	11	62612098	62614258	Adipose_Subcutaneous	Distal	-0.07	0.939
ENSG00000174007	CEP19	intron	3	196708724	196711929	Whole_Blood	Overall	0.08	0.939
ENSG00000138709	LARP1B	intron	4	128077962	128091001	Adipose_Subcutaneous	Rectal	-0.08	0.939
ENSG00000072163	LIMS2	intron	2	127640988	127642923	Colon_Transverse	Overall	-0.16	0.939
ENSG00000132199	ENOSF1	intron	18	677872	683246	Cells_EBV-transformed_lymphocytes	Proximal	-0.13	0.939
ENSG00000103148	NPRL3	intron	16	112775	117301	Adipose_Subcutaneous	Proximal	-0.08	0.939
ENSG00000103148	NPRL3	intron	16	112775	119126	Cells_EBV-transformed_lymphocytes	Proximal	0.08	0.939
ENSG00000184182	UBE2F	intron	2	238035940	238041288	Adipose_Subcutaneous	Female	-0.01	0.939
ENSG00000125434	SLC25A35	intron	17	8289414	8289503	Adipose_Visceral_Omentum	Rectal	0.04	0.939
ENSG00000143514	TP53BP2	intron	1	223798677	223799899	Adipose_Subcutaneous	Colon	0.24	0.939
ENSG00000163995	ABLIM2	intron	4	7983554	8008059	Adipose_Subcutaneous	Proximal	0.08	0.939
		intron	5	69384197	69384797	Cells_EBV-transformed_lymphocytes	Distal	0.08	0.939
ENSG00000102595	UGGT2	intron	13	95991473	95996063	Adipose_Subcutaneous	Female	-0.08	0.939
ENSG00000103852	TTC23	intron	15	99156297	99161740	Cells_EBV-transformed_lymphocytes	Distal	0.08	0.939
ENSG00000104983	CCDC61	intron	19	45995504	46003008	Adipose_Subcutaneous	Male	0.08	0.939
ENSG00000122591	HYCC1	intron	7	22991139	23013925	Adipose_Subcutaneous	Male	0.08	0.939
ENSG00000123159	GIPC1	intron	19	14479524	14480593	Adipose_Visceral_Omentum	Overall	0.08	0.939
ENSG00000130177	CDC16	intron	13	114265240	114269563	Adipose_Subcutaneous	Overall	-0.08	0.939
ENSG00000130177	CDC16	intron	13	114265240	114272184	Adipose_Subcutaneous	Overall	-0.08	0.939
ENSG00000130177	CDC16	intron	13	114265240	114272278	Adipose_Subcutaneous	Overall	0.08	0.939
ENSG00000133063	CHIT1	intron	1	203225104	203225669	Adipose_Visceral_Omentum	Male	0.08	0.939
ENSG00000134571	MYBPC3	intron	11	47331716	47331845	Whole_Blood	Overall	-0.08	0.939
ENSG00000135049	AGTPBP1	intron	9	85633374	85642827	Adipose_Visceral_Omentum	Overall	-0.08	0.939
ENSG00000138615	CILP	intron	15	65202029	65203362	Adipose_Subcutaneous	Distal	0.08	0.939
ENSG00000141380	SS18	intron	18	26087577	26090501	Adipose_Subcutaneous	Overall	-0.08	0.939
ENSG00000141562	NARF	intron	17	82478918	82479938	Adipose_Subcutaneous	Male	0.08	0.939
ENSG00000143341	HMCN1	intron	1	186144703	186145403	Adipose_Visceral_Omentum	Colon	-0.08	0.939
ENSG00000152942	RAD17	intron	5	69384933	69386043	Adipose_Visceral_Omentum	Distal	-0.08	0.939
ENSG00000158417	EIF5B	intron	2	99398909	99399307	Adipose_Subcutaneous	Proximal	0.08	0.939
ENSG00000165630	PRPF18	intron	10	13587152	13591768	Adipose_Subcutaneous	Proximal	0.08	0.939
ENSG00000165630	PRPF18	intron	10	13587152	13597458	Adipose_Subcutaneous	Proximal	-0.08	0.939
ENSG00000165630	PRPF18	intron	10	13591888	13597458	Adipose_Subcutaneous	Proximal	0.08	0.939
ENSG00000168487	BMP1	intron	8	22197420	22199264	Adipose_Subcutaneous	Rectal	0.08	0.939
ENSG00000187736	NHEJ1	intron	2	219162204	219162299	Adipose_Subcutaneous	Rectal	0.08	0.939
ENSG00000198276	UCKL1	intron	20	63945466	63945651	Adipose_Subcutaneous	Colon	0.08	0.939
ENSG00000213901	SLC23A3	intron	2	219162204	219162299	Adipose_Subcutaneous	Rectal	0.08	0.939
ENSG00000242802	AP5Z1	intron	7	4781754	4782796	Adipose_Subcutaneous	Proximal	0.08	0.939
ENSG00000172992	DCAKD	intron	17	45034999	45060888	Colon_Transverse	Overall	0.33	0.939
ENSG00000224958	PGM5-AS1	intron	9	68355605	68357723	Adipose_Subcutaneous	Proximal	0.08	0.939
ENSG00000224046	DMTF1-AS1	intron	7	87151658	87152302	Cells_EBV-transformed_lymphocytes	Rectal	-0.08	0.939
ENSG00000120008	WDR11	intron	10	120873923	120878353	Adipose_Subcutaneous	Proximal	0.11	0.939
ENSG00000177084	POLE	intron	12	132639298	132641018	Cells_EBV-transformed_lymphocytes	Proximal	-0.08	0.939
ENSG00000087076	HSD17B14	intron	19	48815141	48832666	Cells_EBV-transformed_lymphocytes	Female	0.15	0.939
ENSG00000276023	DUSP14	intron	17	37489958	37510677	Adipose_Subcutaneous	Proximal	-0.27	0.939
ENSG00000128595	CALU	intron	7	128754455	128758871	Adipose_Visceral_Omentum	Proximal	0.08	0.939
ENSG00000113716	HMGXB3	intron	5	150010608	150012255	Cells_EBV-transformed_lymphocytes	Colon	-0.08	0.939
ENSG00000132837	DMGDH	intron	5	79005407	79024271	Adipose_Visceral_Omentum	Male	0.28	0.939
ENSG00000178038	ALS2CL	intron	3	46671584	46671884	Adipose_Visceral_Omentum	Distal	0.19	0.939
ENSG00000148814	LRRC27	intron	10	132351753	132353038	Cells_EBV-transformed_lymphocytes	Proximal	-0.08	0.939
ENSG00000130787	HIP1R	intron	12	122855612	122855831	Adipose_Visceral_Omentum	Overall	0.08	0.939
		intron	6	395007	395487	Cells_EBV-transformed_lymphocytes	Proximal	0.08	0.939
		intron	6	395546	395847	Cells_EBV-transformed_lymphocytes	Proximal	0.08	0.939
		intron	9	127365366	127365495	Cells_EBV-transformed_lymphocytes	Proximal	-0.08	0.939
ENSG00000075651	PLD1	intron	3	171765495	171771195	Adipose_Subcutaneous	Rectal	-0.08	0.939
ENSG00000083123	BCKDHB	intron	6	80443538	80453157	Adipose_Subcutaneous	Female	0.08	0.939
ENSG00000086205	FOLH1	intron	11	49171277	49173357	Adipose_Visceral_Omentum	Colon	-0.08	0.939
ENSG00000101104	PABPC1L	intron	20	44932026	44933057	Cells_EBV-transformed_lymphocytes	Proximal	0.08	0.939
ENSG00000102904	TSNAXIP1	intron	16	67814401	67821099	Adipose_Subcutaneous	Female	0.08	0.939
ENSG00000102904	TSNAXIP1	intron	16	67814401	67824583	Adipose_Subcutaneous	Female	-0.08	0.939
ENSG00000103740	ACSBG1	intron	15	78178831	78179550	Colon_Sigmoid	Overall	0.08	0.939
ENSG00000137265	IRF4	intron	6	395007	395847	Cells_EBV-transformed_lymphocytes	Proximal	-0.08	0.939
ENSG00000137265	IRF4	intron	6	395935	397108	Cells_EBV-transformed_lymphocytes	Proximal	-0.08	0.939
ENSG00000137265	IRF4	intron	6	395935	397111	Cells_EBV-transformed_lymphocytes	Proximal	0.08	0.939
ENSG00000145241	CENPC	intron	4	67474978	67489967	Adipose_Subcutaneous	Colon	0.08	0.939
ENSG00000147852	VLDLR	intron	9	2648347	2648669	Adipose_Subcutaneous	Distal	-0.03	0.939
ENSG00000148218	ALAD	intron	9	113389524	113389599	Adipose_Subcutaneous	Distal	-0.08	0.939
ENSG00000148218	ALAD	intron	9	113390676	113390798	Adipose_Visceral_Omentum	Distal	-0.08	0.939
ENSG00000157601	MX1	intron	21	41427866	41430533	Adipose_Subcutaneous	Colon	0.08	0.939
ENSG00000163931	TKT	intron	3	53241245	53242125	Colon_Transverse	Overall	0.08	0.939
ENSG00000164077	MON1A	intron	3	49909400	49910119	Adipose_Subcutaneous	Female	0.08	0.939
ENSG00000165060	FXN	intron	9	69065043	69072612	Adipose_Subcutaneous	Proximal	-0.03	0.939
ENSG00000169507	SLC38A11	intron	2	164915273	164915903	Adipose_Subcutaneous	Proximal	0.08	0.939
ENSG00000169914	OTUD3	intron	1	19890533	19894368	Adipose_Subcutaneous	Distal	0.08	0.939
ENSG00000187624	LIAT1	intron	17	410646	413148	Adipose_Visceral_Omentum	Proximal	-0.08	0.939
ENSG00000188493	ACTMAP	intron	19	40742770	40743915	Adipose_Subcutaneous	Female	-0.08	0.939
ENSG00000198690	FAN1	intron	15	30908258	30913858	Adipose_Subcutaneous	Female	0.08	0.939
ENSG00000233967	AL359715.1	intron	6	80443538	80453157	Adipose_Subcutaneous	Female	0.08	0.939
ENSG00000255717	SNHG1	intron	11	62852666	62852811	Adipose_Visceral_Omentum	Male	0.08	0.939
ENSG00000130349	MTRES1	intron	6	107040230	107040381	Adipose_Subcutaneous	Female	0.16	0.939
ENSG00000141560	FN3KRP	intron	17	82720363	82720761	Adipose_Subcutaneous	Female	-0.08	0.939
ENSG00000105245	NUMBL	intron	19	40670020	40673344	Adipose_Visceral_Omentum	Male	-0.08	0.939
ENSG00000214021	TTLL3	intron	3	9827072	9828960	Cells_EBV-transformed_lymphocytes	Rectal	-0.23	0.939
ENSG00000244682	FCGR2C	intron	1	161581549	161588422	Adipose_Visceral_Omentum	Rectal	0.25	0.939
ENSG00000184254	ALDH1A3	intron	15	100898185	100900575	Adipose_Subcutaneous	Proximal	-0.08	0.939
ENSG00000137500	CCDC90B	intron	11	83265979	83273647	Adipose_Visceral_Omentum	Colon	0.08	0.939
ENSG00000125630	POLR1B	intron	2	112558081	112559293	Adipose_Visceral_Omentum	Colon	0.3	0.939
ENSG00000068650	ATP11A	intron	13	112854530	112855911	Cells_EBV-transformed_lymphocytes	Proximal	0.08	0.939
ENSG00000068654	POLR1A	intron	2	86045360	86045617	Adipose_Subcutaneous	Rectal	-0.08	0.939
		intron	8	102941698	102941921	Cells_EBV-transformed_lymphocytes	Male	-0.08	0.939
ENSG00000165819	METTL3	intron	14	21510980	21511124	Adipose_Visceral_Omentum	Colon	-0.08	0.939
		intron	5	133103553	133103865	Cells_EBV-transformed_lymphocytes	Female	-0.08	0.939
ENSG00000009830	POMT2	intron	14	77278869	77279537	Adipose_Subcutaneous	Rectal	0	0.939
ENSG00000033100	CHPF2	intron	7	151234274	151235048	Adipose_Subcutaneous	Rectal	-0.08	0.939
ENSG00000070770	CSNK2A2	intron	16	58174510	58196733	Adipose_Visceral_Omentum	Female	-0.08	0.939
ENSG00000074582	BCS1L	intron	2	218660166	218660939	Adipose_Subcutaneous	Female	-0.08	0.939
ENSG00000102882	MAPK3	intron	16	30117003	30117670	Adipose_Subcutaneous	Proximal	-0.08	0.939
ENSG00000105063	PPP6R1	intron	19	55239911	55239999	Adipose_Visceral_Omentum	Colon	-0.08	0.939
ENSG00000106624	AEBP1	intron	7	44109341	44110015	Adipose_Visceral_Omentum	Colon	-0.08	0.939
ENSG00000109667	SLC2A9	intron	4	9890711	9908235	Adipose_Subcutaneous	Female	-0.08	0.939
ENSG00000116678	LEPR	intron	1	65425378	65427782	Cells_EBV-transformed_lymphocytes	Colon	-0.08	0.939
ENSG00000127334	DYRK2	intron	12	67649182	67649797	Adipose_Subcutaneous	Distal	0.08	0.939
ENSG00000144455	SUMF1	intron	3	4410978	4417128	Adipose_Subcutaneous	Rectal	0.08	0.939
ENSG00000169062	UPF3A	intron	13	114302025	114304789	Adipose_Subcutaneous	Overall	0.08	0.939
ENSG00000170037	CNTROB	intron	17	7934222	7934465	Adipose_Visceral_Omentum	Proximal	0.08	0.939
ENSG00000170037	CNTROB	intron	17	7934226	7934465	Adipose_Visceral_Omentum	Proximal	-0.08	0.939
ENSG00000187626	ZKSCAN4	intron	6	28247092	28248067	Cells_EBV-transformed_lymphocytes	Distal	0.08	0.939
ENSG00000196923	PDLIM7	intron	5	177491420	177491807	Adipose_Subcutaneous	Colon	-0.08	0.939
ENSG00000196923	PDLIM7	intron	5	177491420	177492405	Adipose_Subcutaneous	Colon	0.08	0.939
ENSG00000198646	NCOA6	intron	20	34743341	34746807	Adipose_Subcutaneous	Female	0.08	0.939
ENSG00000213463	SYNJ2BP	intron	14	70375771	70388470	Cells_EBV-transformed_lymphocytes	Male	-0.08	0.939
ENSG00000213625	LEPROT	intron	1	65425378	65427782	Cells_EBV-transformed_lymphocytes	Colon	-0.08	0.939
ENSG00000237852	AC119800.1	intron	1	65425378	65427782	Cells_EBV-transformed_lymphocytes	Colon	-0.08	0.939
ENSG00000126214	KLC1	intron	14	103563124	103571623	Adipose_Visceral_Omentum	Distal	0.08	0.939
ENSG00000256053	COA8	intron	14	103563124	103571623	Adipose_Visceral_Omentum	Distal	0.08	0.939
ENSG00000258851	AL139300.2	intron	14	103563124	103571623	Adipose_Visceral_Omentum	Distal	0.08	0.939
ENSG00000168300	PCMTD1	intron	8	51845763	51860845	Cells_EBV-transformed_lymphocytes	Female	-0.1	0.939
ENSG00000161996	WDR90	intron	16	662844	663145	Cells_EBV-transformed_lymphocytes	Overall	0.08	0.939
ENSG00000064687	ABCA7	intron	19	1057084	1057314	Cells_EBV-transformed_lymphocytes	Proximal	0.03	0.939
ENSG00000104047	DTWD1	intron	15	49631058	49632159	Adipose_Visceral_Omentum	Female	0.07	0.939
ENSG00000163803	PLB1	intron	2	28633039	28633672	Whole_Blood	Overall	-0.08	0.939
ENSG00000104312	RIPK2	intron	8	89758233	89762829	Adipose_Subcutaneous	Female	0.08	0.939
ENSG00000158158	CNNM4	intron	2	96762401	96797012	Cells_EBV-transformed_lymphocytes	Proximal	0.08	0.939
ENSG00000184432	COPB2	intron	3	139383435	139389469	Adipose_Visceral_Omentum	Distal	-0.08	0.939
ENSG00000007384	RHBDF1	intron	16	60539	61120	Adipose_Subcutaneous	Distal	0.23	0.939
ENSG00000135945	REV1	intron	2	99439310	99442317	Adipose_Subcutaneous	Rectal	0.08	0.939
ENSG00000116194	ANGPTL1	intron	1	178869223	178870741	Adipose_Visceral_Omentum	Rectal	-0.27	0.939
ENSG00000188001	TPRG1	intron	3	189132697	189147584	Adipose_Subcutaneous	Distal	0.02	0.939
ENSG00000147576	ADHFE1	intron	8	66432575	66444367	Adipose_Visceral_Omentum	Female	-0.12	0.939
ENSG00000126246	IGFLR1	intron	19	35741228	35742390	Cells_EBV-transformed_lymphocytes	Proximal	0.08	0.939
ENSG00000167280	ENGASE	intron	17	79077864	79080207	Adipose_Visceral_Omentum	Male	0.27	0.939
		intron	19	22073564	22075370	Cells_EBV-transformed_lymphocytes	Male	0.08	0.939
		intron	20	9516361	9518040	Cells_EBV-transformed_lymphocytes	Colon	0.08	0.939
ENSG00000007923	DNAJC11	intron	1	6638364	6639902	Adipose_Subcutaneous	Proximal	0.08	0.939
ENSG00000065054	NHERF2	intron	16	2028196	2029582	Adipose_Subcutaneous	Colon	-0.08	0.939
ENSG00000065882	TBC1D1	intron	4	37977529	38014509	Adipose_Visceral_Omentum	Female	0.08	0.939
ENSG00000083312	TNPO1	intron	5	72903783	72905303	Adipose_Subcutaneous	Rectal	0.08	0.939
ENSG00000087237	CETP	intron	16	56972083	56975101	Adipose_Visceral_Omentum	Female	0.08	0.939
ENSG00000104756	KCTD9	intron	8	25439664	25440577	Adipose_Subcutaneous	Female	-0.08	0.939
ENSG00000105497	ZNF175	intron	19	51581517	51581787	Cells_EBV-transformed_lymphocytes	Male	0.08	0.939
ENSG00000119041	GTF3C3	intron	2	196766717	196769915	Cells_EBV-transformed_lymphocytes	Overall	0.08	0.939
ENSG00000124228	DDX27	intron	20	49233709	49234769	Adipose_Subcutaneous	Female	-0.08	0.939
ENSG00000124228	DDX27	intron	20	49233709	49234935	Adipose_Subcutaneous	Female	0.08	0.939
ENSG00000130528	HRC	intron	19	49152378	49153261	Adipose_Subcutaneous	Colon	-0.08	0.939
ENSG00000143776	CDC42BPA	intron	1	227048010	227051881	Adipose_Subcutaneous	Rectal	-0.08	0.939
ENSG00000143776	CDC42BPA	intron	1	227048010	227069777	Adipose_Subcutaneous	Rectal	0.08	0.939
ENSG00000147854	UHRF2	intron	9	6486925	6492303	Adipose_Visceral_Omentum	Overall	0	0.939
ENSG00000147854	UHRF2	intron	9	6486925	6493826	Adipose_Visceral_Omentum	Overall	0.08	0.939
ENSG00000151702	FLI1	intron	11	128768272	128772782	Adipose_Visceral_Omentum	Proximal	-0.08	0.939
ENSG00000163827	LRRC2	intron	3	46530050	46532773	Adipose_Subcutaneous	Proximal	0.08	0.939
ENSG00000164587	RPS14	intron	5	150447735	150449486	Cells_EBV-transformed_lymphocytes	Female	-0.08	0.939
ENSG00000164587	RPS14	intron	5	150447735	150449703	Cells_EBV-transformed_lymphocytes	Female	0.08	0.939
ENSG00000168385	SEPTIN2	intron	2	241326113	241335126	Adipose_Subcutaneous	Distal	-0.08	0.939
ENSG00000178607	ERN1	intron	17	64066932	64068190	Adipose_Subcutaneous	Colon	-0.03	0.939
ENSG00000197119	SLC25A29	intron	14	100298885	100306199	Adipose_Visceral_Omentum	Female	-0.08	0.939
ENSG00000197119	SLC25A29	intron	14	100305776	100306199	Adipose_Subcutaneous	Female	0.08	0.939
ENSG00000198542	ITGBL1	intron	13	101454100	101567699	Adipose_Subcutaneous	Distal	0.08	0.939
ENSG00000198799	LRIG2	intron	1	113100488	113107594	Adipose_Subcutaneous	Male	-0.03	0.939
ENSG00000151575	TEX9	intron	15	56412436	56427605	Adipose_Subcutaneous	Proximal	-0.2	0.939
ENSG00000143951	WDPCP	intron	2	63492940	63588197	Cells_EBV-transformed_lymphocytes	Male	0.08	0.939
ENSG00000226380	AC016831.1	intron	7	130884396	130945720	Adipose_Subcutaneous	Rectal	0.08	0.939
ENSG00000231721	LINC-PINT	intron	7	130884396	130945720	Adipose_Subcutaneous	Rectal	0.08	0.939
ENSG00000257218	GATC	intron	12	120446829	120457076	Adipose_Subcutaneous	Proximal	0.31	0.939
ENSG00000150403	TMCO3	intron	13	113539507	113548303	Adipose_Visceral_Omentum	Distal	0.17	0.939
ENSG00000108448	TRIM16L	intron	17	18699275	18699360	Cells_EBV-transformed_lymphocytes	Distal	0.08	0.939
ENSG00000108448	TRIM16L	intron	17	18699275	18701357	Cells_EBV-transformed_lymphocytes	Distal	-0.08	0.939
ENSG00000108448	TRIM16L	intron	17	18699457	18701357	Cells_EBV-transformed_lymphocytes	Distal	0.08	0.939
ENSG00000133104	SPART	intron	13	36312477	36313968	Adipose_Visceral_Omentum	Distal	-0.26	0.939
ENSG00000136861	CDK5RAP2	intron	9	120404113	120407012	Cells_EBV-transformed_lymphocytes	Colon	0.04	0.939
ENSG00000186184	POLR1D	intron	13	27622009	27622875	Cells_EBV-transformed_lymphocytes	Proximal	0.2	0.939
		intron	10	11493228	11494368	Cells_EBV-transformed_lymphocytes	Distal	-0.08	0.939
		intron	10	11495230	11501101	Cells_EBV-transformed_lymphocytes	Distal	-0.08	0.939
		intron	17	7440816	7441471	Cells_EBV-transformed_lymphocytes	Distal	-0.08	0.939
		intron	17	81979239	81982614	Cells_EBV-transformed_lymphocytes	Male	0.08	0.939
		intron	3	9793181	9797659	Cells_EBV-transformed_lymphocytes	Proximal	0.08	0.939
ENSG00000069943	PIGB	intron	15	55354978	55355286	Adipose_Subcutaneous	Female	-0.08	0.939
ENSG00000070269	TMEM260	intron	14	56621702	56625382	Colon_Sigmoid	Overall	-0.03	0.939
ENSG00000086300	SNX10	intron	7	26346466	26357007	Adipose_Subcutaneous	Male	0.08	0.939
ENSG00000101084	RAB5IF	intron	20	36607818	36607890	Adipose_Subcutaneous	Male	0.08	0.939
ENSG00000101084	RAB5IF	intron	20	36607818	36609601	Adipose_Subcutaneous	Male	-0.08	0.939
ENSG00000101084	RAB5IF	intron	20	36608000	36609601	Adipose_Subcutaneous	Male	0.08	0.939
ENSG00000103274	NUBP1	intron	16	10752678	10756690	Adipose_Subcutaneous	Distal	-0.08	0.939
ENSG00000132300	PTCD3	intron	2	86111158	86116530	Adipose_Visceral_Omentum	Distal	-0.08	0.939
ENSG00000134851	TMEM165	intron	4	55424643	55425376	Cells_EBV-transformed_lymphocytes	Female	-0.08	0.939
ENSG00000137672	TRPC6	intron	11	101489101	101491556	Adipose_Subcutaneous	Female	-0.08	0.939
ENSG00000148429	USP6NL	intron	10	11493228	11501101	Adipose_Subcutaneous	Distal	0.08	0.939
ENSG00000149600	COMMD7	intron	20	32704071	32704440	Adipose_Subcutaneous	Male	-0.08	0.939
ENSG00000167699	GLOD4	intron	17	748032	752133	Adipose_Visceral_Omentum	Proximal	0.08	0.939
ENSG00000167699	GLOD4	intron	17	748032	752618	Adipose_Subcutaneous	Proximal	0.08	0.939
ENSG00000168394	TAP1	intron	6	32847204	32847304	Adipose_Visceral_Omentum	Overall	0.08	0.939
ENSG00000168538	TRAPPC11	intron	4	183679486	183680208	Adipose_Subcutaneous	Rectal	-0.08	0.939
ENSG00000175029	CTBP2	intron	10	125039155	125133512	Adipose_Subcutaneous	Rectal	0.08	0.939
ENSG00000179409	GEMIN4	intron	17	748032	752133	Adipose_Visceral_Omentum	Proximal	0.08	0.939
ENSG00000179409	GEMIN4	intron	17	748032	752618	Adipose_Subcutaneous	Proximal	0.08	0.939
ENSG00000182093	GET1	intron	21	39380486	39390698	Adipose_Subcutaneous	Proximal	0.08	0.939
ENSG00000182093	GET1	intron	21	39380556	39390698	Adipose_Subcutaneous	Proximal	-0.08	0.939
ENSG00000185024	BRF1	intron	14	105210588	105211122	Adipose_Visceral_Omentum	Colon	-0.08	0.939
ENSG00000198964	SGMS1	intron	10	50308148	50311262	Adipose_Subcutaneous	Rectal	0	0.939
ENSG00000222011	FAM185A	intron	7	102772450	102777253	Adipose_Subcutaneous	Overall	0.08	0.939
ENSG00000225648	SBDSP1	intron	7	72831798	72836577	Adipose_Subcutaneous	Male	0.08	0.939
ENSG00000084234	APLP2	intron	11	130137291	130140398	Adipose_Visceral_Omentum	Rectal	-0.27	0.939
ENSG00000130177	CDC16	intron	13	114236699	114236799	Adipose_Visceral_Omentum	Female	-0.05	0.939
ENSG00000072518	MARK2	intron	11	63839560	63895159	Adipose_Visceral_Omentum	Male	-0.08	0.939
ENSG00000181135	ZNF707	intron	8	143691199	143691600	Cells_EBV-transformed_lymphocytes	Distal	-0.22	0.939
ENSG00000154889	MPPE1	intron	18	11885912	11886499	Adipose_Subcutaneous	Female	0.08	0.939
ENSG00000129696	TTI2	intron	8	33507321	33509746	Adipose_Visceral_Omentum	Distal	-0.03	0.939
ENSG00000196267	ZNF836	intron	19	52165385	52168058	Cells_EBV-transformed_lymphocytes	Overall	-0.08	0.939
ENSG00000108509	CAMTA2	intron	17	4981831	4982757	Adipose_Visceral_Omentum	Male	0.18	0.939
ENSG00000215837	SDHAP2	intron	3	195662733	195663624	Colon_Sigmoid	Overall	-0.08	0.939
ENSG00000151575	TEX9	intron	15	56412436	56427605	Cells_EBV-transformed_lymphocytes	Colon	0.22	0.939
ENSG00000215039	CD27-AS1	intron	12	6439676	6443546	Adipose_Visceral_Omentum	Distal	0.05	0.939
ENSG00000085733	CTTN	intron	11	70414003	70414542	Adipose_Subcutaneous	Rectal	-0.08	0.939
ENSG00000100211	CBY1	intron	22	38670989	38673159	Cells_EBV-transformed_lymphocytes	Distal	0.28	0.939
ENSG00000137198	GMPR	intron	6	16289568	16290462	Adipose_Visceral_Omentum	Colon	-0.11	0.939
ENSG00000168778	TCTN2	intron	12	123688177	123690533	Adipose_Visceral_Omentum	Colon	-0.17	0.939
		intron	3	33501768	33516023	Cells_EBV-transformed_lymphocytes	Female	-0.08	0.939
ENSG00000133816	MICAL2	intron	11	12138464	12162079	Adipose_Subcutaneous	Female	-0.08	0.939
ENSG00000053372	MRTO4	intron	1	19251863	19254782	Adipose_Visceral_Omentum	Distal	0.01	0.939
ENSG00000158062	UBXN11	intron	1	26284211	26284362	Adipose_Visceral_Omentum	Colon	-0.29	0.939
ENSG00000140987	ZSCAN32	intron	16	3393814	3397192	Adipose_Subcutaneous	Overall	-0.12	0.939
ENSG00000215039	CD27-AS1	intron	12	6439676	6446961	Adipose_Subcutaneous	Distal	0.21	0.939
		intron	3	4788139	4800425	Cells_EBV-transformed_lymphocytes	Male	-0.08	0.939
ENSG00000049167	ERCC8	intron	5	60922155	60928864	Cells_EBV-transformed_lymphocytes	Colon	0.08	0.939
ENSG00000107736	CDH23	intron	10	71793640	71797104	Adipose_Subcutaneous	Male	0.08	0.939
ENSG00000107736	CDH23	intron	10	71794628	71795532	Adipose_Visceral_Omentum	Male	-0.08	0.939
ENSG00000114654	EFCC1	intron	3	129034329	129036977	Adipose_Subcutaneous	Male	0.08	0.939
ENSG00000126822	PLEKHG3	intron	14	64729093	64730243	Adipose_Visceral_Omentum	Female	-0.08	0.939
ENSG00000127914	AKAP9	intron	7	92070182	92070905	Adipose_Visceral_Omentum	Rectal	-0.08	0.939
ENSG00000138380	CARF	intron	2	202913102	202917877	Cells_EBV-transformed_lymphocytes	Female	-0.08	0.939
ENSG00000138380	CARF	intron	2	202913114	202917877	Adipose_Subcutaneous	Female	-0.08	0.939
ENSG00000138433	CIR1	intron	2	174358536	174378923	Adipose_Subcutaneous	Male	0.08	0.939
ENSG00000145868	FBXO38	intron	5	148433737	148438332	Cells_EBV-transformed_lymphocytes	Distal	0.08	0.939
ENSG00000148343	MIGA2	intron	9	129036681	129040452	Cells_EBV-transformed_lymphocytes	Female	-0.08	0.939
ENSG00000158806	NPM2	intron	8	22033223	22034109	Adipose_Visceral_Omentum	Female	0.08	0.939
ENSG00000158806	NPM2	intron	8	22034275	22034510	Adipose_Visceral_Omentum	Female	-0.08	0.939
ENSG00000160584	SIK3	intron	11	116877042	116896253	Cells_EBV-transformed_lymphocytes	Overall	0.03	0.939
ENSG00000165124	SVEP1	intron	9	110411735	110427591	Adipose_Subcutaneous	Proximal	0.08	0.939
ENSG00000166478	ZNF143	intron	11	9501270	9508619	Adipose_Subcutaneous	Male	-0.08	0.939
ENSG00000168874	ATOH8	intron	2	85754957	85763991	Adipose_Subcutaneous	Rectal	-0.08	0.939
ENSG00000170242	USP47	intron	11	11842224	11873800	Cells_EBV-transformed_lymphocytes	Colon	0.08	0.939
ENSG00000173517	PEAK1	intron	15	77182040	77252367	Cells_EBV-transformed_lymphocytes	Proximal	0.08	0.939
ENSG00000173598	NUDT4	intron	12	93395533	93398768	Adipose_Visceral_Omentum	Female	-0.08	0.939
ENSG00000197111	PCBP2	intron	12	53471807	53474869	Adipose_Visceral_Omentum	Male	0.08	0.939
ENSG00000197111	PCBP2	intron	12	53471807	53479406	Adipose_Visceral_Omentum	Male	0.08	0.939
ENSG00000198837	DENND4B	intron	1	153934927	153936060	Adipose_Subcutaneous	Rectal	0.08	0.939
ENSG00000198837	DENND4B	intron	1	153934964	153936060	Adipose_Subcutaneous	Rectal	-0.08	0.939
ENSG00000206560	ANKRD28	intron	3	15677562	15678209	Adipose_Subcutaneous	Rectal	-0.08	0.939
ENSG00000229498	AC105053.1	intron	2	85754957	85763991	Adipose_Subcutaneous	Rectal	-0.08	0.939
ENSG00000267364	AC022706.1	intron	17	35321865	35323148	Cells_EBV-transformed_lymphocytes	Female	0.08	0.939
ENSG00000269352	PTOV1-AS2	intron	19	49858427	49858843	Adipose_Visceral_Omentum	Proximal	-0.08	0.939
ENSG00000162402	USP24	intron	1	55069107	55071814	Adipose_Subcutaneous	Overall	0.08	0.939
ENSG00000054282	SDCCAG8	intron	1	243304777	243307787	Adipose_Subcutaneous	Colon	0.08	0.939
ENSG00000106012	IQCE	intron	7	2594976	2598465	Colon_Sigmoid	Overall	0.26	0.939
ENSG00000234545	FAM133B	intron	7	92577676	92578150	Adipose_Visceral_Omentum	Proximal	0.33	0.939
ENSG00000010626	LRRC23	intron	12	6873781	6883704	Adipose_Subcutaneous	Proximal	-0.08	0.939
ENSG00000240370	RPL13P5	intron	12	6873781	6883704	Adipose_Subcutaneous	Proximal	-0.08	0.939
ENSG00000168936	TMEM129	intron	4	1718626	1720439	Adipose_Visceral_Omentum	Rectal	0.26	0.939
ENSG00000162929	SANBR	intron	2	61145196	61157862	Adipose_Subcutaneous	Rectal	-0.08	0.939
ENSG00000237651	C2orf74	intron	2	61145196	61157862	Adipose_Subcutaneous	Rectal	-0.08	0.939
ENSG00000140987	ZSCAN32	intron	16	3393814	3397192	Adipose_Visceral_Omentum	Distal	0.27	0.939
ENSG00000263528	IKBKE	intron	1	206493378	206493920	Adipose_Subcutaneous	Male	0.08	0.939
ENSG00000266094	RASSF5	intron	1	206493378	206493920	Adipose_Subcutaneous	Male	0.08	0.939
ENSG00000165280	VCP	intron	9	35068362	35072337	Cells_EBV-transformed_lymphocytes	Male	-0.29	0.939
ENSG00000172171	TEFM	intron	17	30900562	30904066	Adipose_Subcutaneous	Colon	0.14	0.939
ENSG00000233251	AC007743.1	intron	2	56175596	56175678	Adipose_Subcutaneous	Female	0.08	0.939
ENSG00000148288	GBGT1	intron	9	133156102	133161467	Adipose_Subcutaneous	Rectal	-0.08	0.939
ENSG00000124256	ZBP1	intron	20	57607300	57610149	Cells_EBV-transformed_lymphocytes	Distal	-0.08	0.939
ENSG00000169692	AGPAT2	intron	9	136674807	136676961	Adipose_Visceral_Omentum	Female	-0.12	0.939
ENSG00000106853	PTGR1	intron	9	111586165	111592926	Adipose_Visceral_Omentum	Colon	-0.32	0.939
ENSG00000100263	RHBDD3	intron	22	29260613	29260702	Adipose_Subcutaneous	Rectal	-0.32	0.939
ENSG00000135976	ANKRD36	intron	2	97151939	97152504	Adipose_Subcutaneous	Female	0.08	0.939
ENSG00000135976	ANKRD36	intron	2	97154741	97158107	Cells_EBV-transformed_lymphocytes	Female	0.08	0.939
		intron	15	100572009	100573651	Cells_EBV-transformed_lymphocytes	Male	0.08	0.939
		intron	17	61739410	61743013	Cells_EBV-transformed_lymphocytes	Rectal	-0.08	0.939
		intron	2	230580041	230589498	Cells_EBV-transformed_lymphocytes	Distal	-0.08	0.939
ENSG00000068137	PLEKHH3	intron	17	42670376	42670573	Adipose_Visceral_Omentum	Male	0.08	0.939
ENSG00000095637	SORBS1	intron	10	95367699	95375973	Adipose_Subcutaneous	Proximal	0.08	0.939
ENSG00000095637	SORBS1	intron	10	95367699	95381685	Adipose_Subcutaneous	Proximal	-0.08	0.939
ENSG00000097033	SH3GLB1	intron	1	86722673	86724313	Adipose_Subcutaneous	Male	-0.08	0.939
ENSG00000103042	SLC38A7	intron	16	58676054	58676289	Adipose_Subcutaneous	Female	-0.08	0.939
ENSG00000103042	SLC38A7	intron	16	58676346	58677326	Adipose_Subcutaneous	Female	0.08	0.939
ENSG00000104824	HNRNPL	intron	19	38847434	38852296	Adipose_Visceral_Omentum	Rectal	-0.08	0.939
ENSG00000104835	SARS2	intron	19	38918008	38918094	Cells_EBV-transformed_lymphocytes	Male	0.08	0.939
ENSG00000108559	NUP88	intron	17	5391662	5399552	Adipose_Visceral_Omentum	Overall	0.08	0.939
ENSG00000116237	ICMT	intron	1	6232119	6234886	Adipose_Subcutaneous	Male	-0.08	0.939
ENSG00000119383	PTPA	intron	9	129142177	129142445	Adipose_Visceral_Omentum	Distal	-0.08	0.939
ENSG00000123737	EXOSC9	intron	4	121810099	121811583	Cells_EBV-transformed_lymphocytes	Female	0.08	0.939
ENSG00000140471	LINS1	intron	15	100571957	100573651	Adipose_Subcutaneous	Male	0.08	0.939
ENSG00000146909	NOM1	intron	7	156952598	156954103	Adipose_Subcutaneous	Proximal	-0.08	0.939
ENSG00000163513	TGFBR2	intron	3	30606977	30623199	Adipose_Subcutaneous	Distal	0.08	0.939
ENSG00000182158	CREB3L2	intron	7	137928366	138001604	Adipose_Visceral_Omentum	Rectal	-0.08	0.939
ENSG00000197614	MFAP5	intron	12	8660898	8662047	Adipose_Subcutaneous	Rectal	0.08	0.939
ENSG00000204334	ERICH2	intron	2	170782389	170784646	Adipose_Subcutaneous	Overall	-0.08	0.939
ENSG00000224549	AC017067.1	intron	9	22723430	22767175	Adipose_Subcutaneous	Colon	-0.08	0.939
ENSG00000229180	RABGEF1P1	intron	7	66578727	66588512	Cells_EBV-transformed_lymphocytes	Overall	0.08	0.939
ENSG00000234840	LINC01239	intron	9	22723430	22767175	Adipose_Subcutaneous	Colon	-0.08	0.939
ENSG00000106459	NRF1	intron	7	129727365	129735043	Adipose_Subcutaneous	Colon	0.08	0.939
ENSG00000177990	DPY19L2	intron	12	63608675	63617304	Adipose_Subcutaneous	Overall	0.17	0.939
ENSG00000237441	RGL2	intron	6	33295759	33296028	Adipose_Visceral_Omentum	Overall	0.08	0.939
ENSG00000130177	CDC16	intron	13	114263014	114272184	Adipose_Subcutaneous	Overall	-0.08	0.939
ENSG00000164068	RNF123	intron	3	49720653	49720800	Cells_EBV-transformed_lymphocytes	Overall	0.08	0.939
ENSG00000007541	PIGQ	intron	16	580263	580858	Adipose_Subcutaneous	Rectal	-0.08	0.939
ENSG00000100911	PSME2	intron	14	24145772	24146208	Adipose_Visceral_Omentum	Proximal	0.08	0.939
ENSG00000116353	MECR	intron	1	29200589	29201374	Adipose_Visceral_Omentum	Female	0.08	0.939
ENSG00000245937	SLC12A2-DT	intron	5	127966928	128061144	Cells_EBV-transformed_lymphocytes	Overall	-0.08	0.939
ENSG00000005187	ACSM3	intron	16	20749368	20749910	Adipose_Visceral_Omentum	Colon	-0.08	0.939
ENSG00000022840	RNF10	intron	12	120574537	120575631	Adipose_Subcutaneous	Proximal	-0.08	0.939
ENSG00000047346	ATOSA	intron	15	52584944	52587056	Adipose_Subcutaneous	Distal	0.08	0.939
ENSG00000084731	KIF3C	intron	2	25930060	25951789	Adipose_Subcutaneous	Proximal	-0.08	0.939
ENSG00000091136	LAMB1	intron	7	107994960	107998357	Adipose_Visceral_Omentum	Proximal	0.08	0.939
ENSG00000105053	VRK3	intron	19	50007826	50009236	Adipose_Visceral_Omentum	Rectal	0.08	0.939
ENSG00000105647	PIK3R2	intron	19	18162506	18162967	Adipose_Subcutaneous	Male	-0.08	0.939
ENSG00000105647	PIK3R2	intron	19	18163147	18163263	Adipose_Subcutaneous	Male	0.08	0.939
ENSG00000114126	TFDP2	intron	3	141974191	141978520	Adipose_Subcutaneous	Female	-0.08	0.939
ENSG00000114126	TFDP2	intron	3	141974194	141978520	Adipose_Subcutaneous	Female	0.08	0.939
ENSG00000136448	NMT1	intron	17	45096285	45097128	Adipose_Subcutaneous	Female	0.03	0.939
ENSG00000154217	PITPNC1	intron	17	67643792	67669508	Adipose_Subcutaneous	Proximal	-0.08	0.939
ENSG00000154358	OBSCN	intron	1	228308383	228309099	Adipose_Visceral_Omentum	Overall	0.08	0.939
ENSG00000167483	NIBAN3	intron	19	17549759	17551786	Cells_EBV-transformed_lymphocytes	Female	0.08	0.939
ENSG00000172795	DCP2	intron	5	112981171	112983974	Cells_EBV-transformed_lymphocytes	Colon	-0.08	0.939
ENSG00000181790	ADGRB1	intron	8	142522710	142524238	Adipose_Visceral_Omentum	Male	-0.08	0.939
ENSG00000283399	AC004381.2	intron	16	20749368	20749910	Adipose_Visceral_Omentum	Colon	-0.08	0.939
ENSG00000137074	APTX	intron	9	32974561	32980066	Adipose_Subcutaneous	Female	-0.2	0.94
ENSG00000119953	SMNDC1	intron	10	110298790	110300547	Adipose_Subcutaneous	Proximal	0.08	0.94
ENSG00000092094	OSGEP	intron	14	20449266	20451257	Adipose_Subcutaneous	Proximal	0.08	0.94
ENSG00000176845	METRNL	intron	17	83089940	83093167	Adipose_Visceral_Omentum	Proximal	0.09	0.94
ENSG00000179361	ARID3B	intron	15	74541330	74543860	Cells_EBV-transformed_lymphocytes	Male	-0.08	0.94
ENSG00000114770	ABCC5	intron	3	184001251	184014264	Adipose_Visceral_Omentum	Distal	-0.27	0.94
ENSG00000129038	LOXL1	intron	15	73947223	73947433	Adipose_Subcutaneous	Male	0.08	0.94
ENSG00000047410	TPR	intron	1	186332343	186333122	Cells_EBV-transformed_lymphocytes	Overall	0.26	0.94
ENSG00000122507	BBS9	intron	7	33155702	33177478	Adipose_Visceral_Omentum	Rectal	0.08	0.94
ENSG00000132842	AP3B1	intron	5	78039274	78089393	Adipose_Visceral_Omentum	Female	-0.29	0.94
		intron	4	38993998	38998724	Cells_EBV-transformed_lymphocytes	Overall	-0.08	0.94
ENSG00000240990	HOXA11-AS	intron	7	27186263	27186683	Adipose_Subcutaneous	Colon	0.08	0.94
ENSG00000070778	PTPN21	intron	14	88485842	88496413	Adipose_Visceral_Omentum	Female	0.21	0.94
ENSG00000033011	ALG1	intron	16	5079102	5079748	Cells_EBV-transformed_lymphocytes	Proximal	-0.19	0.94
ENSG00000115363	EVA1A	intron	2	75560919	75561257	Adipose_Visceral_Omentum	Rectal	-0.08	0.94
ENSG00000178075	GRAMD1C	intron	3	113876260	113882752	Adipose_Visceral_Omentum	Male	-0.08	0.94
		intron	2	99167847	99169550	Cells_EBV-transformed_lymphocytes	Female	-0.08	0.94
ENSG00000106868	SUSD1	intron	9	112041960	112052155	Adipose_Visceral_Omentum	Overall	-0.08	0.94
ENSG00000117481	NSUN4	intron	1	46353028	46360704	Adipose_Subcutaneous	Distal	-0.08	0.94
ENSG00000120370	GORAB	intron	1	170536421	170539210	Adipose_Subcutaneous	Overall	-0.08	0.94
ENSG00000138119	MYOF	intron	10	93379987	93381219	Colon_Transverse	Overall	0.08	0.94
ENSG00000143801	PSEN2	intron	1	226882048	226883705	Adipose_Subcutaneous	Rectal	-0.08	0.94
ENSG00000158411	MITD1	intron	2	99167712	99169550	Adipose_Subcutaneous	Female	-0.08	0.94
ENSG00000162910	MRPL55	intron	1	228108137	228108235	Colon_Sigmoid	Overall	-0.08	0.94
ENSG00000162910	MRPL55	intron	1	228108318	228108437	Adipose_Subcutaneous	Overall	-0.08	0.94
ENSG00000162910	MRPL55	intron	1	228108318	228108955	Adipose_Subcutaneous	Overall	0.08	0.94
ENSG00000162910	MRPL55	intron	1	228108318	228109149	Adipose_Subcutaneous	Overall	-0.08	0.94
ENSG00000162910	MRPL55	intron	1	228108318	228109261	Adipose_Subcutaneous	Overall	-0.08	0.94
ENSG00000162910	MRPL55	intron	1	228108321	228108437	Adipose_Subcutaneous	Overall	-0.08	0.94
ENSG00000162910	MRPL55	intron	1	228108321	228108955	Adipose_Subcutaneous	Overall	0.08	0.94
ENSG00000162910	MRPL55	intron	1	228108321	228109149	Adipose_Subcutaneous	Overall	-0.08	0.94
ENSG00000162910	MRPL55	intron	1	228108321	228109261	Adipose_Subcutaneous	Overall	-0.08	0.94
ENSG00000162910	MRPL55	intron	1	228108474	228108955	Adipose_Subcutaneous	Overall	0.08	0.94
ENSG00000162910	MRPL55	intron	1	228108474	228109149	Adipose_Subcutaneous	Overall	-0.08	0.94
ENSG00000162910	MRPL55	intron	1	228109021	228109149	Adipose_Subcutaneous	Overall	0.08	0.94
ENSG00000162910	MRPL55	intron	1	228109021	228109261	Adipose_Subcutaneous	Overall	0.08	0.94
ENSG00000166669	ATF7IP2	intron	16	10480964	10481836	Adipose_Visceral_Omentum	Overall	-0.08	0.94
ENSG00000167978	SRRM2	intron	16	2769284	2770361	Adipose_Visceral_Omentum	Distal	-0.08	0.94
ENSG00000177879	AP3S1	intron	5	115895158	115902885	Adipose_Subcutaneous	Colon	0.08	0.94
ENSG00000177879	AP3S1	intron	5	115895158	115913362	Adipose_Subcutaneous	Colon	-0.08	0.94
ENSG00000177990	DPY19L2	intron	12	63596037	63597809	Adipose_Subcutaneous	Female	0.08	0.94
ENSG00000177990	DPY19L2	intron	12	63596037	63597873	Adipose_Subcutaneous	Female	-0.08	0.94
ENSG00000178038	ALS2CL	intron	3	46683326	46683782	Adipose_Visceral_Omentum	Distal	-0.08	0.94
ENSG00000186020	ZNF529	intron	19	36551977	36554670	Adipose_Subcutaneous	Distal	0.08	0.94
ENSG00000214113	LYRM4	intron	6	5186980	5216618	Adipose_Subcutaneous	Male	-0.08	0.94
ENSG00000267121	FMNL1-DT	intron	17	45217403	45218948	Adipose_Visceral_Omentum	Rectal	0.08	0.94
ENSG00000124440	HIF3A	intron	19	46312267	46312506	Adipose_Subcutaneous	Distal	0.17	0.94
ENSG00000100299	ARSA	intron	22	50625464	50625605	Colon_Transverse	Overall	0.08	0.94
ENSG00000116731	PRDM2	intron	1	13816570	13823159	Cells_EBV-transformed_lymphocytes	Female	0.07	0.94
ENSG00000162869	PPP1R21	intron	2	48498735	48505564	Adipose_Visceral_Omentum	Distal	0.23	0.94
ENSG00000169696	ASPSCR1	intron	17	81997034	82009037	Adipose_Visceral_Omentum	Proximal	0.08	0.94
ENSG00000059145	UNKL	intron	16	1390694	1392891	Adipose_Subcutaneous	Overall	-0.26	0.94
ENSG00000265491	RNF115	intron	1	145794196	145823772	Adipose_Subcutaneous	Distal	0.08	0.94
ENSG00000241370	RPP21	intron	6	30345573	30346432	Adipose_Visceral_Omentum	Distal	0.05	0.94
		intron	17	78139437	78140834	Cells_EBV-transformed_lymphocytes	Male	0.08	0.94
ENSG00000012963	UBR7	intron	14	93210708	93214929	Adipose_Visceral_Omentum	Proximal	0	0.94
ENSG00000073350	LLGL2	intron	17	75573980	75574111	Adipose_Subcutaneous	Distal	-0.08	0.94
ENSG00000087008	ACOX3	intron	4	8381607	8383139	Adipose_Subcutaneous	Female	0.08	0.94
ENSG00000100226	GTPBP1	intron	22	38736256	38737951	Adipose_Visceral_Omentum	Distal	-0.08	0.94
ENSG00000100242	SUN2	intron	22	38736380	38738173	Cells_EBV-transformed_lymphocytes	Distal	-0.08	0.94
ENSG00000102710	SUPT20H	intron	13	37017328	37019342	Cells_EBV-transformed_lymphocytes	Proximal	0.08	0.94
ENSG00000103168	TAF1C	intron	16	84182058	84182202	Adipose_Visceral_Omentum	Overall	0.08	0.94
ENSG00000103168	TAF1C	intron	16	84182440	84183244	Cells_EBV-transformed_lymphocytes	Overall	0.08	0.94
ENSG00000111843	TMEM14C	intron	6	10724633	10724961	Adipose_Subcutaneous	Colon	-0.08	0.94
ENSG00000113282	CLINT1	intron	5	157790651	157791703	Cells_EBV-transformed_lymphocytes	Proximal	-0.08	0.94
ENSG00000118473	SGIP1	intron	1	66667541	66670995	Adipose_Subcutaneous	Proximal	0.08	0.94
ENSG00000131477	RAMP2	intron	17	42761075	42761834	Adipose_Visceral_Omentum	Male	-0.08	0.94
ENSG00000132205	EMILIN2	intron	18	2908975	2909691	Adipose_Subcutaneous	Distal	-0.08	0.94
ENSG00000136010	ALDH1L2	intron	12	105068884	105070400	Cells_EBV-transformed_lymphocytes	Male	-0.08	0.94
ENSG00000137210	TMEM14B	intron	6	10724633	10724961	Adipose_Subcutaneous	Colon	-0.08	0.94
ENSG00000140326	CDAN1	intron	15	42736780	42736989	Cells_EBV-transformed_lymphocytes	Female	0.08	0.94
ENSG00000151657	KIN	intron	10	7759990	7762457	Adipose_Subcutaneous	Rectal	-0.08	0.94
ENSG00000152782	PANK1	intron	10	89635065	89644600	Adipose_Subcutaneous	Overall	0.08	0.94
ENSG00000155016	CYP2U1	intron	4	107945605	107947376	Adipose_Subcutaneous	Male	-0.03	0.94
ENSG00000158006	PAFAH2	intron	1	25962083	25972558	Adipose_Subcutaneous	Overall	-0.08	0.94
ENSG00000158006	PAFAH2	intron	1	25972712	25974480	Adipose_Subcutaneous	Overall	0.08	0.94
ENSG00000158006	PAFAH2	intron	1	25974650	25976682	Whole_Blood	Overall	0.08	0.94
ENSG00000160949	TONSL	intron	8	144443321	144443882	Cells_EBV-transformed_lymphocytes	Distal	-0.08	0.94
ENSG00000166313	APBB1	intron	11	6396215	6397692	Adipose_Subcutaneous	Colon	0.08	0.94
ENSG00000171793	CTPS1	intron	1	40980561	40983278	Cells_EBV-transformed_lymphocytes	Female	0.08	0.94
ENSG00000172992	DCAKD	intron	17	45034042	45034187	Cells_EBV-transformed_lymphocytes	Overall	0.03	0.94
ENSG00000174899	SLC66A1L	intron	3	157572043	157600193	Adipose_Subcutaneous	Female	-0.08	0.94
ENSG00000185215	TNFAIP2	intron	14	103123483	103126310	Cells_EBV-transformed_lymphocytes	Colon	-0.08	0.94
ENSG00000250334	LINC00989	intron	4	79513902	79575141	Adipose_Subcutaneous	Proximal	-0.08	0.94
ENSG00000267121	FMNL1-DT	intron	17	45217403	45220268	Whole_Blood	Overall	0.08	0.94
ENSG00000106733	NMRK1	intron	9	75083150	75087651	Adipose_Subcutaneous	Proximal	0.07	0.94
ENSG00000101109	STK4	intron	20	44972158	44978443	Adipose_Visceral_Omentum	Male	-0.07	0.94
ENSG00000185917	SETD4	intron	21	36046011	36053583	Adipose_Visceral_Omentum	Overall	0.08	0.94
ENSG00000066427	ATXN3	intron	14	92050536	92058319	Adipose_Subcutaneous	Colon	0.08	0.94
ENSG00000157778	PSMG3	intron	7	1569360	1570009	Adipose_Subcutaneous	Male	-0.08	0.94
ENSG00000152117	SMPD4BP	intron	2	131514037	131515602	Adipose_Visceral_Omentum	Female	-0.01	0.94
ENSG00000150995	ITPR1	intron	3	4652218	4653842	Cells_EBV-transformed_lymphocytes	Rectal	-0.07	0.94
ENSG00000147813	NAPRT	intron	8	143574900	143575423	Adipose_Visceral_Omentum	Colon	-0.33	0.94
ENSG00000090989	EXOC1	intron	4	55891422	55892635	Adipose_Subcutaneous	Distal	-0.05	0.94
ENSG00000084774	CAD	intron	2	27239471	27240265	Adipose_Visceral_Omentum	Colon	0.08	0.94
ENSG00000132199	ENOSF1	intron	18	697355	706470	Adipose_Subcutaneous	Rectal	0.09	0.94
ENSG00000111850	SMIM8	intron	6	87356503	87364961	Adipose_Visceral_Omentum	Colon	0.33	0.94
ENSG00000203872	C6orf163	intron	6	87356503	87364961	Adipose_Visceral_Omentum	Colon	0.33	0.94
ENSG00000166887	VPS39	intron	15	42191560	42199896	Colon_Transverse	Overall	-0.38	0.94
ENSG00000089486	CDIP1	intron	16	4514664	4538702	Cells_EBV-transformed_lymphocytes	Overall	0.34	0.94
ENSG00000074964	ARHGEF10L	intron	1	17607977	17616094	Adipose_Subcutaneous	Rectal	-0.08	0.94
ENSG00000125630	POLR1B	intron	2	112558081	112559293	Adipose_Subcutaneous	Distal	-0.34	0.94
ENSG00000133858	ZFC3H1	intron	12	71614938	71615206	Adipose_Subcutaneous	Overall	0.07	0.94
ENSG00000145703	IQGAP2	intron	5	76658667	76665026	Adipose_Visceral_Omentum	Rectal	0.08	0.94
ENSG00000000419	DPM1	intron	20	50936262	50940865	Adipose_Subcutaneous	Proximal	-0.08	0.94
ENSG00000054690	PLEKHH1	intron	14	67583883	67583995	Adipose_Subcutaneous	Rectal	-0.08	0.94
ENSG00000075234	TTC38	intron	22	46286314	46287073	Adipose_Subcutaneous	Colon	0.08	0.94
ENSG00000103544	VPS35L	intron	16	19640100	19642396	Adipose_Visceral_Omentum	Colon	0.08	0.94
ENSG00000104324	CPQ	intron	8	97066210	97143020	Adipose_Subcutaneous	Male	-0.08	0.94
ENSG00000107263	RAPGEF1	intron	9	131650949	131709620	Cells_EBV-transformed_lymphocytes	Female	-0.08	0.94
ENSG00000107518	ATRNL1	intron	10	115160214	115165558	Adipose_Visceral_Omentum	Colon	0.08	0.94
ENSG00000116151	MORN1	intron	1	2357598	2358592	Adipose_Visceral_Omentum	Colon	-0.08	0.94
ENSG00000120093	HOXB3	intron	17	48551178	48552027	Adipose_Visceral_Omentum	Proximal	-0.08	0.94
ENSG00000120093	HOXB3	intron	17	48551181	48552027	Adipose_Subcutaneous	Proximal	-0.08	0.94
ENSG00000120549	KIAA1217	intron	10	24042495	24219626	Adipose_Visceral_Omentum	Distal	-0.08	0.94
ENSG00000121486	TRMT1L	intron	1	185123919	185124944	Whole_Blood	Overall	-0.08	0.94
ENSG00000125534	PPDPF	intron	20	63521363	63521512	Cells_EBV-transformed_lymphocytes	Overall	0.08	0.94
ENSG00000136937	NCBP1	intron	9	97645732	97647492	Adipose_Subcutaneous	Overall	-0.08	0.94
ENSG00000143756	FBXO28	intron	1	224130581	224153142	Adipose_Subcutaneous	Male	0.08	0.94
ENSG00000145494	NDUFS6	intron	5	1800350	1802321	Adipose_Subcutaneous	Female	0.08	0.94
ENSG00000158062	UBXN11	intron	1	26282569	26282649	Cells_EBV-transformed_lymphocytes	Proximal	0.08	0.94
ENSG00000161249	DMKN	intron	19	35503447	35505718	Colon_Transverse	Overall	0.08	0.94
ENSG00000167674	HDGFL2	intron	19	4498915	4499491	Adipose_Subcutaneous	Female	0.08	0.94
ENSG00000168907	PLA2G4F	intron	15	42142714	42143978	Colon_Transverse	Overall	-0.08	0.94
ENSG00000168958	MFF	intron	2	227330846	227332419	Adipose_Subcutaneous	Distal	0.08	0.94
ENSG00000196312	MFSD14CP	intron	9	96898127	96902917	Cells_EBV-transformed_lymphocytes	Female	0.08	0.94
ENSG00000196312	MFSD14CP	intron	9	96898127	96918643	Cells_EBV-transformed_lymphocytes	Female	0.08	0.94
ENSG00000196597	ZNF782	intron	9	96898127	96902917	Cells_EBV-transformed_lymphocytes	Female	0.08	0.94
ENSG00000196597	ZNF782	intron	9	96898127	96918643	Cells_EBV-transformed_lymphocytes	Female	0.08	0.94
ENSG00000197841	ZNF181	intron	19	34734360	34734970	Cells_EBV-transformed_lymphocytes	Female	-0.08	0.94
ENSG00000247774	PCED1B-AS1	intron	12	47210761	47216165	Adipose_Subcutaneous	Overall	0.08	0.94
ENSG00000258352	IFITM3P6	intron	12	47210761	47216165	Adipose_Subcutaneous	Overall	0.08	0.94
ENSG00000101558	VAPA	intron	18	9945058	9950395	Adipose_Subcutaneous	Distal	-0.13	0.94
ENSG00000157540	DYRK1A	intron	21	37367628	37420299	Cells_EBV-transformed_lymphocytes	Overall	0.08	0.94
ENSG00000148120	AOPEP	intron	9	95005616	95019450	Adipose_Subcutaneous	Rectal	0.08	0.94
ENSG00000039123	MTREX	intron	5	55343455	55344544	Cells_EBV-transformed_lymphocytes	Colon	-0.08	0.94
ENSG00000010810	FYN	intron	6	111846629	111872968	Adipose_Subcutaneous	Colon	-0.06	0.94
ENSG00000168487	BMP1	intron	8	22197420	22201118	Cells_EBV-transformed_lymphocytes	Rectal	-0.08	0.94
ENSG00000138119	MYOF	intron	10	93452141	93456882	Colon_Transverse	Overall	0.08	0.94
ENSG00000099889	ARVCF	intron	22	19971335	19971886	Adipose_Subcutaneous	Male	0	0.94
ENSG00000180992	MRPL14	intron	6	44116629	44127344	Colon_Transverse	Overall	-0.33	0.94
ENSG00000069943	PIGB	intron	15	55339318	55340612	Adipose_Visceral_Omentum	Male	-0.25	0.94
ENSG00000131791	PRKAB2	intron	1	147160833	147161712	Adipose_Visceral_Omentum	Distal	-0.08	0.94
ENSG00000143207	COP1	intron	1	176135086	176149006	Cells_EBV-transformed_lymphocytes	Male	0.08	0.94
ENSG00000118007	STAG1	intron	3	136464988	136472413	Cells_EBV-transformed_lymphocytes	Rectal	0	0.94
		intron	15	61934331	61936597	Cells_EBV-transformed_lymphocytes	Female	0.08	0.94
ENSG00000005243	COPZ2	intron	17	48033944	48037667	Adipose_Subcutaneous	Colon	-0.08	0.94
ENSG00000027075	PRKCH	intron	14	61485656	61529075	Adipose_Subcutaneous	Distal	-0.08	0.94
ENSG00000055955	ITIH4	intron	3	52819518	52819754	Adipose_Visceral_Omentum	Proximal	-0.08	0.94
ENSG00000081052	COL4A4	intron	2	227007588	227008018	Adipose_Subcutaneous	Distal	-0.08	0.94
ENSG00000095370	SH2D3C	intron	9	127745072	127747147	Adipose_Subcutaneous	Distal	0.08	0.94
ENSG00000100258	LMF2	intron	22	50504984	50505229	Cells_EBV-transformed_lymphocytes	Female	-0.08	0.94
ENSG00000103932	RPAP1	intron	15	41527605	41527860	Colon_Transverse	Overall	0.08	0.94
ENSG00000111801	BTN3A3	intron	6	26428785	26429938	Adipose_Subcutaneous	Female	0.08	0.94
ENSG00000124549	BTN2A3P	intron	6	26428785	26429938	Adipose_Subcutaneous	Female	0.08	0.94
ENSG00000128591	FLNC	intron	7	128843319	128843408	Adipose_Subcutaneous	Distal	-0.08	0.94
ENSG00000144591	GMPPA	intron	2	219505555	219505715	Adipose_Subcutaneous	Rectal	-0.08	0.94
ENSG00000164300	SERINC5	intron	5	80158962	80166383	Adipose_Visceral_Omentum	Female	0.08	0.94
ENSG00000165392	WRN	intron	8	31065063	31067033	Adipose_Subcutaneous	Female	0.08	0.94
ENSG00000173273	TNKS	intron	8	9748212	9751609	Cells_EBV-transformed_lymphocytes	Overall	0.08	0.94
ENSG00000177685	CRACR2B	intron	11	828963	829360	Adipose_Visceral_Omentum	Colon	0.08	0.94
ENSG00000226091	LINC00937	intron	12	8383075	8385688	Whole_Blood	Overall	0.08	0.94
ENSG00000226091	LINC00937	intron	12	8384421	8385144	Whole_Blood	Overall	-0.08	0.94
ENSG00000231160	KLF3-AS1	intron	4	38625503	38625602	Adipose_Subcutaneous	Rectal	0.08	0.94
ENSG00000187514	PTMA	intron	2	231711419	231711887	Adipose_Subcutaneous	Proximal	0.08	0.94
ENSG00000172889	EGFL7	intron	9	136670009	136670950	Adipose_Visceral_Omentum	Rectal	-0.18	0.94
ENSG00000048342	CC2D2A	intron	4	15480827	15481197	Adipose_Subcutaneous	Rectal	-0.07	0.94
ENSG00000066056	TIE1	intron	1	43313968	43317199	Adipose_Visceral_Omentum	Distal	-0.08	0.94
ENSG00000254859	AC067930.4	intron	8	143549851	143551790	Adipose_Visceral_Omentum	Female	-0.08	0.94
ENSG00000184465	WDR27	intron	6	169658358	169659086	Adipose_Visceral_Omentum	Female	-0.2	0.94
ENSG00000169045	HNRNPH1	intron	5	179616218	179616869	Adipose_Subcutaneous	Distal	-0.06	0.94
ENSG00000101413	RPRD1B	intron	20	38088011	38089726	Adipose_Visceral_Omentum	Rectal	-0.07	0.94
ENSG00000146828	SLC12A9	intron	7	100860232	100861138	Cells_EBV-transformed_lymphocytes	Rectal	0.03	0.94
ENSG00000203706	SERTAD4-AS1	intron	1	210231771	210232698	Adipose_Visceral_Omentum	Female	0.08	0.94
ENSG00000011405	PIK3C2A	intron	11	17169806	17207848	Adipose_Visceral_Omentum	Colon	-0.08	0.94
ENSG00000106404	CLDN15	intron	7	101236886	101237365	Adipose_Visceral_Omentum	Colon	-0.08	0.94
ENSG00000110455	ACCS	intron	11	44083311	44083424	Adipose_Subcutaneous	Distal	0.08	0.94
ENSG00000110455	ACCS	intron	11	44083311	44083695	Adipose_Visceral_Omentum	Distal	-0.08	0.94
ENSG00000130706	ADRM1	intron	20	62304577	62306197	Adipose_Subcutaneous	Male	0.08	0.94
ENSG00000134830	C5AR2	intron	19	47332349	47340785	Adipose_Subcutaneous	Colon	-0.08	0.94
ENSG00000135249	RINT1	intron	7	105536749	105542408	Adipose_Subcutaneous	Female	-0.03	0.94
ENSG00000151348	EXT2	intron	11	44083311	44083424	Adipose_Subcutaneous	Distal	0.08	0.94
ENSG00000151348	EXT2	intron	11	44083311	44083695	Adipose_Visceral_Omentum	Distal	-0.08	0.94
ENSG00000161996	WDR90	intron	16	659126	659245	Cells_EBV-transformed_lymphocytes	Female	0.08	0.94
ENSG00000163939	PBRM1	intron	3	52589255	52603521	Adipose_Subcutaneous	Female	0.08	0.94
ENSG00000164938	TP53INP1	intron	8	94932107	94939860	Adipose_Subcutaneous	Rectal	-0.08	0.94
ENSG00000170248	PDCD6IP	intron	3	33864129	33865243	Cells_EBV-transformed_lymphocytes	Rectal	-0.08	0.94
ENSG00000180747	SMG1P3	intron	16	21479578	21484372	Cells_EBV-transformed_lymphocytes	Distal	-0.08	0.94
ENSG00000180747	SMG1P3	intron	16	21484535	21487578	Adipose_Subcutaneous	Distal	0.08	0.94
ENSG00000180747	SMG1P3	intron	16	21502321	21519828	Cells_EBV-transformed_lymphocytes	Distal	0.08	0.94
ENSG00000267254	ZNF790-AS1	intron	19	36801933	36802458	Cells_EBV-transformed_lymphocytes	Male	-0.08	0.94
ENSG00000105186	ANKRD27	intron	19	32644479	32649682	Adipose_Visceral_Omentum	Overall	-0.24	0.94
ENSG00000089060	SLC8B1	intron	12	113307844	113310115	Adipose_Visceral_Omentum	Rectal	-0.07	0.94
ENSG00000257337	TNS2-AS1	intron	12	53040263	53045065	Adipose_Subcutaneous	Rectal	0.08	0.94
ENSG00000150403	TMCO3	intron	13	113520733	113534045	Adipose_Visceral_Omentum	Colon	-0.08	0.94
ENSG00000100106	TRIOBP	intron	22	37759264	37765670	Adipose_Subcutaneous	Male	0.27	0.94
ENSG00000101574	METTL4	intron	18	2539145	2540667	Adipose_Visceral_Omentum	Colon	0.08	0.94
ENSG00000135164	DMTF1	intron	7	87181341	87182017	Adipose_Visceral_Omentum	Colon	-0.26	0.94
ENSG00000068745	IP6K2	intron	3	48695421	48715315	Adipose_Subcutaneous	Female	0.08	0.94
ENSG00000172795	DCP2	intron	5	112976986	112981042	Cells_EBV-transformed_lymphocytes	Male	-0.08	0.94
ENSG00000163322	ABRAXAS1	intron	4	83476679	83482154	Adipose_Visceral_Omentum	Colon	0.08	0.94
ENSG00000069998	HDHD5	intron	22	17148560	17159126	Cells_EBV-transformed_lymphocytes	Rectal	0.08	0.94
		intron	7	1898390	1936687	Cells_EBV-transformed_lymphocytes	Colon	0.08	0.94
		intron	2	171522738	171540808	Cells_EBV-transformed_lymphocytes	Colon	0.08	0.94
		intron	6	160070058	160071910	Cells_EBV-transformed_lymphocytes	Overall	-0.08	0.94
ENSG00000005812	FBXL3	intron	13	76992951	77015409	Adipose_Subcutaneous	Rectal	0	0.94
ENSG00000006712	PAF1	intron	19	39389546	39389640	Adipose_Visceral_Omentum	Female	0.08	0.94
ENSG00000006712	PAF1	intron	19	39389761	39390069	Adipose_Visceral_Omentum	Female	-0.08	0.94
ENSG00000070047	PHRF1	intron	11	582081	587259	Adipose_Subcutaneous	Female	0.03	0.94
ENSG00000101246	ARFRP1	intron	20	63705791	63706357	Cells_EBV-transformed_lymphocytes	Colon	-0.08	0.94
ENSG00000101246	ARFRP1	intron	20	63706738	63706999	Adipose_Subcutaneous	Colon	-0.08	0.94
ENSG00000104723	TUSC3	intron	8	15743612	15764203	Adipose_Subcutaneous	Male	0.08	0.94
ENSG00000117899	MESD	intron	15	80982182	80989579	Adipose_Subcutaneous	Male	0	0.94
ENSG00000123178	SPRYD7	intron	13	49931134	49936130	Adipose_Subcutaneous	Male	0	0.94
ENSG00000127914	AKAP9	intron	7	92040898	92042668	Adipose_Visceral_Omentum	Rectal	-0.08	0.94
ENSG00000130713	EXOSC2	intron	9	130697627	130698162	Adipose_Visceral_Omentum	Rectal	-0.08	0.94
ENSG00000132514	CLEC10A	intron	17	7078885	7080052	Adipose_Visceral_Omentum	Overall	-0.08	0.94
ENSG00000138078	PREPL	intron	2	44321900	44322731	Cells_EBV-transformed_lymphocytes	Overall	-0.08	0.94
ENSG00000144827	ABHD10	intron	3	111986375	111986914	Adipose_Subcutaneous	Rectal	-0.08	0.94
ENSG00000145901	TNIP1	intron	5	151032383	151035002	Adipose_Subcutaneous	Female	-0.08	0.94
ENSG00000149571	KIRREL3	intron	11	126431526	126435268	Colon_Transverse	Overall	-0.08	0.94
ENSG00000152049	KCNE4	intron	2	223052274	223052808	Adipose_Subcutaneous	Male	-0.08	0.94
ENSG00000152049	KCNE4	intron	2	223052274	223060590	Adipose_Subcutaneous	Male	0.08	0.94
ENSG00000155111	CDK19	intron	6	110746201	110815009	Adipose_Visceral_Omentum	Distal	0.08	0.94
ENSG00000166387	PPFIBP2	intron	11	7593224	7597560	Cells_EBV-transformed_lymphocytes	Distal	-0.08	0.94
ENSG00000169592	INO80E	intron	16	30003714	30004555	Adipose_Visceral_Omentum	Colon	0.08	0.94
ENSG00000179532	DNHD1	intron	11	6548402	6548645	Adipose_Subcutaneous	Rectal	-0.08	0.94
ENSG00000180104	EXOC3	intron	5	462307	464290	Adipose_Subcutaneous	Proximal	0.08	0.94
ENSG00000117899	MESD	intron	15	80979477	80981950	Cells_EBV-transformed_lymphocytes	Proximal	-0.11	0.94
ENSG00000163531	NFASC	intron	1	204982020	204987418	Adipose_Subcutaneous	Rectal	-0.31	0.94
ENSG00000058453	CROCC	intron	1	16968418	16970253	Adipose_Subcutaneous	Rectal	0.08	0.94
ENSG00000164930	FZD6	intron	8	103298995	103299956	Adipose_Visceral_Omentum	Proximal	0.25	0.94
ENSG00000158483	FAM86C1P	intron	11	71791819	71796017	Adipose_Visceral_Omentum	Distal	0.07	0.94
ENSG00000010610	CD4	intron	12	6789662	6814142	Adipose_Visceral_Omentum	Overall	0.32	0.94
ENSG00000166887	VPS39	intron	15	42191560	42199896	Adipose_Visceral_Omentum	Colon	0.15	0.94
ENSG00000150760	DOCK1	intron	10	127444279	127447394	Adipose_Visceral_Omentum	Female	0.07	0.94
ENSG00000187609	EXD3	intron	9	137373072	137373426	Colon_Transverse	Overall	0.07	0.94
ENSG00000187609	EXD3	intron	9	137373067	137373426	Adipose_Subcutaneous	Overall	-0.07	0.94
ENSG00000134717	BTF3L4	intron	1	52056379	52064825	Adipose_Visceral_Omentum	Distal	-0.1	0.94
ENSG00000100106	TRIOBP	intron	22	37759264	37759417	Adipose_Subcutaneous	Male	-0.27	0.94
ENSG00000120896	SORBS3	intron	8	22565872	22566661	Adipose_Subcutaneous	Male	-0.08	0.94
ENSG00000188735	TMEM120B	intron	12	121752223	121761649	Adipose_Subcutaneous	Distal	0.08	0.94
ENSG00000013364	MVP	intron	16	29820510	29830515	Cells_EBV-transformed_lymphocytes	Female	0.08	0.94
ENSG00000023191	RNH1	intron	11	502249	504427	Cells_EBV-transformed_lymphocytes	Rectal	0.28	0.94
ENSG00000161513	FDXR	intron	17	74872133	74872243	Adipose_Subcutaneous	Distal	-0.07	0.94
ENSG00000119950	MXI1	intron	10	110208082	110228189	Cells_EBV-transformed_lymphocytes	Proximal	-0.1	0.94
ENSG00000088833	NSFL1C	intron	20	1446149	1452493	Adipose_Visceral_Omentum	Male	-0.07	0.94
ENSG00000116337	AMPD2	intron	1	109627316	109627429	Adipose_Visceral_Omentum	Female	0.18	0.94
ENSG00000153113	CAST	intron	5	96729725	96736172	Adipose_Visceral_Omentum	Rectal	-0.07	0.94
ENSG00000177989	CIMAP1B	intron	22	50531295	50531570	Cells_EBV-transformed_lymphocytes	Female	-0.08	0.94
		intron	3	119533008	119537137	Cells_EBV-transformed_lymphocytes	Overall	0.08	0.94
		intron	5	865581	868603	Cells_EBV-transformed_lymphocytes	Rectal	-0.08	0.94
ENSG00000006625	GGCT	intron	7	30497235	30498803	Adipose_Visceral_Omentum	Proximal	0.08	0.94
ENSG00000008294	SPAG9	intron	17	50974947	50977108	Cells_EBV-transformed_lymphocytes	Distal	-0.08	0.94
ENSG00000008294	SPAG9	intron	17	50977221	50979746	Adipose_Subcutaneous	Distal	-0.08	0.94
ENSG00000008294	SPAG9	intron	17	50977221	50979762	Adipose_Subcutaneous	Distal	0.08	0.94
ENSG00000086730	LAT2	intron	7	74214940	74215947	Adipose_Subcutaneous	Female	0.08	0.94
ENSG00000087116	ADAMTS2	intron	5	179130098	179132230	Adipose_Subcutaneous	Rectal	0.08	0.94
ENSG00000100726	TELO2	intron	16	1493605	1494281	Cells_EBV-transformed_lymphocytes	Colon	-0.08	0.94
ENSG00000100726	TELO2	intron	16	1494052	1494246	Adipose_Visceral_Omentum	Colon	0.08	0.94
ENSG00000112992	NNT	intron	5	43613137	43614500	Cells_EBV-transformed_lymphocytes	Rectal	-0.08	0.94
ENSG00000117461	PIK3R3	intron	1	46067091	46077515	Adipose_Visceral_Omentum	Female	-0.08	0.94
ENSG00000130158	DOCK6	intron	19	11238304	11241632	Adipose_Subcutaneous	Distal	-0.08	0.94
ENSG00000130158	DOCK6	intron	19	11238304	11242045	Adipose_Visceral_Omentum	Distal	0.08	0.94
ENSG00000134198	TSPAN2	intron	1	115058981	115060464	Adipose_Subcutaneous	Proximal	-0.08	0.94
ENSG00000137947	GTF2B	intron	1	88857487	88858681	Adipose_Subcutaneous	Female	0.08	0.94
ENSG00000139112	GABARAPL1	intron	12	10213219	10214669	Adipose_Visceral_Omentum	Colon	0.08	0.94
ENSG00000143149	ALDH9A1	intron	1	165667217	165667309	Adipose_Visceral_Omentum	Overall	0.08	0.94
ENSG00000150756	ATPSCKMT	intron	5	10236615	10239042	Cells_EBV-transformed_lymphocytes	Proximal	0.08	0.94
ENSG00000169762	TAPT1	intron	4	16191523	16196658	Adipose_Visceral_Omentum	Distal	-0.08	0.94
ENSG00000169762	TAPT1	intron	4	16191523	16213768	Adipose_Subcutaneous	Distal	0.08	0.94
ENSG00000196295	GARS1-DT	intron	7	30497235	30498803	Adipose_Visceral_Omentum	Proximal	0.08	0.94
ENSG00000213463	SYNJ2BP	intron	14	70375771	70381148	Cells_EBV-transformed_lymphocytes	Male	0.08	0.94
ENSG00000251474	RPL32P3	intron	3	129393296	129393635	Adipose_Subcutaneous	Female	0.08	0.94
ENSG00000251474	RPL32P3	intron	3	129393795	129396217	Adipose_Visceral_Omentum	Female	0.08	0.94
ENSG00000204316	MRPL38	intron	17	75902154	75904226	Adipose_Subcutaneous	Distal	-0.07	0.94
ENSG00000059122	FLYWCH1	intron	16	2930880	2933130	Cells_EBV-transformed_lymphocytes	Rectal	0.28	0.94
ENSG00000166436	TRIM66	intron	11	8620572	8621032	Cells_EBV-transformed_lymphocytes	Colon	-0.2	0.94
ENSG00000138386	NAB1	intron	2	190649360	190649831	Adipose_Subcutaneous	Overall	-0.23	0.94
ENSG00000139631	CSAD	intron	12	53164755	53170072	Adipose_Visceral_Omentum	Proximal	-0.07	0.94
ENSG00000166411	IDH3A	intron	15	78155275	78156908	Adipose_Visceral_Omentum	Distal	-0.27	0.94
ENSG00000053254	FOXN3	intron	14	89412490	89416871	Adipose_Visceral_Omentum	Proximal	-0.16	0.94
ENSG00000108826	MRPL27	intron	17	50370586	50370906	Adipose_Subcutaneous	Colon	-0.07	0.94
ENSG00000137656	BUD13	intron	11	116748575	116756228	Adipose_Subcutaneous	Overall	0.19	0.94
ENSG00000132842	AP3B1	intron	5	78039274	78089393	Adipose_Visceral_Omentum	Rectal	0.27	0.94
ENSG00000219626	FAM228B	intron	2	24124460	24135119	Adipose_Visceral_Omentum	Female	-0.04	0.94
ENSG00000047346	ATOSA	intron	15	52564246	52568848	Cells_EBV-transformed_lymphocytes	Distal	-0.06	0.94
ENSG00000128989	ARPP19	intron	15	52564246	52568848	Cells_EBV-transformed_lymphocytes	Distal	-0.06	0.94
		intron	1	155910804	155910878	Cells_EBV-transformed_lymphocytes	Female	0.07	0.94
		intron	2	73265640	73266457	Cells_EBV-transformed_lymphocytes	Colon	-0.07	0.94
		intron	3	195278968	195285796	Cells_EBV-transformed_lymphocytes	Overall	0.07	0.94
ENSG00000065526	SPEN	intron	1	15938006	15939296	Adipose_Subcutaneous	Distal	0.07	0.94
ENSG00000065526	SPEN	intron	1	15938876	15939296	Adipose_Visceral_Omentum	Distal	-0.07	0.94
ENSG00000070190	DAPP1	intron	4	99863855	99866034	Cells_EBV-transformed_lymphocytes	Proximal	-0.07	0.94
ENSG00000100083	GGA1	intron	22	37609356	37614190	Cells_EBV-transformed_lymphocytes	Rectal	-0.07	0.94
ENSG00000100181	TPTEP1	intron	22	16647257	16647663	Adipose_Subcutaneous	Overall	0.07	0.94
ENSG00000108465	CDK5RAP3	intron	17	47971407	47973519	Adipose_Subcutaneous	Colon	-0.07	0.94
ENSG00000111885	MAN1A1	intron	6	119349287	119349542	Adipose_Visceral_Omentum	Colon	-0.07	0.94
ENSG00000120925	RNF170	intron	8	42856428	42861745	Adipose_Subcutaneous	Overall	0.07	0.94
ENSG00000128513	POT1	intron	7	124825357	124827214	Cells_EBV-transformed_lymphocytes	Proximal	0.07	0.94
ENSG00000162227	TAF6L	intron	11	62782333	62782693	Adipose_Visceral_Omentum	Distal	-0.07	0.94
ENSG00000166263	STXBP4	intron	17	54999451	54999632	Cells_EBV-transformed_lymphocytes	Proximal	0.07	0.94
ENSG00000175048	ZDHHC14	intron	6	157542745	157592988	Cells_EBV-transformed_lymphocytes	Distal	0.07	0.94
ENSG00000179094	PER1	intron	17	8143539	8144751	Adipose_Subcutaneous	Distal	-0.07	0.94
ENSG00000179094	PER1	intron	17	8143876	8144751	Adipose_Subcutaneous	Distal	0.07	0.94
ENSG00000206527	HACD2	intron	3	123494970	123500515	Adipose_Subcutaneous	Female	0.07	0.94
ENSG00000243811	APOBEC3D	intron	22	39029519	39031694	Adipose_Subcutaneous	Colon	-0.07	0.94
ENSG00000137474	MYO7A	intron	11	77204229	77205462	Adipose_Subcutaneous	Male	0.07	0.94
ENSG00000161179	YDJC	intron	22	21629407	21629602	Cells_EBV-transformed_lymphocytes	Rectal	0.25	0.94
ENSG00000105856	HBP1	intron	7	107169185	107179883	Adipose_Subcutaneous	Female	0.07	0.94
ENSG00000145348	TBCK	intron	4	106252007	106254947	Cells_EBV-transformed_lymphocytes	Rectal	0.28	0.94
ENSG00000137960	GIPC2	intron	1	78046334	78049918	Colon_Transverse	Overall	0.02	0.94
ENSG00000163702	IL17RC	intron	3	9918075	9918335	Adipose_Visceral_Omentum	Colon	0.07	0.94
ENSG00000162604	TM2D1	intron	1	61683546	61694697	Adipose_Subcutaneous	Female	0.07	0.94
ENSG00000162604	TM2D1	intron	1	61683546	61700934	Adipose_Visceral_Omentum	Female	0.07	0.94
ENSG00000122481	RWDD3	intron	1	95244715	95246756	Adipose_Visceral_Omentum	Male	0.07	0.94
ENSG00000061273	HDAC7	intron	12	47797499	47798108	Adipose_Subcutaneous	Female	0.07	0.94
ENSG00000196756	SNHG17	intron	20	38426048	38426419	Cells_EBV-transformed_lymphocytes	Female	0.19	0.94
ENSG00000160783	PMF1	intron	1	156236483	156239548	Adipose_Visceral_Omentum	Distal	0.29	0.94
ENSG00000242252	BGLAP	intron	1	156236483	156239548	Adipose_Visceral_Omentum	Distal	0.29	0.94
		intron	17	4950630	4951143	Cells_EBV-transformed_lymphocytes	Distal	0.07	0.94
ENSG00000050767	COL23A1	intron	5	178255026	178256353	Colon_Transverse	Overall	-0.07	0.94
ENSG00000054118	THRAP3	intron	1	36225463	36259382	Cells_EBV-transformed_lymphocytes	Female	-0.07	0.94
ENSG00000090372	STRN4	intron	19	46733236	46736823	Cells_EBV-transformed_lymphocytes	Rectal	-0.07	0.94
ENSG00000100058	CRYBB2P1	intron	22	25448284	25457259	Adipose_Visceral_Omentum	Male	-0.07	0.94
ENSG00000100211	CBY1	intron	22	38670989	38671076	Adipose_Subcutaneous	Female	-0.07	0.94
ENSG00000104852	SNRNP70	intron	19	49098704	49101390	Adipose_Subcutaneous	Female	-0.07	0.94
ENSG00000105852	PON3	intron	7	95367488	95372173	Adipose_Subcutaneous	Rectal	0.07	0.94
ENSG00000108515	ENO3	intron	17	4951182	4951828	Cells_EBV-transformed_lymphocytes	Distal	0.07	0.94
ENSG00000113594	LIFR	intron	5	38489245	38490190	Adipose_Visceral_Omentum	Male	0.07	0.94
ENSG00000137831	UACA	intron	15	70699660	70701877	Adipose_Subcutaneous	Colon	0.07	0.94
ENSG00000137831	UACA	intron	15	70699660	70763330	Adipose_Subcutaneous	Colon	-0.07	0.94
ENSG00000139651	ZNF740	intron	12	53181992	53184891	Adipose_Visceral_Omentum	Colon	-0.07	0.94
ENSG00000139651	ZNF740	intron	12	53182190	53184891	Adipose_Subcutaneous	Colon	0.07	0.94
ENSG00000143774	GUK1	intron	1	228144752	228145511	Adipose_Subcutaneous	Female	-0.07	0.94
ENSG00000149499	EML3	intron	11	62603989	62604113	Cells_EBV-transformed_lymphocytes	Overall	0.07	0.94
ENSG00000168487	BMP1	intron	8	22197420	22201803	Adipose_Visceral_Omentum	Rectal	-0.07	0.94
ENSG00000171174	RBKS	intron	2	27847104	27848034	Adipose_Subcutaneous	Distal	-0.07	0.94
ENSG00000172954	LCLAT1	intron	2	30533314	30562146	Adipose_Visceral_Omentum	Female	-0.07	0.94
ENSG00000183570	PCBP3	intron	21	45643868	45668874	Adipose_Subcutaneous	Proximal	0.07	0.94
ENSG00000196704	AMZ2	intron	17	68248705	68250188	Adipose_Subcutaneous	Male	-0.07	0.94
ENSG00000197381	ADARB1	intron	21	45204736	45220836	Adipose_Subcutaneous	Female	0.07	0.94
ENSG00000204220	PFDN6	intron	6	33290450	33290716	Cells_EBV-transformed_lymphocytes	Female	0.02	0.94
ENSG00000214456	PLIN5	intron	19	4527370	4529073	Adipose_Visceral_Omentum	Male	-0.07	0.94
ENSG00000224078	SNHG14	intron	15	25082705	25083367	Adipose_Subcutaneous	Male	0.07	0.94
ENSG00000224078	SNHG14	intron	15	25082705	25083396	Adipose_Visceral_Omentum	Male	-0.07	0.94
ENSG00000103353	UBFD1	intron	16	23559868	23562206	Adipose_Subcutaneous	Distal	-0.07	0.94
ENSG00000119801	YPEL5	intron	2	30148541	30156628	Cells_EBV-transformed_lymphocytes	Female	0.07	0.94
ENSG00000143641	GALNT2	intron	1	230067406	230091589	Adipose_Visceral_Omentum	Colon	0.13	0.94
ENSG00000196151	WDSUB1	intron	2	159236190	159256196	Cells_EBV-transformed_lymphocytes	Distal	0.07	0.94
ENSG00000174227	PIGG	intron	4	521302	521660	Adipose_Subcutaneous	Female	0.34	0.94
ENSG00000113119	TMCO6	intron	5	140647924	140648471	Colon_Transverse	Overall	-0.07	0.94
ENSG00000113141	IK	intron	5	140647924	140648471	Colon_Transverse	Overall	-0.07	0.94
ENSG00000070814	TCOF1	intron	5	150392176	150392708	Adipose_Subcutaneous	Female	-0.08	0.94
ENSG00000073050	XRCC1	intron	19	43553091	43553401	Cells_EBV-transformed_lymphocytes	Male	0.08	0.94
ENSG00000231205	ZNF826P	intron	19	20399038	20408950	Adipose_Visceral_Omentum	Proximal	-0.05	0.94
		intron	8	6442156	6455143	Cells_EBV-transformed_lymphocytes	Overall	-0.07	0.94
ENSG00000254986	DPP3	intron	11	66504782	66509079	Cells_EBV-transformed_lymphocytes	Female	-0.07	0.94
ENSG00000166260	COX11	intron	17	54959466	54961119	Adipose_Subcutaneous	Male	0.07	0.94
ENSG00000100266	PACSIN2	intron	22	42912157	43015021	Adipose_Subcutaneous	Rectal	-0.25	0.94
ENSG00000186204	CYP4F12	intron	19	15673727	15678261	Adipose_Visceral_Omentum	Male	-0.07	0.94
ENSG00000126804	ZBTB1	intron	14	64504946	64511249	Adipose_Subcutaneous	Proximal	-0.24	0.94
ENSG00000136240	KDELR2	intron	7	6463175	6466071	Adipose_Visceral_Omentum	Overall	-0.07	0.94
ENSG00000241468	ATP5MF	intron	7	99460193	99466111	Adipose_Visceral_Omentum	Overall	-0.18	0.94
		intron	17	8904947	8905669	Cells_EBV-transformed_lymphocytes	Colon	-0.07	0.94
ENSG00000084676	NCOA1	intron	2	24658766	24665749	Cells_EBV-transformed_lymphocytes	Male	-0.07	0.94
ENSG00000105063	PPP6R1	intron	19	55247109	55258435	Adipose_Subcutaneous	Male	-0.07	0.94
ENSG00000124535	WRNIP1	intron	6	2784403	2785007	Cells_EBV-transformed_lymphocytes	Colon	-0.07	0.94
ENSG00000160695	VPS11	intron	11	119073951	119076897	Cells_EBV-transformed_lymphocytes	Proximal	0.07	0.94
ENSG00000162337	LRP5	intron	11	68439916	68445573	Adipose_Subcutaneous	Female	0.07	0.94
ENSG00000166908	PIP4K2C	intron	12	57598062	57599065	Cells_EBV-transformed_lymphocytes	Distal	0.07	0.94
ENSG00000166908	PIP4K2C	intron	12	57599211	57600324	Adipose_Subcutaneous	Distal	-0.07	0.94
ENSG00000166908	PIP4K2C	intron	12	57599438	57600324	Adipose_Subcutaneous	Distal	0.07	0.94
ENSG00000183570	PCBP3	intron	21	45735429	45744231	Adipose_Subcutaneous	Proximal	0.07	0.94
ENSG00000183570	PCBP3	intron	21	45735429	45755417	Adipose_Subcutaneous	Proximal	0.07	0.94
ENSG00000189362	NEMP2	intron	2	190626823	190628069	Adipose_Subcutaneous	Female	0.07	0.94
ENSG00000211644	IGLV1-51	intron	22	22322553	22322663	Adipose_Visceral_Omentum	Male	0.07	0.94
ENSG00000284052	AC006460.2	intron	2	190626823	190628069	Adipose_Subcutaneous	Female	0.07	0.94
ENSG00000214253	FIS1	intron	7	101240906	101241126	Adipose_Subcutaneous	Male	-0.26	0.941
ENSG00000104852	SNRNP70	intron	19	49098704	49098815	Adipose_Subcutaneous	Female	0.07	0.941
ENSG00000120008	WDR11	intron	10	120866764	120867122	Cells_EBV-transformed_lymphocytes	Colon	-0.31	0.941
ENSG00000231312	MAP4K3-DT	intron	2	39518710	39646262	Adipose_Visceral_Omentum	Rectal	-0.06	0.941
ENSG00000100211	CBY1	intron	22	38671188	38673159	Cells_EBV-transformed_lymphocytes	Distal	-0.25	0.941
ENSG00000242802	AP5Z1	intron	7	4782965	4783316	Adipose_Subcutaneous	Colon	-0.07	0.941
ENSG00000196730	DAPK1	intron	9	87497772	87498970	Cells_EBV-transformed_lymphocytes	Overall	0	0.941
ENSG00000100266	PACSIN2	intron	22	42912157	42959799	Adipose_Visceral_Omentum	Rectal	0.28	0.941
ENSG00000183597	TANGO2	intron	22	20037094	20043355	Adipose_Visceral_Omentum	Colon	0.07	0.941
ENSG00000117899	MESD	intron	15	80979477	80981950	Adipose_Visceral_Omentum	Rectal	0.06	0.941
ENSG00000185499	MUC1	intron	1	155192283	155192786	Cells_EBV-transformed_lymphocytes	Male	-0.07	0.941
ENSG00000113657	DPYSL3	intron	5	147424963	147509478	Adipose_Visceral_Omentum	Colon	-0.07	0.941
ENSG00000104998	IL27RA	intron	19	14032503	14039508	Adipose_Visceral_Omentum	Overall	0.27	0.941
ENSG00000138380	CARF	intron	2	202974496	202977269	Adipose_Visceral_Omentum	Male	-0.07	0.941
ENSG00000125388	GRK4	intron	4	2964122	2992215	Adipose_Subcutaneous	Colon	0.07	0.941
ENSG00000163389	POGLUT1	intron	3	119478474	119479908	Adipose_Visceral_Omentum	Male	0.23	0.941
ENSG00000137414	FAM8A1	intron	6	17605029	17605874	Adipose_Subcutaneous	Female	0.07	0.941
ENSG00000137414	FAM8A1	intron	6	17606013	17608195	Adipose_Subcutaneous	Female	0	0.941
ENSG00000244510	AC008267.6	intron	7	66485153	66487949	Colon_Sigmoid	Overall	0.03	0.941
ENSG00000244657	AC008267.7	intron	7	66485153	66487949	Colon_Sigmoid	Overall	0.03	0.941
ENSG00000110628	SLC22A18	intron	11	2916414	2916622	Adipose_Subcutaneous	Rectal	-0.07	0.941
		intron	14	85982708	85983944	Cells_EBV-transformed_lymphocytes	Proximal	-0.07	0.941
		intron	19	9433786	9434065	Cells_EBV-transformed_lymphocytes	Rectal	-0.07	0.941
ENSG00000007923	DNAJC11	intron	1	6645978	6651529	Adipose_Subcutaneous	Male	0.02	0.941
ENSG00000067596	DHX8	intron	17	43517322	43520130	Adipose_Subcutaneous	Overall	0.07	0.941
ENSG00000086232	EIF2AK1	intron	7	6042990	6044562	Adipose_Visceral_Omentum	Overall	-0.07	0.941
ENSG00000086232	EIF2AK1	intron	7	6042993	6044562	Adipose_Visceral_Omentum	Overall	0.07	0.941
ENSG00000107201	RIGI	intron	9	32491420	32493761	Adipose_Subcutaneous	Female	-0.07	0.941
ENSG00000109794	FAM149A	intron	4	186167096	186167181	Adipose_Visceral_Omentum	Male	0	0.941
ENSG00000109794	FAM149A	intron	4	186167262	186171914	Adipose_Subcutaneous	Male	-0.07	0.941
ENSG00000132670	PTPRA	intron	20	3022824	3024472	Adipose_Subcutaneous	Proximal	0.07	0.941
ENSG00000133835	HSD17B4	intron	5	119471700	119473908	Adipose_Visceral_Omentum	Rectal	-0.07	0.941
ENSG00000135451	TROAP	intron	12	49329991	49330145	Cells_EBV-transformed_lymphocytes	Distal	0.07	0.941
ENSG00000139651	ZNF740	intron	12	53185040	53185387	Adipose_Subcutaneous	Colon	0.07	0.941
ENSG00000140873	ADAMTS18	intron	16	77284071	77289264	Adipose_Subcutaneous	Colon	-0.07	0.941
ENSG00000145715	RASA1	intron	5	87338091	87341290	Adipose_Subcutaneous	Distal	-0.07	0.941
ENSG00000146205	ANO7	intron	2	241204955	241207574	Colon_Transverse	Overall	-0.07	0.941
ENSG00000158270	COLEC12	intron	18	333143	334742	Adipose_Subcutaneous	Male	0.07	0.941
ENSG00000158270	COLEC12	intron	18	335230	346295	Adipose_Visceral_Omentum	Male	-0.07	0.941
ENSG00000162437	RAVER2	intron	1	64805105	64807206	Adipose_Subcutaneous	Rectal	-0.07	0.941
ENSG00000176986	SEC24C	intron	10	73766210	73766760	Cells_EBV-transformed_lymphocytes	Overall	-0.07	0.941
ENSG00000185591	SP1	intron	12	53409561	53410927	Adipose_Subcutaneous	Overall	-0.07	0.941
ENSG00000186063	AIDA	intron	1	222703217	222712208	Adipose_Subcutaneous	Male	-0.07	0.941
ENSG00000198825	INPP5F	intron	10	119806480	119807932	Adipose_Subcutaneous	Distal	0	0.941
ENSG00000213995	NAXD	intron	13	110637249	110638378	Adipose_Subcutaneous	Overall	-0.07	0.941
ENSG00000233006	MIR3936HG	intron	5	132334926	132349815	Adipose_Visceral_Omentum	Proximal	-0.07	0.941
ENSG00000259430	CERS3-AS1	intron	15	100408658	100437778	Adipose_Visceral_Omentum	Proximal	-0.07	0.941
ENSG00000151376	ME3	intron	11	86447207	86448150	Adipose_Visceral_Omentum	Proximal	-0.24	0.941
ENSG00000132199	ENOSF1	intron	18	691276	692770	Adipose_Visceral_Omentum	Proximal	0.3	0.941
ENSG00000007541	PIGQ	intron	16	580972	582883	Adipose_Visceral_Omentum	Rectal	0.23	0.941
ENSG00000112159	MDN1	intron	6	89662239	89664487	Adipose_Subcutaneous	Overall	-0.29	0.941
ENSG00000121898	CPXM2	intron	10	123752666	123754663	Adipose_Visceral_Omentum	Male	0.07	0.941
ENSG00000196757	ZNF700	intron	19	11977431	11978116	Cells_EBV-transformed_lymphocytes	Colon	0.24	0.941
ENSG00000197054	ZNF763	intron	19	11977431	11978116	Cells_EBV-transformed_lymphocytes	Colon	0.24	0.941
ENSG00000106400	ZNHIT1	intron	7	101218485	101222604	Adipose_Subcutaneous	Proximal	-0.3	0.941
ENSG00000154710	RABGEF1	intron	7	66740792	66771883	Adipose_Subcutaneous	Overall	0.26	0.941
ENSG00000182325	FBXL6	intron	8	144357502	144357628	Adipose_Subcutaneous	Proximal	0.19	0.941
ENSG00000242114	MTFP1	intron	22	30426844	30427240	Adipose_Subcutaneous	Overall	-0.18	0.941
ENSG00000270344	POC1B-AS1	intron	12	89528182	89540108	Adipose_Visceral_Omentum	Female	0.07	0.941
ENSG00000115415	STAT1	intron	2	190991320	190995061	Adipose_Subcutaneous	Female	-0.07	0.941
ENSG00000130640	TUBGCP2	intron	10	133289969	133292499	Colon_Sigmoid	Overall	-0.43	0.941
ENSG00000276600	RAB7B	intron	1	205978928	205985540	Adipose_Subcutaneous	Colon	-0.07	0.941
ENSG00000163110	PDLIM5	intron	4	94585003	94585565	Cells_EBV-transformed_lymphocytes	Proximal	0.24	0.941
ENSG00000160613	PCSK7	intron	11	117224755	117225931	Colon_Transverse	Overall	0.07	0.941
ENSG00000183597	TANGO2	intron	22	20036854	20043355	Adipose_Visceral_Omentum	Colon	-0.07	0.941
ENSG00000186866	POFUT2	intron	21	45285328	45285678	Adipose_Subcutaneous	Female	0.22	0.941
ENSG00000073008	PVR	intron	19	44657910	44658742	Adipose_Subcutaneous	Female	0.28	0.941
ENSG00000186532	SMYD4	intron	17	1784574	1786810	Cells_EBV-transformed_lymphocytes	Female	0.07	0.941
ENSG00000166436	TRIM66	intron	11	8620572	8621032	Adipose_Visceral_Omentum	Distal	0.3	0.941
		intron	16	27402618	27403044	Cells_EBV-transformed_lymphocytes	Male	0.07	0.941
ENSG00000005812	FBXL3	intron	13	76992951	77015409	Adipose_Subcutaneous	Colon	0	0.941
ENSG00000069424	KCNAB2	intron	1	6090475	6094400	Adipose_Visceral_Omentum	Distal	-0.07	0.941
ENSG00000083312	TNPO1	intron	5	72816752	72848385	Adipose_Subcutaneous	Female	-0.07	0.941
ENSG00000111445	RFC5	intron	12	118029825	118031182	Adipose_Subcutaneous	Overall	0.07	0.941
ENSG00000113649	TCERG1	intron	5	146480094	146481150	Adipose_Visceral_Omentum	Colon	-0.07	0.941
ENSG00000116729	WLS	intron	1	68098753	68137780	Adipose_Visceral_Omentum	Proximal	-0.07	0.941
ENSG00000135597	REPS1	intron	6	138941489	138943513	Adipose_Subcutaneous	Rectal	0.07	0.941
ENSG00000137154	RPS6	intron	9	19376651	19378368	Adipose_Subcutaneous	Distal	0.07	0.941
ENSG00000137154	RPS6	intron	9	19376651	19378393	Adipose_Subcutaneous	Distal	-0.07	0.941
ENSG00000138639	ARHGAP24	intron	4	85942273	85972036	Adipose_Subcutaneous	Male	-0.07	0.941
ENSG00000156931	VPS8	intron	3	184920198	184922429	Adipose_Subcutaneous	Distal	0.07	0.941
ENSG00000162595	DIRAS3	intron	1	68098753	68137780	Adipose_Visceral_Omentum	Proximal	-0.07	0.941
ENSG00000163755	HPS3	intron	3	149155215	149157350	Adipose_Visceral_Omentum	Female	-0.07	0.941
ENSG00000163781	TOPBP1	intron	3	133618433	133620155	Adipose_Visceral_Omentum	Rectal	-0.07	0.941
ENSG00000170260	ZNF212	intron	7	149252795	149253562	Cells_EBV-transformed_lymphocytes	Rectal	-0.07	0.941
ENSG00000174628	IQCK	intron	16	19735450	19788838	Adipose_Subcutaneous	Proximal	-0.07	0.941
ENSG00000174953	DHX36	intron	3	154303410	154304806	Cells_EBV-transformed_lymphocytes	Female	-0.07	0.941
ENSG00000204946	ZNF783	intron	7	149252795	149253562	Cells_EBV-transformed_lymphocytes	Rectal	-0.07	0.941
ENSG00000267871	ZNF460-AS1	intron	19	57277056	57278116	Cells_EBV-transformed_lymphocytes	Male	-0.07	0.941
ENSG00000138658	ZGRF1	intron	4	112541268	112547285	Cells_EBV-transformed_lymphocytes	Colon	-0.07	0.941
ENSG00000175309	PHYKPL	intron	5	178211970	178214796	Adipose_Subcutaneous	Rectal	-0.22	0.941
ENSG00000102595	UGGT2	intron	13	95895304	95900807	Adipose_Subcutaneous	Distal	-0.06	0.941
ENSG00000111144	LTA4H	intron	12	96011865	96013188	Cells_EBV-transformed_lymphocytes	Distal	0.08	0.941
ENSG00000129667	RHBDF2	intron	17	76479854	76481375	Colon_Sigmoid	Overall	-0.07	0.941
ENSG00000118960	HS1BP3	intron	2	20638652	20640973	Adipose_Visceral_Omentum	Overall	-0.03	0.941
ENSG00000105671	DDX49	intron	19	18924979	18926303	Adipose_Visceral_Omentum	Male	0.3	0.941
ENSG00000095637	SORBS1	intron	10	95346452	95351209	Adipose_Subcutaneous	Overall	-0.07	0.941
ENSG00000164898	FMC1	intron	7	139340619	139345501	Adipose_Subcutaneous	Female	-0.07	0.941
ENSG00000189136	UBE2Q2P1	intron	15	84542284	84546186	Adipose_Subcutaneous	Male	0.27	0.941
ENSG00000122779	TRIM24	intron	7	138573642	138576373	Cells_EBV-transformed_lymphocytes	Colon	0.14	0.941
ENSG00000229358	DPY19L1P1	intron	7	32581313	32581572	Adipose_Visceral_Omentum	Distal	0.07	0.941
ENSG00000186283	TOR3A	intron	1	179082387	179082940	Cells_EBV-transformed_lymphocytes	Distal	-0.07	0.941
ENSG00000178222	RNF212	intron	4	1090838	1096765	Colon_Transverse	Overall	0.17	0.941
ENSG00000132478	UNK	intron	17	75797397	75809760	Adipose_Visceral_Omentum	Distal	-0.43	0.941
		intron	4	67589515	67590884	Cells_EBV-transformed_lymphocytes	Colon	-0.07	0.941
ENSG00000012171	SEMA3B	intron	3	50271177	50271361	Adipose_Subcutaneous	Distal	0.07	0.941
ENSG00000012171	SEMA3B	intron	3	50271181	50271361	Adipose_Subcutaneous	Distal	-0.07	0.941
ENSG00000065357	DGKA	intron	12	55931344	55936423	Adipose_Subcutaneous	Overall	-0.07	0.941
ENSG00000085872	CHERP	intron	19	16530880	16532598	Cells_EBV-transformed_lymphocytes	Female	-0.07	0.941
ENSG00000105254	TBCB	intron	19	36121718	36125451	Adipose_Subcutaneous	Proximal	-0.07	0.941
ENSG00000105254	TBCB	intron	19	36122173	36125451	Adipose_Subcutaneous	Proximal	0.07	0.941
ENSG00000105792	CFAP69	intron	7	90282171	90282892	Adipose_Subcutaneous	Rectal	0.07	0.941
ENSG00000108587	GOSR1	intron	17	30484770	30490126	Adipose_Subcutaneous	Rectal	0.02	0.941
ENSG00000127914	AKAP9	intron	7	92040898	92042668	Adipose_Visceral_Omentum	Overall	-0.02	0.941
ENSG00000129250	KIF1C	intron	17	4998156	4999850	Adipose_Subcutaneous	Male	-0.07	0.941
ENSG00000134852	CLOCK	intron	4	55510065	55546782	Adipose_Visceral_Omentum	Colon	-0.07	0.941
ENSG00000135018	UBQLN1	intron	9	83668631	83669185	Adipose_Visceral_Omentum	Rectal	-0.07	0.941
ENSG00000136243	NUP42	intron	7	23182206	23187052	Adipose_Visceral_Omentum	Female	-0.07	0.941
ENSG00000145075	CCDC39	intron	3	180708904	180711193	Adipose_Subcutaneous	Colon	-0.07	0.941
ENSG00000160767	ENTREP3	intron	1	155253978	155254084	Cells_EBV-transformed_lymphocytes	Overall	0.07	0.941
ENSG00000160767	ENTREP3	intron	1	155254456	155254653	Adipose_Visceral_Omentum	Overall	0.07	0.941
ENSG00000161912	ADCY10P1	intron	6	41108509	41108949	Adipose_Visceral_Omentum	Rectal	-0.07	0.941
ENSG00000164188	RANBP3L	intron	5	36260864	36261939	Adipose_Subcutaneous	Male	0.07	0.941
ENSG00000166501	PRKCB	intron	16	24154857	24172270	Adipose_Subcutaneous	Proximal	-0.07	0.941
ENSG00000170471	RALGAPB	intron	20	38535207	38539776	Adipose_Subcutaneous	Overall	-0.02	0.941
ENSG00000175471	MCTP1	intron	5	94894835	94909251	Adipose_Subcutaneous	Female	-0.07	0.941
ENSG00000185838	GNB1L	intron	22	19806757	19812285	Adipose_Subcutaneous	Rectal	0.07	0.941
ENSG00000197555	SIPA1L1	intron	14	71321181	71512743	Cells_EBV-transformed_lymphocytes	Distal	0.07	0.941
ENSG00000198453	ZNF568	intron	19	36937242	36949512	Adipose_Subcutaneous	Male	-0.07	0.941
ENSG00000215012	RTL10	intron	22	19806757	19812285	Adipose_Subcutaneous	Rectal	0.07	0.941
ENSG00000267594	CYP4F24P	intron	19	15772874	15774063	Colon_Sigmoid	Overall	0.07	0.941
ENSG00000272333	KMT2B	intron	19	35721804	35722359	Adipose_Subcutaneous	Rectal	-0.02	0.941
ENSG00000083937	CHMP2B	intron	3	87240790	87245714	Adipose_Subcutaneous	Male	0.07	0.941
ENSG00000198513	ATL1	intron	14	50623248	50628031	Adipose_Subcutaneous	Overall	0.04	0.941
ENSG00000183828	NUDT14	intron	14	105175987	105176534	Adipose_Subcutaneous	Colon	0.07	0.941
ENSG00000184916	JAG2	intron	14	105175987	105176534	Adipose_Subcutaneous	Colon	0.07	0.941
ENSG00000137171	KLC4	intron	6	43060605	43061311	Adipose_Subcutaneous	Overall	-0.02	0.941
ENSG00000161265	U2AF1L4	intron	19	35743345	35743809	Cells_EBV-transformed_lymphocytes	Distal	0.27	0.941
ENSG00000135905	DOCK10	intron	2	224808086	224814320	Adipose_Subcutaneous	Male	0.05	0.941
ENSG00000110660	SLC35F2	intron	11	107803155	107804718	Cells_EBV-transformed_lymphocytes	Colon	0.07	0.941
ENSG00000145675	PIK3R1	intron	5	68288751	68292259	Adipose_Visceral_Omentum	Male	-0.21	0.941
ENSG00000112964	GHR	intron	5	42565944	42629038	Adipose_Subcutaneous	Colon	0.07	0.941
ENSG00000136895	GARNL3	intron	9	127345477	127353846	Adipose_Subcutaneous	Female	-0.16	0.941
ENSG00000162614	NEXN	intron	1	77929504	77933282	Adipose_Visceral_Omentum	Male	-0.2	0.941
ENSG00000105559	PLEKHA4	intron	19	48861692	48867537	Adipose_Subcutaneous	Female	-0.07	0.941
ENSG00000087085	ACHE	intron	7	100890335	100891169	Adipose_Visceral_Omentum	Distal	0.17	0.941
ENSG00000005194	CIAPIN1	intron	16	57439334	57440772	Adipose_Visceral_Omentum	Colon	-0.35	0.941
ENSG00000173272	MZT2A	intron	2	131486181	131491876	Adipose_Subcutaneous	Distal	0.07	0.941
ENSG00000162600	OMA1	intron	1	58481174	58527261	Cells_EBV-transformed_lymphocytes	Distal	-0.07	0.941
		intron	17	67736754	67737508	Cells_EBV-transformed_lymphocytes	Proximal	0.07	0.941
		intron	8	144394796	144394882	Cells_EBV-transformed_lymphocytes	Colon	-0.07	0.941
ENSG00000060339	CCAR1	intron	10	68756483	68757294	Adipose_Visceral_Omentum	Distal	0.07	0.941
ENSG00000071894	CPSF1	intron	8	144394300	144394388	Adipose_Subcutaneous	Colon	0.07	0.941
ENSG00000092098	RNF31	intron	14	24150888	24151131	Adipose_Subcutaneous	Male	-0.07	0.941
ENSG00000103335	PIEZO1	intron	16	88734054	88734356	Adipose_Visceral_Omentum	Male	0.07	0.941
ENSG00000104756	KCTD9	intron	8	25446250	25449523	Adipose_Subcutaneous	Rectal	-0.07	0.941
ENSG00000115935	WIPF1	intron	2	174585611	174682774	Cells_EBV-transformed_lymphocytes	Female	0.07	0.941
ENSG00000125454	SLC25A19	intron	17	75273639	75283423	Adipose_Visceral_Omentum	Rectal	-0.07	0.941
ENSG00000130255	RPL36	intron	19	5686991	5687282	Colon_Transverse	Overall	0.07	0.941
ENSG00000138698	RAP1GDS1	intron	4	98379163	98391952	Adipose_Subcutaneous	Colon	0.07	0.941
ENSG00000140553	UNC45A	intron	15	90942605	90942912	Adipose_Visceral_Omentum	Rectal	-0.07	0.941
ENSG00000143184	XCL1	intron	1	168580177	168581052	Cells_EBV-transformed_lymphocytes	Rectal	0.07	0.941
ENSG00000146066	HIGD2A	intron	5	176368982	176371722	Adipose_Subcutaneous	Female	-0.07	0.941
ENSG00000151806	GUF1	intron	4	44680552	44680694	Adipose_Subcutaneous	Colon	0.07	0.941
ENSG00000163864	NMNAT3	intron	3	139561392	139573598	Adipose_Visceral_Omentum	Distal	0.07	0.941
ENSG00000164078	MST1R	intron	3	49890060	49890485	Adipose_Subcutaneous	Female	0.07	0.941
ENSG00000164828	SUN1	intron	7	869516	872470	Adipose_Visceral_Omentum	Colon	0.07	0.941
ENSG00000167733	HSD11B1L	intron	19	5686991	5687282	Colon_Transverse	Overall	0.07	0.941
ENSG00000175414	ARL10	intron	5	176368982	176371722	Adipose_Subcutaneous	Female	-0.07	0.941
ENSG00000137198	GMPR	intron	6	16289568	16290462	Adipose_Visceral_Omentum	Proximal	0.1	0.941
ENSG00000149196	HIKESHI	intron	11	86326676	86337379	Adipose_Visceral_Omentum	Proximal	-0.07	0.941
ENSG00000163867	ZMYM6	intron	1	35019602	35020383	Adipose_Visceral_Omentum	Female	-0.07	0.941
ENSG00000134470	IL15RA	intron	10	5943915	5945655	Adipose_Subcutaneous	Distal	-0.07	0.941
ENSG00000232807	AL137186.2	intron	10	5943915	5945655	Adipose_Subcutaneous	Distal	-0.07	0.941
ENSG00000149541	B3GAT3	intron	11	62617347	62620497	Adipose_Visceral_Omentum	Overall	0.07	0.941
ENSG00000124440	HIF3A	intron	19	46304088	46304419	Adipose_Subcutaneous	Distal	0.07	0.941
ENSG00000149260	CAPN5	intron	11	77116303	77118157	Colon_Sigmoid	Overall	-0.03	0.941
ENSG00000162813	BPNT1	intron	1	220062954	220066073	Adipose_Subcutaneous	Male	-0.07	0.941
ENSG00000162813	BPNT1	intron	1	220062954	220067302	Adipose_Subcutaneous	Male	0.07	0.941
ENSG00000133805	AMPD3	intron	11	10501590	10502721	Adipose_Subcutaneous	Overall	0.07	0.941
ENSG00000051108	HERPUD1	intron	16	56932391	56935235	Cells_EBV-transformed_lymphocytes	Distal	-0.3	0.941
ENSG00000103472	RRN3P2	intron	16	29086275	29090740	Cells_EBV-transformed_lymphocytes	Proximal	0.07	0.941
ENSG00000145730	PAM	intron	5	103019843	103028185	Adipose_Subcutaneous	Male	0.07	0.941
ENSG00000115380	EFEMP1	intron	2	55875065	55881612	Adipose_Subcutaneous	Colon	-0.07	0.941
ENSG00000130349	MTRES1	intron	6	107040230	107044260	Adipose_Subcutaneous	Overall	0.3	0.941
ENSG00000189046	ALKBH2	intron	12	109088512	109092507	Adipose_Subcutaneous	Male	0.07	0.941
ENSG00000038210	PI4K2B	intron	4	25256674	25259052	Adipose_Subcutaneous	Overall	0.07	0.941
ENSG00000044090	CUL7	intron	6	43040426	43040530	Adipose_Subcutaneous	Proximal	0.07	0.941
ENSG00000059573	ALDH18A1	intron	10	95637436	95642992	Adipose_Subcutaneous	Overall	-0.07	0.941
ENSG00000074964	ARHGEF10L	intron	1	17603591	17607799	Adipose_Visceral_Omentum	Proximal	-0.07	0.941
ENSG00000082397	EPB41L3	intron	18	5410619	5419711	Colon_Sigmoid	Overall	-0.07	0.941
ENSG00000086205	FOLH1	intron	11	49171277	49173357	Adipose_Visceral_Omentum	Overall	-0.07	0.941
ENSG00000087008	ACOX3	intron	4	8416535	8440648	Adipose_Subcutaneous	Female	-0.02	0.941
ENSG00000087116	ADAMTS2	intron	5	179130098	179132230	Adipose_Subcutaneous	Proximal	0.07	0.941
ENSG00000105607	GCDH	intron	19	12897863	12913995	Cells_EBV-transformed_lymphocytes	Proximal	-0.07	0.941
ENSG00000108669	CYTH1	intron	17	78692493	78698269	Adipose_Visceral_Omentum	Distal	-0.07	0.941
ENSG00000112964	GHR	intron	5	42695089	42699824	Adipose_Subcutaneous	Female	0.07	0.941
ENSG00000131437	KIF3A	intron	5	132706459	132710959	Adipose_Subcutaneous	Female	0.02	0.941
ENSG00000136521	NDUFB5	intron	3	179616049	179618415	Adipose_Visceral_Omentum	Distal	-0.07	0.941
ENSG00000138744	NAAA	intron	4	75936235	75939743	Cells_EBV-transformed_lymphocytes	Male	0.07	0.941
ENSG00000140939	NOL3	intron	16	67174300	67174621	Adipose_Subcutaneous	Proximal	0.07	0.941
ENSG00000140939	NOL3	intron	16	67174464	67174621	Adipose_Subcutaneous	Proximal	-0.07	0.941
ENSG00000147324	MFHAS1	intron	8	8790434	8797365	Adipose_Visceral_Omentum	Colon	0.07	0.941
ENSG00000149488	TMC2	intron	20	2636004	2637474	Adipose_Visceral_Omentum	Rectal	0.07	0.941
ENSG00000152795	HNRNPDL	intron	4	82426129	82426463	Adipose_Subcutaneous	Overall	0.07	0.941
ENSG00000157869	RAB28	intron	4	13381594	13425110	Cells_EBV-transformed_lymphocytes	Proximal	0.07	0.941
ENSG00000166839	ANKDD1A	intron	15	64951233	64957103	Adipose_Subcutaneous	Colon	0.07	0.941
ENSG00000166926	MS4A6E	intron	11	60335042	60337741	Adipose_Subcutaneous	Rectal	-0.07	0.941
ENSG00000182240	BACE2	intron	21	41250901	41257158	Adipose_Subcutaneous	Rectal	0.07	0.941
ENSG00000188112	C6orf132	intron	6	42110291	42128672	Adipose_Visceral_Omentum	Rectal	0.07	0.941
ENSG00000198825	INPP5F	intron	10	119806480	119807932	Adipose_Subcutaneous	Rectal	0	0.941
ENSG00000241973	PI4KA	intron	22	20807458	20813358	Cells_EBV-transformed_lymphocytes	Colon	-0.07	0.941
ENSG00000262903	CTNS-AS1	intron	17	3651602	3652467	Adipose_Subcutaneous	Colon	0.07	0.941
ENSG00000126456	IRF3	intron	19	49664673	49665631	Adipose_Visceral_Omentum	Distal	-0.07	0.941
ENSG00000175164	ABO	intron	9	133233609	133275162	Adipose_Visceral_Omentum	Proximal	0.07	0.941
ENSG00000157326	DHRS4	intron	14	23955212	23967211	Adipose_Subcutaneous	Male	0.09	0.941
ENSG00000171045	TSNARE1	intron	8	142318634	142330901	Colon_Sigmoid	Overall	0.2	0.941
ENSG00000127663	KDM4B	intron	19	5144902	5150358	Cells_EBV-transformed_lymphocytes	Colon	-0.24	0.941
ENSG00000188921	HACD4	intron	9	21029398	21031400	Cells_EBV-transformed_lymphocytes	Rectal	0.07	0.941
ENSG00000105136	ZNF419	intron	19	57487983	57491468	Cells_EBV-transformed_lymphocytes	Colon	0.07	0.941
ENSG00000186001	LRCH3	intron	3	197871462	197873349	Adipose_Subcutaneous	Proximal	-0.34	0.941
ENSG00000171163	ZNF692	intron	1	248855635	248855725	Adipose_Subcutaneous	Overall	0.24	0.941
ENSG00000214021	TTLL3	intron	3	9827240	9828960	Adipose_Visceral_Omentum	Colon	0.03	0.941
ENSG00000122882	ECD	intron	10	73160551	73167866	Cells_EBV-transformed_lymphocytes	Proximal	0.07	0.941
ENSG00000161714	PLCD3	intron	17	45113605	45114250	Adipose_Subcutaneous	Proximal	0.07	0.941
ENSG00000120948	TARDBP	intron	1	11016254	11016844	Adipose_Subcutaneous	Colon	-0.07	0.941
ENSG00000115705	TPO	intron	2	1456282	1477086	Adipose_Subcutaneous	Colon	0.07	0.941
ENSG00000124588	NQO2	intron	6	3000085	3002050	Adipose_Subcutaneous	Male	0.3	0.941
ENSG00000011426	ANLN	intron	7	36419467	36420169	Cells_EBV-transformed_lymphocytes	Female	0.07	0.941
ENSG00000011426	ANLN	intron	7	36419479	36420169	Cells_EBV-transformed_lymphocytes	Female	-0.07	0.941
ENSG00000100591	AHSA1	intron	14	77457982	77459616	Adipose_Subcutaneous	Male	0.07	0.941
ENSG00000100591	AHSA1	intron	14	77458269	77459616	Adipose_Subcutaneous	Male	-0.07	0.941
ENSG00000101444	AHCY	intron	20	34285511	34290332	Adipose_Subcutaneous	Proximal	0.07	0.941
ENSG00000101752	MIB1	intron	18	21773728	21778103	Colon_Sigmoid	Overall	0.07	0.941
ENSG00000107779	BMPR1A	intron	10	86843510	86875867	Adipose_Subcutaneous	Distal	-0.07	0.941
ENSG00000108848	LUC7L3	intron	17	50737026	50737287	Adipose_Visceral_Omentum	Colon	-0.07	0.941
ENSG00000110721	CHKA	intron	11	68070857	68081404	Cells_EBV-transformed_lymphocytes	Proximal	0.07	0.941
ENSG00000110721	CHKA	intron	11	68072825	68074717	Adipose_Subcutaneous	Proximal	0.07	0.941
ENSG00000114316	USP4	intron	3	49324763	49324865	Adipose_Visceral_Omentum	Female	0.07	0.941
ENSG00000114316	USP4	intron	3	49324763	49324894	Adipose_Visceral_Omentum	Female	-0.07	0.941
ENSG00000125826	RBCK1	intron	20	421031	422127	Adipose_Visceral_Omentum	Male	-0.07	0.941
ENSG00000161714	PLCD3	intron	17	45119043	45120325	Adipose_Subcutaneous	Colon	0.07	0.941
ENSG00000164403	SHROOM1	intron	5	132824419	132824615	Adipose_Subcutaneous	Rectal	0.07	0.941
ENSG00000167851	CD300A	intron	17	74466655	74473536	Cells_EBV-transformed_lymphocytes	Proximal	-0.07	0.941
ENSG00000179335	CLK3	intron	15	74608110	74608277	Colon_Transverse	Overall	0.07	0.941
ENSG00000187815	ZFP69	intron	1	40481854	40489088	Cells_EBV-transformed_lymphocytes	Overall	-0.07	0.941
ENSG00000188827	SLX4	intron	16	3584871	3589002	Cells_EBV-transformed_lymphocytes	Female	-0.07	0.941
ENSG00000203739	PRDX6-AS1	intron	1	173461360	173462324	Cells_EBV-transformed_lymphocytes	Male	0.07	0.941
ENSG00000136237	RAPGEF5	intron	7	22122521	22125604	Adipose_Visceral_Omentum	Rectal	0.11	0.941
ENSG00000250948	AC091180.4	intron	17	49375509	49379980	Cells_EBV-transformed_lymphocytes	Overall	-0.07	0.941
ENSG00000077232	DNAJC10	intron	2	182717072	182717941	Adipose_Subcutaneous	Distal	0.17	0.941
ENSG00000253540	FAM86HP	intron	3	130102913	130103741	Adipose_Visceral_Omentum	Distal	0.34	0.941
ENSG00000204556	AL450124.1	intron	20	26009889	26019829	Cells_EBV-transformed_lymphocytes	Colon	0.24	0.941
ENSG00000140280	LYSMD2	intron	15	51725121	51737350	Cells_EBV-transformed_lymphocytes	Male	0.22	0.941
ENSG00000117523	PRRC2C	intron	1	171514645	171515734	Cells_EBV-transformed_lymphocytes	Male	0.07	0.941
ENSG00000230124	ACBD6	intron	1	180430262	180452325	Adipose_Subcutaneous	Distal	-0.07	0.941
ENSG00000125633	CCDC93	intron	2	117949395	117952373	Adipose_Subcutaneous	Female	0.13	0.941
ENSG00000134697	GNL2	intron	1	37582936	37583867	Adipose_Visceral_Omentum	Distal	-0.21	0.941
ENSG00000204138	PHACTR4	intron	1	28493091	28494874	Adipose_Subcutaneous	Female	0.07	0.941
ENSG00000196975	ANXA4	intron	2	69803515	69804533	Adipose_Subcutaneous	Female	-0.27	0.941
ENSG00000101333	PLCB4	intron	20	9068903	9217390	Adipose_Visceral_Omentum	Proximal	-0.07	0.941
ENSG00000152359	POC5	intron	5	75705787	75707737	Adipose_Visceral_Omentum	Colon	-0.34	0.941
ENSG00000115307	AUP1	intron	2	74528935	74529132	Adipose_Visceral_Omentum	Distal	0.07	0.941
		intron	12	66147941	66152271	Cells_EBV-transformed_lymphocytes	Proximal	0.07	0.941
		intron	16	75594427	75603085	Cells_EBV-transformed_lymphocytes	Overall	0.07	0.941
ENSG00000011007	ELOA	intron	1	23756385	23756953	Adipose_Visceral_Omentum	Overall	-0.07	0.941
ENSG00000029534	ANK1	intron	8	41758137	41797512	Whole_Blood	Overall	0.07	0.941
ENSG00000067596	DHX8	intron	17	43492292	43492681	Adipose_Visceral_Omentum	Colon	0.07	0.941
ENSG00000076344	RGS11	intron	16	275498	275849	Adipose_Visceral_Omentum	Male	-0.07	0.941
ENSG00000092445	TYRO3	intron	15	41565141	41567360	Adipose_Subcutaneous	Rectal	-0.07	0.941
ENSG00000108840	HDAC5	intron	17	44110803	44117494	Adipose_Subcutaneous	Proximal	0.02	0.941
ENSG00000120833	SOCS2	intron	12	93573036	93574722	Adipose_Visceral_Omentum	Rectal	-0.07	0.941
ENSG00000124126	PREX1	intron	20	48651055	48651396	Adipose_Subcutaneous	Proximal	0.07	0.941
ENSG00000124440	HIF3A	intron	19	46308305	46308663	Adipose_Subcutaneous	Distal	-0.07	0.941
ENSG00000133119	RFC3	intron	13	33823984	33825789	Adipose_Visceral_Omentum	Female	0.02	0.941
ENSG00000137221	TJAP1	intron	6	43478718	43497881	Adipose_Subcutaneous	Overall	0	0.941
ENSG00000138641	HERC3	intron	4	88670252	88676334	Adipose_Subcutaneous	Rectal	-0.07	0.941
ENSG00000141542	RAB40B	intron	17	82696853	82698455	Adipose_Subcutaneous	Distal	-0.07	0.941
ENSG00000166747	AP1G1	intron	16	71789482	71806686	Adipose_Subcutaneous	Colon	0.07	0.941
ENSG00000176209	SMIM19	intron	8	42548780	42552548	Adipose_Subcutaneous	Distal	0.07	0.941
ENSG00000186111	PIP5K1C	intron	19	3633169	3633437	Adipose_Visceral_Omentum	Male	0.07	0.941
ENSG00000214253	FIS1	intron	7	101240906	101251895	Cells_EBV-transformed_lymphocytes	Female	-0.07	0.941
ENSG00000215908	CROCCP2	intron	1	16620245	16625775	Adipose_Subcutaneous	Rectal	0.07	0.941
ENSG00000219481	NBPF1	intron	1	16620245	16625775	Adipose_Subcutaneous	Rectal	0.07	0.941
ENSG00000251669	FAM86EP	intron	4	3948220	3951139	Adipose_Subcutaneous	Distal	0.07	0.941
ENSG00000169071	ROR2	intron	9	91694411	91717307	Colon_Sigmoid	Overall	-0.07	0.941
ENSG00000107798	LIPA	intron	10	89247649	89251737	Adipose_Visceral_Omentum	Distal	-0.07	0.941
ENSG00000115677	HDLBP	intron	2	241268541	241272761	Adipose_Subcutaneous	Overall	-0.07	0.941
ENSG00000138698	RAP1GDS1	intron	4	98404602	98416745	Adipose_Subcutaneous	Male	0.09	0.941
ENSG00000205629	LCMT1	intron	16	25126126	25128475	Cells_EBV-transformed_lymphocytes	Male	0.07	0.941
ENSG00000164828	SUN1	intron	7	849603	851384	Adipose_Subcutaneous	Female	0.07	0.941
ENSG00000243708	PLA2G4B	intron	15	41846835	41847337	Cells_EBV-transformed_lymphocytes	Proximal	-0.07	0.941
ENSG00000182310	SPACA6	intron	19	51701726	51702629	Adipose_Subcutaneous	Male	0.16	0.941
ENSG00000145014	TMEM44	intron	3	194588639	194593041	Cells_EBV-transformed_lymphocytes	Proximal	-0.21	0.941
ENSG00000148719	DNAJB12	intron	10	72334617	72335834	Adipose_Visceral_Omentum	Female	-0.07	0.941
ENSG00000266338	NBPF15	intron	1	144442920	144448775	Adipose_Subcutaneous	Colon	0.07	0.941
ENSG00000135999	EPC2	intron	2	148690373	148743622	Adipose_Visceral_Omentum	Female	0.11	0.941
ENSG00000116791	CRYZ	intron	1	74706994	74707103	Cells_EBV-transformed_lymphocytes	Proximal	0.07	0.941
ENSG00000226328	NUP50-DT	intron	22	45138916	45163667	Cells_EBV-transformed_lymphocytes	Colon	-0.03	0.941
ENSG00000023191	RNH1	intron	11	502181	504824	Whole_Blood	Overall	0.02	0.941
ENSG00000007312	CD79B	intron	17	63929888	63931335	Cells_EBV-transformed_lymphocytes	Proximal	-0.07	0.941
ENSG00000197568	ANKRD13C-DT	intron	1	70355208	70366444	Cells_EBV-transformed_lymphocytes	Male	0.33	0.941
ENSG00000108559	NUP88	intron	17	5399650	5405057	Cells_EBV-transformed_lymphocytes	Proximal	-0.18	0.941
ENSG00000133816	MICAL2	intron	11	12208139	12209497	Adipose_Visceral_Omentum	Female	0.07	0.941
		intron	19	54634021	54634588	Cells_EBV-transformed_lymphocytes	Distal	-0.07	0.941
ENSG00000028310	BRD9	intron	5	889160	889587	Cells_EBV-transformed_lymphocytes	Distal	-0.07	0.941
ENSG00000068784	SRBD1	intron	2	45581810	45585608	Adipose_Subcutaneous	Overall	0	0.941
ENSG00000069424	KCNAB2	intron	1	5992788	6040517	Adipose_Subcutaneous	Distal	-0.07	0.941
ENSG00000104972	LILRB1	intron	19	54634021	54634641	Cells_EBV-transformed_lymphocytes	Distal	0.07	0.941
ENSG00000110583	NAA40	intron	11	63952565	63952756	Adipose_Subcutaneous	Proximal	0	0.941
ENSG00000110713	NUP98	intron	11	3699348	3700610	Adipose_Subcutaneous	Colon	0.07	0.941
ENSG00000110713	NUP98	intron	11	3699348	3702463	Adipose_Subcutaneous	Colon	-0.07	0.941
ENSG00000115840	SLC25A12	intron	2	171837267	171844369	Adipose_Visceral_Omentum	Colon	0.07	0.941
ENSG00000115896	PLCL1	intron	2	198101360	198103827	Adipose_Subcutaneous	Male	-0.07	0.941
ENSG00000137817	PARP6	intron	15	72271287	72272281	Cells_EBV-transformed_lymphocytes	Colon	0.07	0.941
ENSG00000138778	CENPE	intron	4	103163553	103174736	Cells_EBV-transformed_lymphocytes	Male	-0.07	0.941
ENSG00000140983	RHOT2	intron	16	672384	672489	Adipose_Subcutaneous	Rectal	0.07	0.941
ENSG00000148288	GBGT1	intron	9	133156065	133161467	Colon_Transverse	Overall	-0.07	0.941
ENSG00000161996	WDR90	intron	16	655147	655307	Adipose_Visceral_Omentum	Female	0.07	0.941
ENSG00000166747	AP1G1	intron	16	71789482	71806686	Adipose_Subcutaneous	Proximal	0.07	0.941
ENSG00000173852	DPY19L1	intron	7	34973605	34989884	Adipose_Visceral_Omentum	Rectal	0.07	0.941
ENSG00000179387	ELMOD2	intron	4	140537541	140540168	Adipose_Subcutaneous	Overall	-0.07	0.941
ENSG00000187796	CARD9	intron	9	136364999	136365141	Whole_Blood	Overall	-0.07	0.941
ENSG00000204954	UQCC6	intron	12	103951630	103953414	Adipose_Subcutaneous	Colon	0.07	0.941
ENSG00000204954	UQCC6	intron	12	103951630	103956631	Adipose_Subcutaneous	Colon	-0.07	0.941
ENSG00000237441	RGL2	intron	6	33295759	33296218	Cells_EBV-transformed_lymphocytes	Overall	-0.07	0.941
ENSG00000120725	SIL1	intron	5	139127853	139198269	Adipose_Visceral_Omentum	Proximal	-0.03	0.941
ENSG00000108423	TUBD1	intron	17	59878334	59886083	Cells_EBV-transformed_lymphocytes	Rectal	0.09	0.941
ENSG00000263001	GTF2I	intron	7	74716950	74718879	Adipose_Subcutaneous	Overall	-0.07	0.941
ENSG00000263001	GTF2I	intron	7	74716950	74728786	Adipose_Subcutaneous	Overall	0.07	0.941
ENSG00000180881	CAPS2	intron	12	75298966	75299837	Colon_Sigmoid	Overall	-0.07	0.941
ENSG00000184182	UBE2F	intron	2	237994809	238025342	Adipose_Subcutaneous	Proximal	0.18	0.941
ENSG00000107521	HPS1	intron	10	98429642	98430571	Adipose_Visceral_Omentum	Male	-0.22	0.941
ENSG00000168118	RAB4A	intron	1	229295102	229295848	Adipose_Visceral_Omentum	Distal	-0.07	0.941
ENSG00000182871	COL18A1	intron	21	45467666	45468242	Adipose_Visceral_Omentum	Rectal	-0.07	0.941
ENSG00000168894	RNF181	intron	2	85596931	85597104	Cells_EBV-transformed_lymphocytes	Proximal	-0.04	0.941
ENSG00000108523	RNF167	intron	17	4942414	4942577	Cells_EBV-transformed_lymphocytes	Distal	0.07	0.941
ENSG00000100014	SPECC1L	intron	22	24321323	24324220	Adipose_Visceral_Omentum	Proximal	-0.07	0.941
ENSG00000106853	PTGR1	intron	9	111563231	111564157	Adipose_Subcutaneous	Overall	0.07	0.941
ENSG00000197140	ADAM32	intron	8	39151548	39160897	Adipose_Subcutaneous	Rectal	0.07	0.941
ENSG00000146701	MDH2	intron	7	76054998	76057410	Whole_Blood	Overall	-0.33	0.941
ENSG00000109436	TBC1D9	intron	4	140698388	140701504	Adipose_Subcutaneous	Overall	-0.33	0.941
ENSG00000141556	TBCD	intron	17	82854265	82870224	Adipose_Visceral_Omentum	Colon	0.07	0.941
ENSG00000099917	MED15	intron	22	20518995	20537117	Adipose_Subcutaneous	Overall	-0.07	0.941
ENSG00000160796	NBEAL2	intron	3	46991946	46993937	Adipose_Subcutaneous	Female	-0.07	0.941
ENSG00000163703	CRELD1	intron	3	9934917	9940850	Adipose_Visceral_Omentum	Male	0.32	0.941
ENSG00000107897	ACBD5	intron	10	27240484	27240674	Adipose_Visceral_Omentum	Rectal	-0.07	0.941
ENSG00000107897	ACBD5	intron	10	27240484	27242059	Adipose_Visceral_Omentum	Rectal	0.07	0.941
ENSG00000004455	AK2	intron	1	33010833	33012074	Adipose_Subcutaneous	Colon	-0.07	0.941
ENSG00000010244	ZNF207	intron	17	32365487	32366665	Adipose_Subcutaneous	Colon	0.07	0.941
ENSG00000010244	ZNF207	intron	17	32365487	32367772	Adipose_Subcutaneous	Colon	-0.07	0.941
ENSG00000010244	ZNF207	intron	17	32366757	32367772	Adipose_Subcutaneous	Colon	0.07	0.941
ENSG00000068831	RASGRP2	intron	11	64741079	64741165	Adipose_Visceral_Omentum	Male	0.07	0.941
ENSG00000070778	PTPN21	intron	14	88505371	88507923	Adipose_Subcutaneous	Female	0.07	0.941
ENSG00000107036	RIC1	intron	9	5765798	5768970	Adipose_Subcutaneous	Colon	0	0.941
ENSG00000122958	VPS26A	intron	10	69168631	69171156	Adipose_Visceral_Omentum	Distal	0	0.941
ENSG00000132024	CC2D1A	intron	19	13928030	13928127	Adipose_Subcutaneous	Colon	-0.07	0.941
ENSG00000132024	CC2D1A	intron	19	13928188	13929379	Adipose_Subcutaneous	Colon	0.07	0.941
ENSG00000132613	MTSS2	intron	16	70678409	70679630	Adipose_Visceral_Omentum	Rectal	-0.07	0.941
ENSG00000132613	MTSS2	intron	16	70679248	70679630	Adipose_Subcutaneous	Rectal	0	0.941
ENSG00000135040	NAA35	intron	9	86020969	86021901	Adipose_Subcutaneous	Rectal	-0.07	0.941
ENSG00000138166	DUSP5	intron	10	110507154	110510020	Adipose_Visceral_Omentum	Overall	0.07	0.941
ENSG00000138434	ITPRID2	intron	2	181918675	181918755	Adipose_Visceral_Omentum	Male	-0.07	0.941
ENSG00000152404	CWF19L2	intron	11	107392895	107416209	Adipose_Subcutaneous	Male	0.07	0.941
ENSG00000156535	CD109	intron	6	73808248	73809984	Adipose_Subcutaneous	Male	0.07	0.941
ENSG00000158161	EYA3	intron	1	28080451	28088524	Cells_EBV-transformed_lymphocytes	Male	0.07	0.941
ENSG00000198131	ZNF544	intron	19	58276429	58277183	Cells_EBV-transformed_lymphocytes	Female	-0.07	0.941
ENSG00000215041	NEURL4	intron	17	7324012	7324112	Adipose_Visceral_Omentum	Proximal	0.07	0.941
ENSG00000261221	ZNF865	intron	19	55605732	55613593	Adipose_Visceral_Omentum	Rectal	0.07	0.941
ENSG00000278129	ZNF8	intron	19	58276429	58277183	Cells_EBV-transformed_lymphocytes	Female	-0.07	0.941
ENSG00000177989	CIMAP1B	intron	22	50531702	50531969	Adipose_Visceral_Omentum	Overall	0.07	0.941
ENSG00000121281	ADCY7	intron	16	50301214	50304360	Cells_EBV-transformed_lymphocytes	Colon	-0.07	0.941
ENSG00000125652	ALKBH7	intron	19	6373557	6374203	Adipose_Visceral_Omentum	Colon	-0.07	0.941
ENSG00000116001	TIA1	intron	2	70230854	70236079	Adipose_Visceral_Omentum	Distal	-0.15	0.941
ENSG00000165630	PRPF18	intron	10	13616553	13630260	Adipose_Visceral_Omentum	Colon	0.07	0.941
ENSG00000239665	AL157392.3	intron	10	13616553	13630260	Adipose_Visceral_Omentum	Colon	0.07	0.941
ENSG00000095637	SORBS1	intron	10	95346452	95354882	Colon_Sigmoid	Overall	-0.07	0.941
ENSG00000115484	CCT4	intron	2	61888257	61888381	Adipose_Subcutaneous	Male	-0.07	0.941
ENSG00000131873	CHSY1	intron	15	101178980	101235082	Adipose_Visceral_Omentum	Male	0.3	0.941
ENSG00000259755	AC090907.2	intron	15	101178980	101235082	Adipose_Visceral_Omentum	Male	0.3	0.941
ENSG00000162600	OMA1	intron	1	58536741	58538795	Adipose_Visceral_Omentum	Female	0.33	0.941
ENSG00000178026	LRRC75B	intron	22	24589393	24589821	Cells_EBV-transformed_lymphocytes	Proximal	0.07	0.941
ENSG00000154240	CEP112	intron	17	65689218	65743068	Colon_Transverse	Overall	0.07	0.941
		intron	1	153962747	153963597	Cells_EBV-transformed_lymphocytes	Overall	-0.07	0.942
ENSG00000085982	USP40	intron	2	233525562	233527407	Adipose_Subcutaneous	Overall	0.07	0.942
ENSG00000115705	TPO	intron	2	1516982	1542421	Adipose_Visceral_Omentum	Female	0.07	0.942
ENSG00000123607	TTC21B	intron	2	165907784	165911327	Adipose_Subcutaneous	Distal	-0.07	0.942
ENSG00000128654	MTX2	intron	2	176297895	176326825	Cells_EBV-transformed_lymphocytes	Male	-0.07	0.942
ENSG00000130734	ATG4D	intron	19	10544325	10544709	Adipose_Subcutaneous	Proximal	0.07	0.942
ENSG00000130734	ATG4D	intron	19	10544325	10544783	Adipose_Subcutaneous	Proximal	-0.07	0.942
ENSG00000132744	ACY3	intron	11	67647063	67647516	Cells_EBV-transformed_lymphocytes	Colon	0.07	0.942
ENSG00000143797	MBOAT2	intron	2	8958642	9003540	Adipose_Subcutaneous	Overall	-0.05	0.942
ENSG00000164031	DNAJB14	intron	4	99923185	99927717	Adipose_Subcutaneous	Male	0.07	0.942
ENSG00000164031	DNAJB14	intron	4	99923185	99930450	Cells_EBV-transformed_lymphocytes	Male	-0.07	0.942
ENSG00000184508	HDDC3	intron	15	90932110	90932429	Adipose_Subcutaneous	Rectal	-0.07	0.942
ENSG00000187260	WDR86	intron	7	151409053	151409245	Adipose_Visceral_Omentum	Distal	-0.07	0.942
ENSG00000206560	ANKRD28	intron	3	15677627	15678209	Cells_EBV-transformed_lymphocytes	Rectal	0.07	0.942
ENSG00000224078	SNHG14	intron	15	25095828	25096828	Cells_EBV-transformed_lymphocytes	Female	-0.07	0.942
ENSG00000224078	SNHG14	intron	15	25095828	25097321	Cells_EBV-transformed_lymphocytes	Female	0.07	0.942
ENSG00000224441	AC068831.3	intron	15	90932110	90932429	Adipose_Subcutaneous	Rectal	-0.07	0.942
ENSG00000011523	CEP68	intron	2	65056528	65071454	Adipose_Subcutaneous	Colon	0.07	0.942
ENSG00000033867	SLC4A7	intron	3	27424152	27433916	Adipose_Subcutaneous	Rectal	0.07	0.942
ENSG00000072310	SREBF1	intron	17	17817136	17817256	Adipose_Subcutaneous	Female	-0.07	0.942
ENSG00000079387	SENP1	intron	12	48065680	48066927	Adipose_Subcutaneous	Colon	-0.07	0.942
ENSG00000224078	SNHG14	intron	15	25095728	25097321	Adipose_Visceral_Omentum	Female	-0.07	0.942
ENSG00000122958	VPS26A	intron	10	69155887	69157007	Cells_EBV-transformed_lymphocytes	Rectal	-0.27	0.942
ENSG00000197892	KIF13B	intron	8	29127268	29130533	Adipose_Subcutaneous	Distal	-0.21	0.942
ENSG00000121350	PYROXD1	intron	12	21456095	21456865	Adipose_Subcutaneous	Female	-0.05	0.942
ENSG00000137124	ALDH1B1	intron	9	38392807	38395740	Adipose_Visceral_Omentum	Overall	0.07	0.942
ENSG00000106392	C1GALT1	intron	7	7234539	7238255	Adipose_Visceral_Omentum	Rectal	-0.15	0.942
ENSG00000091592	NLRP1	intron	17	5505977	5517746	Whole_Blood	Overall	0.33	0.942
ENSG00000147687	TATDN1	intron	8	124516030	124518742	Adipose_Subcutaneous	Male	0.03	0.942
ENSG00000074755	ZZEF1	intron	17	4022828	4024919	Adipose_Subcutaneous	Proximal	-0.07	0.942
ENSG00000077232	DNAJC10	intron	2	182736386	182740299	Adipose_Visceral_Omentum	Female	-0.07	0.942
ENSG00000079134	THOC1	intron	18	215504	216486	Adipose_Subcutaneous	Colon	-0.07	0.942
ENSG00000100417	PMM1	intron	22	41584058	41584281	Adipose_Subcutaneous	Overall	0.05	0.942
ENSG00000100417	PMM1	intron	22	41584058	41584527	Adipose_Subcutaneous	Overall	-0.02	0.942
ENSG00000105393	BABAM1	intron	19	17267516	17268794	Colon_Sigmoid	Overall	-0.07	0.942
ENSG00000105393	BABAM1	intron	19	17267527	17268756	Adipose_Subcutaneous	Overall	-0.07	0.942
ENSG00000105393	BABAM1	intron	19	17267527	17268794	Adipose_Subcutaneous	Overall	0.07	0.942
ENSG00000105393	BABAM1	intron	19	17269091	17273904	Adipose_Subcutaneous	Overall	0.07	0.942
ENSG00000111058	ACSS3	intron	12	81109704	81134816	Adipose_Visceral_Omentum	Female	-0.07	0.942
ENSG00000124574	ABCC10	intron	6	43449010	43449107	Cells_EBV-transformed_lymphocytes	Overall	0.02	0.942
ENSG00000135636	DYSF	intron	2	71590288	71598564	Colon_Sigmoid	Overall	-0.07	0.942
ENSG00000143653	SCCPDH	intron	1	246740301	246744076	Adipose_Subcutaneous	Rectal	0.07	0.942
ENSG00000148444	COMMD3	intron	10	22318306	22318653	Adipose_Subcutaneous	Male	-0.07	0.942
ENSG00000148444	COMMD3	intron	10	22318862	22318959	Adipose_Subcutaneous	Male	0.07	0.942
ENSG00000156958	GALK2	intron	15	49318192	49319604	Adipose_Subcutaneous	Rectal	-0.07	0.942
ENSG00000157510	AFAP1L1	intron	5	149307517	149309956	Adipose_Subcutaneous	Rectal	-0.07	0.942
ENSG00000157510	AFAP1L1	intron	5	149307613	149309956	Adipose_Subcutaneous	Rectal	0.07	0.942
ENSG00000162613	FUBP1	intron	1	77968203	77969925	Adipose_Subcutaneous	Distal	-0.07	0.942
ENSG00000168878	SFTPB	intron	2	85659682	85661454	Cells_EBV-transformed_lymphocytes	Colon	-0.07	0.942
ENSG00000168918	INPP5D	intron	2	233146438	233147471	Adipose_Subcutaneous	Female	-0.07	0.942
ENSG00000171680	PLEKHG5	intron	1	6474587	6474697	Adipose_Visceral_Omentum	Male	-0.07	0.942
ENSG00000171680	PLEKHG5	intron	1	6474587	6475047	Adipose_Subcutaneous	Male	0.07	0.942
ENSG00000179397	CATSPERE	intron	1	244515327	244518592	Adipose_Subcutaneous	Rectal	-0.07	0.942
ENSG00000241170	RPL31P46	intron	11	74911425	74919533	Adipose_Visceral_Omentum	Female	-0.07	0.942
ENSG00000254685	FPGT	intron	1	74198360	74199664	Cells_EBV-transformed_lymphocytes	Rectal	-0.07	0.942
ENSG00000141556	TBCD	intron	17	82900731	82903405	Adipose_Subcutaneous	Distal	0.03	0.942
ENSG00000133243	BTBD2	intron	19	1990822	1993020	Adipose_Subcutaneous	Colon	0.04	0.942
ENSG00000167220	HDHD2	intron	18	47115348	47130244	Adipose_Visceral_Omentum	Overall	-0.17	0.942
ENSG00000132199	ENOSF1	intron	18	675402	677345	Cells_EBV-transformed_lymphocytes	Proximal	-0.23	0.942
ENSG00000187231	SESTD1	intron	2	179121929	179123715	Adipose_Subcutaneous	Rectal	0.08	0.942
ENSG00000006744	ELAC2	intron	17	13010671	13013207	Cells_EBV-transformed_lymphocytes	Distal	-0.34	0.942
ENSG00000138386	NAB1	intron	2	190649360	190649831	Adipose_Subcutaneous	Proximal	-0.07	0.942
ENSG00000154889	MPPE1	intron	18	11884627	11885676	Adipose_Visceral_Omentum	Overall	-0.23	0.942
ENSG00000121957	GPSM2	intron	1	108877228	108885275	Cells_EBV-transformed_lymphocytes	Overall	0.07	0.942
ENSG00000128335	APOL2	intron	22	36233455	36239441	Cells_EBV-transformed_lymphocytes	Female	0.07	0.942
ENSG00000161011	SQSTM1	intron	5	179807123	179811574	Cells_EBV-transformed_lymphocytes	Colon	0.08	0.942
ENSG00000132669	RIN2	intron	20	19935199	19935608	Adipose_Subcutaneous	Rectal	-0.07	0.942
ENSG00000144283	PKP4	intron	2	158676867	158678199	Colon_Transverse	Overall	0.12	0.942
ENSG00000078674	PCM1	intron	8	18015831	18025361	Whole_Blood	Overall	0.38	0.942
		intron	5	56816055	56856600	Cells_EBV-transformed_lymphocytes	Rectal	-0.07	0.942
ENSG00000111907	TPD52L1	intron	6	125153970	125220078	Adipose_Visceral_Omentum	Distal	-0.07	0.942
ENSG00000198276	UCKL1	intron	20	63948475	63956260	Adipose_Subcutaneous	Distal	-0.24	0.942
ENSG00000167904	TMEM68	intron	8	55743620	55745061	Adipose_Subcutaneous	Rectal	0.04	0.942
ENSG00000070081	NUCB2	intron	11	17277095	17282789	Cells_EBV-transformed_lymphocytes	Proximal	0.01	0.942
ENSG00000198353	HOXC4	intron	12	54054361	54054478	Adipose_Subcutaneous	Rectal	-0.07	0.942
ENSG00000198353	HOXC4	intron	12	54054361	54054850	Adipose_Subcutaneous	Rectal	0.07	0.942
ENSG00000198353	HOXC4	intron	12	54054526	54054850	Adipose_Subcutaneous	Rectal	-0.07	0.942
		intron	2	171541444	171541585	Cells_EBV-transformed_lymphocytes	Female	-0.07	0.942
		intron	3	10142187	10142763	Cells_EBV-transformed_lymphocytes	Female	-0.07	0.942
ENSG00000071967	CYBRD1	intron	2	171541793	171553346	Cells_EBV-transformed_lymphocytes	Female	-0.07	0.942
ENSG00000076067	RBMS2	intron	12	56571855	56581184	Adipose_Subcutaneous	Colon	-0.07	0.942
ENSG00000100916	BRMS1L	intron	14	35833105	35862590	Adipose_Subcutaneous	Distal	0.07	0.942
ENSG00000117020	AKT3	intron	1	243613034	243613671	Adipose_Subcutaneous	Overall	-0.07	0.942
ENSG00000119689	DLST	intron	14	74900372	74902196	Adipose_Visceral_Omentum	Proximal	0.07	0.942
ENSG00000119689	DLST	intron	14	74901233	74902196	Adipose_Subcutaneous	Proximal	-0.07	0.942
ENSG00000125648	SLC25A23	intron	19	6444301	6453981	Adipose_Subcutaneous	Male	-0.07	0.942
ENSG00000125648	SLC25A23	intron	19	6444301	6454323	Adipose_Subcutaneous	Male	-0.02	0.942
ENSG00000129667	RHBDF2	intron	17	76488132	76501353	Cells_EBV-transformed_lymphocytes	Distal	-0.07	0.942
ENSG00000130723	PRRC2B	intron	9	131476535	131477744	Adipose_Subcutaneous	Male	0.02	0.942
ENSG00000133119	RFC3	intron	13	33825886	33829836	Cells_EBV-transformed_lymphocytes	Colon	0.07	0.942
ENSG00000138642	HERC6	intron	4	88396987	88398142	Adipose_Visceral_Omentum	Male	0	0.942
ENSG00000141627	DYM	intron	18	49118926	49163685	Adipose_Visceral_Omentum	Female	0.07	0.942
ENSG00000148180	GSN	intron	9	121282550	121301963	Whole_Blood	Overall	0.07	0.942
ENSG00000172493	AFF1	intron	4	86948571	86988438	Cells_EBV-transformed_lymphocytes	Proximal	-0.07	0.942
ENSG00000010626	LRRC23	intron	12	6910026	6912730	Adipose_Subcutaneous	Overall	-0.07	0.942
ENSG00000164867	NOS3	intron	7	151006494	151006889	Adipose_Subcutaneous	Rectal	0.07	0.942
ENSG00000087087	SRRT	intron	7	100888143	100888257	Colon_Transverse	Overall	0.19	0.942
		intron	13	19425017	19426425	Cells_EBV-transformed_lymphocytes	Proximal	0.07	0.942
		intron	15	22843321	22845146	Cells_EBV-transformed_lymphocytes	Distal	-0.07	0.942
ENSG00000140157	NIPA2	intron	15	22843228	22845146	Cells_EBV-transformed_lymphocytes	Distal	0.07	0.942
ENSG00000164674	SYTL3	intron	6	158713878	158718087	Adipose_Subcutaneous	Proximal	-0.07	0.942
ENSG00000145014	TMEM44	intron	3	194588639	194604287	Adipose_Visceral_Omentum	Male	-0.22	0.942
ENSG00000103978	TMEM87A	intron	15	42231260	42233213	Adipose_Visceral_Omentum	Male	0.3	0.942
ENSG00000101782	RIOK3	intron	18	23473626	23474948	Adipose_Subcutaneous	Overall	0.07	0.942
ENSG00000104626	ERI1	intron	8	9016405	9018297	Cells_EBV-transformed_lymphocytes	Female	-0.12	0.942
ENSG00000148832	PAOX	intron	10	133380485	133381460	Cells_EBV-transformed_lymphocytes	Distal	-0.16	0.942
ENSG00000007129	CEACAM21	intron	19	41577559	41579270	Cells_EBV-transformed_lymphocytes	Overall	-0.22	0.942
ENSG00000249307	LINC01088	intron	4	78971876	79086096	Adipose_Subcutaneous	Proximal	-0.07	0.942
ENSG00000141736	ERBB2	intron	17	39719834	39723319	Adipose_Subcutaneous	Colon	-0.25	0.942
ENSG00000275532	AC006449.2	intron	17	38703757	38706054	Adipose_Subcutaneous	Female	0.07	0.942
ENSG00000068724	TTC7A	intron	2	46957007	46958495	Adipose_Subcutaneous	Colon	-0.32	0.942
ENSG00000188321	ZNF559	intron	19	9364948	9371610	Adipose_Subcutaneous	Rectal	0.14	0.942
ENSG00000188629	ZNF177	intron	19	9364948	9371610	Adipose_Subcutaneous	Rectal	0.14	0.942
ENSG00000059122	FLYWCH1	intron	16	2939878	2940032	Adipose_Subcutaneous	Distal	-0.32	0.942
ENSG00000179406	LINC00174	intron	7	66400437	66400923	Adipose_Visceral_Omentum	Overall	-0.21	0.942
ENSG00000164327	RICTOR	intron	5	38947441	38949712	Adipose_Subcutaneous	Rectal	-0.02	0.942
ENSG00000164327	RICTOR	intron	5	38991075	38996819	Adipose_Visceral_Omentum	Rectal	-0.07	0.942
ENSG00000143079	CTTNBP2NL	intron	1	112416264	112448942	Adipose_Visceral_Omentum	Female	0.07	0.942
ENSG00000003393	ALS2	intron	2	201715839	201718077	Adipose_Visceral_Omentum	Proximal	-0.12	0.942
		intron	4	107990064	108009759	Cells_EBV-transformed_lymphocytes	Rectal	-0.07	0.942
ENSG00000007202	BLTP2	intron	17	28628559	28631479	Adipose_Subcutaneous	Rectal	-0.07	0.942
ENSG00000077238	IL4R	intron	16	27352696	27355815	Adipose_Subcutaneous	Female	0.07	0.942
ENSG00000105643	ARRDC2	intron	19	18009118	18009783	Adipose_Subcutaneous	Overall	-0.07	0.942
ENSG00000105643	ARRDC2	intron	19	18009140	18009592	Adipose_Subcutaneous	Overall	0.07	0.942
ENSG00000106823	ECM2	intron	9	92525310	92535933	Adipose_Visceral_Omentum	Colon	-0.07	0.942
ENSG00000107263	RAPGEF1	intron	9	131650949	131709620	Cells_EBV-transformed_lymphocytes	Rectal	0.07	0.942
ENSG00000111215	PRR4	intron	12	10938577	10973655	Cells_EBV-transformed_lymphocytes	Proximal	-0.07	0.942
ENSG00000111554	MDM1	intron	12	68302872	68313443	Adipose_Subcutaneous	Colon	0.07	0.942
ENSG00000119707	RBM25	intron	14	73099750	73100301	Adipose_Subcutaneous	Distal	-0.07	0.942
ENSG00000145675	PIK3R1	intron	5	68281006	68292259	Adipose_Subcutaneous	Male	-0.07	0.942
ENSG00000169682	SPNS1	intron	16	28981615	28982356	Adipose_Visceral_Omentum	Rectal	-0.07	0.942
ENSG00000204852	TCTN1	intron	12	110642389	110644967	Cells_EBV-transformed_lymphocytes	Rectal	-0.07	0.942
ENSG00000231887	PRH1	intron	12	10938577	10973655	Cells_EBV-transformed_lymphocytes	Proximal	-0.07	0.942
ENSG00000123415	SMUG1	intron	12	54187905	54188951	Adipose_Subcutaneous	Rectal	0.27	0.942
ENSG00000167840	ZNF232	intron	17	5111219	5111800	Adipose_Visceral_Omentum	Proximal	0.07	0.942
ENSG00000085719	CPNE3	intron	8	86514541	86515462	Cells_EBV-transformed_lymphocytes	Rectal	-0.07	0.942
ENSG00000087157	PGS1	intron	17	78419725	78424061	Adipose_Subcutaneous	Rectal	0.21	0.942
ENSG00000109861	CTSC	intron	11	88328196	88334937	Cells_EBV-transformed_lymphocytes	Distal	0.26	0.942
ENSG00000148834	GSTO1	intron	10	104255271	104257366	Adipose_Visceral_Omentum	Male	0.07	0.942
ENSG00000148834	GSTO1	intron	10	104255271	104259576	Adipose_Subcutaneous	Male	-0.07	0.942
ENSG00000164023	SGMS2	intron	4	107903386	107908565	Adipose_Visceral_Omentum	Female	0.06	0.942
ENSG00000229180	RABGEF1P1	intron	7	66541468	66545601	Colon_Transverse	Overall	-0.17	0.942
ENSG00000104936	DMPK	intron	19	45771060	45771350	Adipose_Visceral_Omentum	Proximal	0.19	0.942
ENSG00000070081	NUCB2	intron	11	17312120	17315386	Adipose_Subcutaneous	Overall	0.3	0.942
ENSG00000182022	CHST15	intron	10	124006594	124012333	Whole_Blood	Overall	0.07	0.942
ENSG00000145936	KCNMB1	intron	5	170378973	170381051	Adipose_Subcutaneous	Colon	-0.13	0.942
ENSG00000162664	ZNF326	intron	1	90020922	90027354	Cells_EBV-transformed_lymphocytes	Rectal	0.07	0.942
ENSG00000100258	LMF2	intron	22	50504434	50504559	Adipose_Subcutaneous	Female	0.07	0.942
ENSG00000100258	LMF2	intron	22	50504451	50504559	Adipose_Subcutaneous	Female	-0.07	0.942
ENSG00000020577	SAMD4A	intron	14	54764540	54770104	Adipose_Subcutaneous	Rectal	0.07	0.942
ENSG00000050555	LAMC3	intron	9	131085723	131087476	Adipose_Visceral_Omentum	Distal	-0.07	0.942
ENSG00000077463	SIRT6	intron	19	4175760	4175842	Adipose_Subcutaneous	Overall	0	0.942
ENSG00000077463	SIRT6	intron	19	4175937	4177079	Adipose_Subcutaneous	Overall	-0.07	0.942
ENSG00000078967	UBE2D4	intron	7	43926556	43928014	Adipose_Subcutaneous	Female	0.07	0.942
ENSG00000078967	UBE2D4	intron	7	43926556	43938431	Adipose_Subcutaneous	Female	0.07	0.942
ENSG00000081177	EXD2	intron	14	69230598	69236046	Adipose_Subcutaneous	Colon	0.07	0.942
ENSG00000089280	FUS	intron	16	31182664	31183858	Adipose_Subcutaneous	Colon	-0.07	0.942
ENSG00000089280	FUS	intron	16	31182664	31183861	Adipose_Subcutaneous	Colon	0.07	0.942
ENSG00000112078	KCTD20	intron	6	36479711	36481562	Adipose_Visceral_Omentum	Distal	-0.07	0.942
ENSG00000116514	RNF19B	intron	1	32942459	32944019	Adipose_Subcutaneous	Colon	-0.07	0.942
ENSG00000131477	RAMP2	intron	17	42761012	42761834	Adipose_Visceral_Omentum	Distal	-0.07	0.942
ENSG00000131477	RAMP2	intron	17	42761358	42761834	Adipose_Visceral_Omentum	Distal	0.07	0.942
ENSG00000143507	DUSP10	intron	1	221706466	221738934	Adipose_Visceral_Omentum	Male	-0.07	0.942
ENSG00000154265	ABCA5	intron	17	69314430	69325699	Colon_Transverse	Overall	0.07	0.942
ENSG00000163697	APBB2	intron	4	40842375	40890364	Adipose_Visceral_Omentum	Distal	-0.07	0.942
ENSG00000165699	TSC1	intron	9	132912457	132921363	Adipose_Visceral_Omentum	Overall	0.07	0.942
ENSG00000166444	DENND2B	intron	11	8831688	8839310	Adipose_Subcutaneous	Overall	0.07	0.942
ENSG00000167281	RBFOX3	intron	17	79101644	79106651	Colon_Transverse	Overall	-0.07	0.942
ENSG00000168918	INPP5D	intron	2	233204717	233206706	Adipose_Subcutaneous	Proximal	-0.07	0.942
ENSG00000183049	CAMK1D	intron	10	12791233	12814195	Adipose_Subcutaneous	Proximal	0.02	0.942
ENSG00000198431	TXNRD1	intron	12	104339273	104346042	Adipose_Subcutaneous	Male	0.07	0.942
ENSG00000233117	LINC00702	intron	10	4243109	4243504	Adipose_Subcutaneous	Male	0.07	0.942
ENSG00000278053	DDX52	intron	17	37614353	37618281	Adipose_Visceral_Omentum	Overall	-0.04	0.942
ENSG00000197928	ZNF677	intron	19	53238557	53243744	Cells_EBV-transformed_lymphocytes	Proximal	-0.28	0.942
ENSG00000177410	ZFAS1	intron	20	49280964	49289045	Adipose_Subcutaneous	Female	-0.51	0.942
		intron	17	8837871	8838564	Cells_EBV-transformed_lymphocytes	Rectal	0.07	0.942
ENSG00000090539	CHRD	intron	3	184382774	184382856	Adipose_Subcutaneous	Overall	-0.2	0.942
ENSG00000151914	DST	intron	6	56463764	56466078	Adipose_Subcutaneous	Proximal	0.27	0.942
ENSG00000096872	IFT74	intron	9	27018687	27029025	Colon_Sigmoid	Overall	0.3	0.942
ENSG00000166352	IFTAP	intron	11	36636117	36648016	Adipose_Visceral_Omentum	Rectal	-0.07	0.942
ENSG00000159063	ALG8	intron	11	78127436	78139494	Cells_EBV-transformed_lymphocytes	Overall	0.26	0.942
ENSG00000013288	MAN2B2	intron	4	6609298	6609397	Adipose_Subcutaneous	Rectal	-0.07	0.942
ENSG00000100181	TPTEP1	intron	22	16614178	16614699	Adipose_Subcutaneous	Female	-0.26	0.942
ENSG00000167113	COQ4	intron	9	128323147	128325779	Cells_EBV-transformed_lymphocytes	Colon	-0.32	0.942
		intron	6	113960018	113962367	Cells_EBV-transformed_lymphocytes	Male	-0.07	0.942
ENSG00000124588	NQO2	intron	6	3012674	3015530	Adipose_Subcutaneous	Male	0.59	0.942
ENSG00000012061	ERCC1	intron	19	45423381	45423823	Cells_EBV-transformed_lymphocytes	Rectal	0.07	0.942
		intron	10	74138927	74150755	Cells_EBV-transformed_lymphocytes	Distal	-0.07	0.942
ENSG00000163870	TPRA1	intron	3	127576050	127576185	Adipose_Visceral_Omentum	Rectal	-0.07	0.942
ENSG00000111540	RAB5B	intron	12	55974139	55986869	Cells_EBV-transformed_lymphocytes	Female	0.21	0.942
		intron	7	20141158	20154193	Cells_EBV-transformed_lymphocytes	Colon	-0.07	0.942
		intron	7	66485153	66489938	Cells_EBV-transformed_lymphocytes	Rectal	0.07	0.942
ENSG00000005156	LIG3	intron	17	34991114	34991671	Adipose_Visceral_Omentum	Rectal	0.07	0.942
ENSG00000008382	MPND	intron	19	4357585	4358083	Adipose_Subcutaneous	Colon	0.07	0.942
ENSG00000037749	MFAP3	intron	5	154097271	154121718	Adipose_Subcutaneous	Female	-0.07	0.942
ENSG00000037749	MFAP3	intron	5	154097271	154134845	Adipose_Visceral_Omentum	Female	-0.07	0.942
ENSG00000079691	CARMIL1	intron	6	25420164	25426501	Adipose_Visceral_Omentum	Rectal	0.07	0.942
ENSG00000112031	MTRF1L	intron	6	152991321	152992857	Cells_EBV-transformed_lymphocytes	Female	-0.07	0.942
ENSG00000123358	NR4A1	intron	12	52055022	52056030	Adipose_Subcutaneous	Male	-0.07	0.942
ENSG00000123358	NR4A1	intron	12	52056159	52056494	Adipose_Subcutaneous	Male	0.07	0.942
ENSG00000123358	NR4A1	intron	12	52056645	52056890	Adipose_Subcutaneous	Male	0.07	0.942
ENSG00000124224	PPP4R1L	intron	20	58272875	58286314	Adipose_Visceral_Omentum	Overall	-0.07	0.942
ENSG00000127870	RNF6	intron	13	26219667	26221248	Adipose_Visceral_Omentum	Rectal	0.07	0.942
ENSG00000130159	ECSIT	intron	19	11507562	11507702	Adipose_Subcutaneous	Colon	0.07	0.942
ENSG00000130159	ECSIT	intron	19	11507850	11507991	Adipose_Subcutaneous	Colon	-0.07	0.942
ENSG00000134001	EIF2S1	intron	14	67376590	67380659	Adipose_Subcutaneous	Female	0.07	0.942
ENSG00000134255	CEPT1	intron	1	111161296	111174879	Cells_EBV-transformed_lymphocytes	Distal	-0.07	0.942
ENSG00000158545	ZC3H18	intron	16	88577726	88586600	Adipose_Visceral_Omentum	Colon	-0.07	0.942
ENSG00000162642	C1orf52	intron	1	85252702	85258524	Cells_EBV-transformed_lymphocytes	Colon	0.07	0.942
ENSG00000166169	POLL	intron	10	101586156	101587246	Adipose_Visceral_Omentum	Proximal	0.07	0.942
ENSG00000166169	POLL	intron	10	101586156	101588204	Adipose_Subcutaneous	Proximal	0.07	0.942
ENSG00000166405	RIC3	intron	11	8110407	8110659	Adipose_Subcutaneous	Male	-0.07	0.942
ENSG00000168477	TNXB	intron	6	32062483	32064821	Colon_Transverse	Overall	-0.07	0.942
ENSG00000175216	CKAP5	intron	11	46821248	46846220	Cells_EBV-transformed_lymphocytes	Proximal	-0.07	0.942
ENSG00000175216	CKAP5	intron	11	46821268	46846220	Adipose_Subcutaneous	Proximal	0.02	0.942
ENSG00000179532	DNHD1	intron	11	6498961	6502753	Adipose_Subcutaneous	Rectal	0.07	0.942
ENSG00000181444	ZNF467	intron	7	149774401	149776236	Adipose_Visceral_Omentum	Proximal	0.07	0.942
ENSG00000185838	GNB1L	intron	22	19820723	19821228	Adipose_Visceral_Omentum	Overall	-0.07	0.942
ENSG00000188747	NOXA1	intron	9	137429383	137430784	Adipose_Subcutaneous	Colon	0.07	0.942
ENSG00000198732	SMOC1	intron	14	70023447	70030242	Adipose_Visceral_Omentum	Rectal	0.07	0.942
ENSG00000214189	ZNF788P	intron	19	12110431	12110634	Cells_EBV-transformed_lymphocytes	Rectal	0.07	0.942
ENSG00000214189	ZNF788P	intron	19	12110431	12111246	Adipose_Subcutaneous	Rectal	0.07	0.942
ENSG00000214189	ZNF788P	intron	19	12110694	12111246	Cells_EBV-transformed_lymphocytes	Rectal	0.07	0.942
ENSG00000215012	RTL10	intron	22	19820723	19821228	Adipose_Visceral_Omentum	Overall	-0.07	0.942
ENSG00000226306	NPY6R	intron	5	137801452	137808024	Colon_Transverse	Overall	-0.07	0.942
ENSG00000230487	PSMG3-AS1	intron	7	1570279	1574715	Cells_EBV-transformed_lymphocytes	Male	0.07	0.942
ENSG00000228794	LINC01128	intron	1	847806	849484	Adipose_Subcutaneous	Distal	-0.07	0.942
ENSG00000148396	SEC16A	intron	9	136461274	136462887	Adipose_Subcutaneous	Colon	0.16	0.942
ENSG00000108039	XPNPEP1	intron	10	109870904	109871792	Cells_EBV-transformed_lymphocytes	Overall	-0.07	0.942
ENSG00000072163	LIMS2	intron	2	127673743	127674314	Colon_Sigmoid	Overall	-0.18	0.942
ENSG00000106125	MINDY4	intron	7	30753938	30755422	Adipose_Subcutaneous	Proximal	0.07	0.942
ENSG00000241644	INMT	intron	7	30753938	30755422	Adipose_Subcutaneous	Proximal	0.07	0.942
ENSG00000180776	ZDHHC20	intron	13	21381546	21382920	Adipose_Subcutaneous	Rectal	-0.16	0.942
ENSG00000185989	RASA3	intron	13	114013248	114015209	Adipose_Subcutaneous	Overall	0.08	0.942
ENSG00000071189	SNX13	intron	7	17897446	17940284	Adipose_Visceral_Omentum	Female	0.18	0.942
ENSG00000176473	WDR25	intron	14	100381746	100468021	Adipose_Visceral_Omentum	Overall	-0.11	0.942
ENSG00000147687	TATDN1	intron	8	124516030	124518818	Adipose_Subcutaneous	Male	0.21	0.942
ENSG00000008277	ADAM22	intron	7	88171561	88181505	Adipose_Subcutaneous	Distal	-0.07	0.942
ENSG00000116731	PRDM2	intron	1	13749487	13769118	Adipose_Subcutaneous	Rectal	0.07	0.942
ENSG00000140521	POLG	intron	15	89332374	89333096	Cells_EBV-transformed_lymphocytes	Distal	-0.07	0.942
ENSG00000068024	HDAC4	intron	2	239126694	239134245	Adipose_Subcutaneous	Male	0.01	0.942
ENSG00000027847	B4GALT7	intron	5	177604541	177607283	Adipose_Subcutaneous	Distal	0.33	0.942
		intron	17	49364349	49365699	Cells_EBV-transformed_lymphocytes	Distal	-0.07	0.942
		intron	3	58210932	58214108	Cells_EBV-transformed_lymphocytes	Rectal	-0.07	0.942
ENSG00000089639	GMIP	intron	19	19637561	19637675	Cells_EBV-transformed_lymphocytes	Proximal	0.07	0.942
ENSG00000089639	GMIP	intron	19	19637561	19637920	Cells_EBV-transformed_lymphocytes	Proximal	-0.07	0.942
ENSG00000100209	HSCB	intron	22	28744704	28745864	Adipose_Subcutaneous	Colon	-0.07	0.942
ENSG00000103245	CIAO3	intron	16	733427	734229	Adipose_Subcutaneous	Rectal	0.07	0.942
ENSG00000112297	CRYBG1	intron	6	106555897	106558486	Adipose_Subcutaneous	Rectal	-0.07	0.942
ENSG00000115042	FAHD2A	intron	2	95402872	95405553	Adipose_Visceral_Omentum	Proximal	0.07	0.942
ENSG00000115042	FAHD2A	intron	2	95405402	95405553	Adipose_Subcutaneous	Proximal	-0.07	0.942
ENSG00000120913	PDLIM2	intron	8	22589741	22591551	Adipose_Subcutaneous	Rectal	-0.07	0.942
ENSG00000120913	PDLIM2	intron	8	22589741	22593733	Adipose_Subcutaneous	Rectal	-0.07	0.942
ENSG00000120913	PDLIM2	intron	8	22591668	22593733	Adipose_Subcutaneous	Rectal	0.07	0.942
ENSG00000122884	P4HA1	intron	10	73030370	73043887	Adipose_Subcutaneous	Proximal	-0.07	0.942
ENSG00000122884	P4HA1	intron	10	73030370	73044981	Adipose_Subcutaneous	Proximal	0.07	0.942
ENSG00000122884	P4HA1	intron	10	73030370	73046925	Adipose_Subcutaneous	Proximal	-0.07	0.942
ENSG00000126106	TMEM53	intron	1	44655209	44674331	Adipose_Subcutaneous	Rectal	-0.07	0.942
ENSG00000129455	KLK8	intron	19	50997884	51001098	Adipose_Visceral_Omentum	Rectal	-0.07	0.942
ENSG00000134686	PHC2	intron	1	33326149	33328870	Adipose_Subcutaneous	Overall	-0.07	0.942
ENSG00000134775	FHOD3	intron	18	36625749	36658075	Adipose_Subcutaneous	Distal	-0.07	0.942
ENSG00000141644	MBD1	intron	18	50280017	50281363	Adipose_Subcutaneous	Female	0	0.942
ENSG00000154710	RABGEF1	intron	7	66775393	66783672	Adipose_Subcutaneous	Proximal	-0.07	0.942
ENSG00000154710	RABGEF1	intron	7	66775393	66783675	Cells_EBV-transformed_lymphocytes	Proximal	-0.07	0.942
ENSG00000154710	RABGEF1	intron	7	66775393	66795511	Adipose_Subcutaneous	Proximal	0.07	0.942
ENSG00000161249	DMKN	intron	19	35500580	35501823	Adipose_Subcutaneous	Colon	-0.07	0.942
